## Supplementary material for "Insights into genetic factors contributing to variability in SARS-CoV-2 susceptibility and COVID-19 disease severity": Table S3: table_s3.csv (part 22 of 103)

Locus	Gene ID	Gene name	Tissue	GWAS study	SNP id (chromosome, position, reference, alternative)	p-value (eQTL)	p-value (GWAS)	Tested SNPs (N)	PP-H0	PP-H1	PP-H2	PP-H3	PP-H4	PP (lead SNP)
19_4184642_5224734	ENSG00000127666.8	TICAM1	Vagina	COVID19_HGI_B2_ALL_eur_leave_ukbb_23andme_20210107	19_4719443_G_A	0.719169	1.961e-15	3268	8.31697855957231e-09	2.60175277878613e-09	0.722186448564606	0.225865503342101	0.0519480371745631	0.628480984251595
19_4184642_5224734	ENSG00000127666.8	TICAM1	Artery_Aorta	COVID19_HGI_B1_ALL_eur_leave_ukbb_23andme_20210107	19_4834275_T_C	1.00518e-06	0.8486	3347	0.407330591659669	0.466773409927195	0.0537845648400671	0.0616229985799577	0.0104884349931118	0.157182006651079
19_4184642_5224734	ENSG00000127666.8	TICAM1	Whole_Blood	COVID19_HGI_B2_ALL_eur_leave_23andme_20210107	19_4719443_G_A	0.686641	2.937e-14	3275	1.59487147278948e-07	9.13102885203437e-08	0.617010794192666	0.353223989955771	0.0297649650541285	0.830072284724224
19_4184642_5224734	ENSG00000127666.8	TICAM1	Cells_EBV-transformed_lymphocytes	COVID19_HGI_B1_ALL_eur_leave_23andme_20210107	19_4282071_G_T	0.138152	0.0002124	3342	0.637473892489895	0.200601135925059	0.114159773613573	0.0359120969361709	0.0118531010353011	0.0784608824805356
19_4184642_5224734	ENSG00000127666.8	TICAM1	Adipose_Visceral_Omentum	COVID19_HGI_C2_ALL_leave_UKBB_23andme_20210107	19_4719443_G_A	0.239439	2.276e-08	3020	0.0734813869305274	0.0235829137434457	0.646264435249782	0.207361015939113	0.0493102481371326	0.649061539393965
19_4184642_5224734	ENSG00000127666.8	TICAM1	Nerve_Tibial	COVID19_HGI_C2_ALL_leave_UKBB_23andme_20210107	19_4811671_T_C	1.75481e-08	0.002308	3020	0.0029729849142057	0.0983209015865339	0.0261472258056559	0.864718651618869	0.00784023607473559	0.462432935543533
19_4184642_5224734	ENSG00000127666.8	TICAM1	Cells_EBV-transformed_lymphocytes	COVID19_HGI_B2_ALL_leave_UKBB_23andme_20210107	19_4719443_G_A	0.153683	1.215e-17	2600	9.05443817436509e-11	2.18125279817643e-11	0.735686035719474	0.177142734490558	0.0871712296776104	0.970591639903409
19_4184642_5224734	ENSG00000127666.8	TICAM1	Brain_Spinal_cord_cervical_c-1	COVID19_HGI_A2_ALL_eur_leave_23andme_20210107	19_4719443_G_A	0.0968728	6.115e-20	3603	2.76505266648495e-13	1.06212752136051e-13	0.654284877632251	0.251233090772518	0.0944820315948497	0.683587391430489
19_4184642_5224734	ENSG00000127666.8	TICAM1	Brain_Frontal_Cortex_BA9	COVID19_HGI_B2_ALL_eur_leave_ukbb_23andme_20210107	19_4719443_G_A	0.702193	1.961e-15	3276	8.28426742961215e-09	2.65858903802558e-09	0.71934604990289	0.230802851226194	0.0498510879280611	0.627119726665302
19_4184642_5224734	ENSG00000127666.8	TICAM1	Brain_Frontal_Cortex_BA9	COVID19_HGI_A2_ALL_eur_leave_23andme_20210107	19_4719443_G_A	0.702193	6.115e-20	3643	2.96369883956648e-13	1.05701271032488e-13	0.70128983656925	0.250068631174098	0.0486415322562491	0.709228663870749
19_4184642_5224734	ENSG00000127666.8	TICAM1	Esophagus_Muscularis	COVID19_HGI_B1_ALL_eur_leave_23andme_20210107	19_4806349_G_A	0.0233393	0.0004752	3347	0.60229836618131	0.23466746498794	0.107992088196872	0.0420628938337239	0.0129791868001542	0.0583646066050519
19_4184642_5224734	ENSG00000127666.8	TICAM1	Nerve_Tibial	COVID19_HGI_C2_ALL_leave_23andme_20210107	19_4811671_T_C	1.75481e-08	0.004048	3213	0.00533044294026068	0.176403857185951	0.0237697519229747	0.786620171941329	0.0078757760094847	0.43598415493307
19_4184642_5224734	ENSG00000127666.8	TICAM1	Esophagus_Gastroesophageal_Junction	COVID19_HGI_C2_ALL_leave_23andme_20210107	19_4719443_G_A	0.613534	2.759e-08	3213	0.134141924361437	0.0422356149429927	0.598171727992621	0.188301812918934	0.0371489197840143	0.855053374211326
19_4184642_5224734	ENSG00000127666.8	TICAM1	Muscle_Skeletal	COVID19_HGI_C2_ALL_eur_leave_ukbb_23andme_20210107	19_4719443_G_A	0.442503	3.012e-08	3499	0.0643725372243101	0.0510389287634884	0.480103454020267	0.380634844379134	0.0238502356128004	0.577166460229249
19_4184642_5224734	ENSG00000127666.8	TICAM1	Brain_Anterior_cingulate_cortex_BA24	COVID19_HGI_B2_ALL_eur_leave_23andme_20210107	19_4719443_G_A	0.732469	2.937e-14	3269	1.813016692956e-07	6.39592752008943e-08	0.701405027729796	0.2473891923953	0.05120553461396	0.801166401878335
19_4184642_5224734	ENSG00000127666.8	TICAM1	Brain_Amygdala	COVID19_HGI_B1_ALL_eur_leave_ukbb_23andme_20210107	19_4282071_G_T	0.407289	0.0005233	3321	0.657475912384189	0.221468592731597	0.0842612053907534	0.0283746895425384	0.00841959995092211	0.0447246623081394
19_4184642_5224734	ENSG00000127666.8	TICAM1	Lung	COVID19_HGI_A2_ALL_eur_leave_ukbb_23andme_20210107	19_4719443_G_A	0.19892	1.633e-20	3654	4.51101975377026e-14	3.98035169135342e-14	0.507531137880472	0.447781421365051	0.0446874407543909	0.726309170258677
19_4184642_5224734	ENSG00000127666.8	TICAM1	Breast_Mammary_Tissue	COVID19_HGI_B1_ALL_eur_leave_ukbb_23andme_20210107	19_4282071_G_T	0.996944	0.0005233	3347	0.522937751905323	0.350765749905216	0.0690495140816001	0.0463047128888395	0.0109422712190216	0.0223725273744039
19_4184642_5224734	ENSG00000127666.8	TICAM1	Ovary	COVID19_HGI_B1_ALL_leave_23andme_20210107	19_4783024_C_T	0.0171918	0.001311	3072	0.704943261393454	0.217752494960721	0.054339398654685	0.0167789090919384	0.00618593589920163	0.0434901564698727
19_4184642_5224734	ENSG00000127666.8	TICAM1	Thyroid	COVID19_HGI_C2_ALL_eur_leave_ukbb_23andme_20210107	19_4723670_C_A	0.174109	4.107e-08	3499	0.00418273710674561	0.113709126295895	0.0311957026831146	0.84806290400807	0.00284952990617505	0.443627489677113
19_4184642_5224734	ENSG00000127666.8	TICAM1	Minor_Salivary_Gland	COVID19_HGI_A2_ALL_leave_23andme_20210107	19_4719443_G_A	0.507411	4.174e-21	2992	2.34847671108008e-14	6.93025723936825e-15	0.724151172957753	0.213631786613515	0.0622170404287014	0.707785060640878
19_4184642_5224734	ENSG00000127666.8	TICAM1	Ovary	COVID19_HGI_C2_ALL_leave_UKBB_23andme_20210107	19_4719443_G_A	0.160756	2.276e-08	3013	0.0729691838219689	0.0220362675114359	0.641300688835615	0.193598969147759	0.0700948906832215	0.64817475423624
19_4184642_5224734	ENSG00000127666.8	TICAM1	Uterus	COVID19_HGI_A2_ALL_leave_23andme_20210107	19_4719443_G_A	0.535802	4.174e-21	2989	2.37854960590575e-14	6.71996766561245e-15	0.733424129321128	0.207150313604162	0.0594255570746781	0.74060470560861
19_4184642_5224734	ENSG00000127666.8	TICAM1	Skin_Not_Sun_Exposed_Suprapubic	COVID19_HGI_A2_ALL_eur_leave_23andme_20210107	19_4719443_G_A	0.199861	6.115e-20	3648	2.76333446535061e-13	1.2011166398218e-13	0.653878305622771	0.284154121050729	0.0619675733261038	0.653450621428649
19_4184642_5224734	ENSG00000127666.8	TICAM1	Brain_Substantia_nigra	COVID19_HGI_A2_ALL_leave_UKBB_23andme_20210107	19_4719443_G_A	0.182073	1.464e-21	2994	6.22891400253853e-15	1.90197463134781e-15	0.707738725151315	0.216029031099372	0.076232243749301	0.815029637433306
19_4184642_5224734	ENSG00000127666.8	TICAM1	Pancreas	COVID19_HGI_B1_ALL_leave_UKBB_23andme_20210107	19_4957957_A_G	0.269763	9.372e-05	2677	0.711665156631176	0.18710805774252	0.0747029283347738	0.0196336945956811	0.00689016269584907	0.187446814583025
19_4184642_5224734	ENSG00000127666.8	TICAM1	Esophagus_Gastroesophageal_Junction	COVID19_HGI_B1_ALL_eur_leave_ukbb_23andme_20210107	19_4282071_G_T	0.955329	0.0005233	3346	0.659835508656379	0.215929738770458	0.0871153816339884	0.0284996999819518	0.00861967095722207	0.0402468082933395
19_4184642_5224734	ENSG00000127666.8	TICAM1	Spleen	COVID19_HGI_A2_ALL_leave_UKBB_23andme_20210107	19_4719443_G_A	0.370675	1.464e-21	2999	6.36457560305589e-15	1.95014825538065e-15	0.723152803458227	0.221523500406538	0.0553236961352252	0.82396956624422
19_4184642_5224734	ENSG00000127666.8	TICAM1	Skin_Sun_Exposed_Lower_leg	COVID19_HGI_C2_ALL_eur_leave_ukbb_23andme_20210107	19_4719443_G_A	0.378127	3.012e-08	3499	0.0860348333879864	0.0278855434225791	0.641665257525868	0.207939570451556	0.0364747952120107	0.57681504725974
19_4184642_5224734	ENSG00000127666.8	TICAM1	Artery_Coronary	COVID19_HGI_B1_ALL_eur_leave_ukbb_23andme_20210107	19_4282071_G_T	0.412955	0.0005233	3343	0.617269541783291	0.258636204244604	0.081443329550523	0.0341162555404903	0.00853466888109157	0.040292721458682
19_4184642_5224734	ENSG00000127666.8	TICAM1	Liver	COVID19_HGI_A2_ALL_leave_23andme_20210107	19_4719443_G_A	0.357678	4.174e-21	2994	2.30556962036691e-14	7.58541452664708e-15	0.710920801150552	0.23384049468448	0.0552387041649382	0.77819355611114
19_4184642_5224734	ENSG00000127666.8	TICAM1	Liver	COVID19_HGI_B1_ALL_eur_leave_ukbb_23andme_20210107	19_4282071_G_T	0.0982564	0.0005233	3346	0.642292113602958	0.233237997728593	0.0847942399358916	0.030782764560638	0.00889288417191933	0.0494118920278501
19_4184642_5224734	ENSG00000127666.8	TICAM1	Brain_Spinal_cord_cervical_c-1	COVID19_HGI_A2_ALL_leave_23andme_20210107	19_4719443_G_A	0.0968728	4.174e-21	2983	2.2129355320299e-14	7.13094342563537e-15	0.682357143947296	0.219784289789993	0.0978585662626815	0.747329583502353
19_4184642_5224734	ENSG00000127666.8	TICAM1	Cells_EBV-transformed_lymphocytes	COVID19_HGI_B1_ALL_eur_leave_ukbb_23andme_20210107	19_4282071_G_T	0.138152	0.0005233	3342	0.666350072271206	0.209687930746855	0.0878783481739168	0.0276452375660609	0.00843841124196146	0.0510657790589108
19_4184642_5224734	ENSG00000127666.8	TICAM1	Esophagus_Muscularis	COVID19_HGI_A2_ALL_leave_23andme_20210107	19_4719443_G_A	0.97146	4.174e-21	2995	2.30317833003201e-14	8.30407527984966e-15	0.710183448426239	0.256021793353914	0.0337947582198173	0.751246940332696
19_4184642_5224734	ENSG00000127666.8	TICAM1	Brain_Cerebellar_Hemisphere	COVID19_HGI_A2_ALL_eur_leave_23andme_20210107	19_4719443_G_A	0.631576	6.115e-20	3641	2.87585976570192e-13	1.15009588764287e-13	0.680504779419556	0.272095824576785	0.0473993960032559	0.702223159931838
19_4184642_5224734	ENSG00000127666.8	TICAM1	Small_Intestine_Terminal_Ileum	COVID19_HGI_A2_ALL_leave_23andme_20210107	19_4719443_G_A	0.371673	4.174e-21	2995	2.32523123324521e-14	7.33146487597708e-15	0.716983445911253	0.226008205088679	0.0570083490000367	0.791139231456771
19_4184642_5224734	ENSG00000127666.8	TICAM1	Liver	COVID19_HGI_A2_ALL_eur_leave_23andme_20210107	19_4719443_G_A	0.357678	6.115e-20	3647	2.87398485542563e-13	1.12979407444589e-13	0.680061125866203	0.267286623673055	0.0526522504603413	0.719313160423773
19_4184642_5224734	ENSG00000127666.8	TICAM1	Thyroid	COVID19_HGI_B2_ALL_eur_leave_ukbb_23andme_20210107	19_4719443_G_A	0.349335	1.961e-15	3277	4.24159634077148e-10	1.10608525639581e-08	0.036830964221534	0.960441955342071	0.0027270689513821	0.525847358389279
19_4184642_5224734	ENSG00000127666.8	TICAM1	Brain_Hippocampus	COVID19_HGI_B2_ALL_leave_23andme_20210107	19_4719443_G_A	0.857513	5.759e-17	2949	4.90377921622138e-10	1.43342873073863e-10	0.734515316435438	0.214656096689531	0.0508285862413097	0.976774313798065
19_4184642_5224734	ENSG00000127666.8	TICAM1	Prostate	COVID19_HGI_B2_ALL_eur_leave_23andme_20210107	19_4719443_G_A	0.51159	2.937e-14	3258	1.8664679384517e-07	5.88552559955827e-08	0.722083807148998	0.227644115221063	0.050271832127889	0.8487430958872
19_4184642_5224734	ENSG00000127666.8	TICAM1	Brain_Cerebellum	COVID19_HGI_B1_ALL_eur_leave_ukbb_23andme_20210107	19_4282071_G_T	0.383226	0.0005233	3342	0.644920375716917	0.231059919249295	0.0850633491338115	0.0304677241256288	0.00848863177434808	0.0428844982196793
19_4184642_5224734	ENSG00000127666.8	TICAM1	Pancreas	COVID19_HGI_A2_ALL_eur_leave_ukbb_23andme_20210107	19_4719443_G_A	0.745782	1.633e-20	3653	6.30239714311372e-14	2.23434239692011e-14	0.709077540781269	0.251344455101849	0.0395780041167966	0.748257045376549
19_4184642_5224734	ENSG00000127666.8	TICAM1	Esophagus_Mucosa	COVID19_HGI_B1_ALL_eur_leave_ukbb_23andme_20210107	19_4832362_T_C	2.51802e-05	0.9529	3347	0.557954147149998	0.317815705861188	0.0736731333703672	0.0419562793633456	0.0086007342551016	0.0364865383887858
19_4184642_5224734	ENSG00000127666.8	TICAM1	Brain_Spinal_cord_cervical_c-1	COVID19_HGI_C2_ALL_eur_leave_ukbb_23andme_20210107	19_4719443_G_A	0.0968728	3.012e-08	3469	0.078828250925907	0.0292224587137276	0.587900446494863	0.217854662347521	0.0861941815179817	0.536671844761992
19_4184642_5224734	ENSG00000127666.8	TICAM1	Small_Intestine_Terminal_Ileum	COVID19_HGI_A2_ALL_eur_leave_ukbb_23andme_20210107	19_4719443_G_A	0.371673	1.633e-20	3647	6.09312597317895e-14	2.31258416133465e-14	0.685532612849221	0.260132615166676	0.0543347719840196	0.768718776349529
19_4184642_5224734	ENSG00000127666.8	TICAM1	Liver	COVID19_HGI_B1_ALL_eur_leave_23andme_20210107	19_4282071_G_T	0.0982564	0.0002124	3346	0.613527208066655	0.222792487297981	0.1099966771488	0.0399297612285636	0.0137538662580004	0.0688470177145682
19_4184642_5224734	ENSG00000127666.8	TICAM1	Vagina	COVID19_HGI_B2_ALL_leave_23andme_20210107	19_4719443_G_A	0.719169	5.759e-17	2949	4.92903413102685e-10	1.39095260115761e-10	0.73829813799451	0.208291203758626	0.0534106576148636	0.977317869558739
19_4184642_5224734	ENSG00000127666.8	TICAM1	Ovary	COVID19_HGI_B2_ALL_leave_UKBB_23andme_20210107	19_4719443_G_A	0.160756	1.215e-17	2596	8.94422042603343e-11	2.33650153863113e-11	0.726730686224057	0.189760578916612	0.0835087347465251	0.982839753811754
19_4184642_5224734	ENSG00000127666.8	TICAM1	Artery_Coronary	COVID19_HGI_B2_ALL_leave_UKBB_23andme_20210107	19_4719443_G_A	0.884042	1.215e-17	2600	8.7563716971505e-11	3.00327037565295e-11	0.711467708664826	0.243975451283074	0.0445568399345043	0.97975776583981
19_4184642_5224734	ENSG00000127666.8	TICAM1	Adipose_Subcutaneous	COVID19_HGI_B2_ALL_eur_leave_ukbb_23andme_20210107	19_4719443_G_A	0.734513	1.961e-15	3277	4.14836632553871e-09	7.18006655638361e-09	0.360214219927262	0.623448871010993	0.0163368977333123	0.627848711850614
19_4184642_5224734	ENSG00000127666.8	TICAM1	Esophagus_Mucosa	COVID19_HGI_B1_ALL_eur_leave_23andme_20210107	19_4837557_C_A	0.000116283	0.001578	3347	0.516033081581773	0.293937089469371	0.0925247239370839	0.0526580687819952	0.0448470362297775	0.239330123057936
19_4184642_5224734	ENSG00000127666.8	TICAM1	Liver	COVID19_HGI_C2_ALL_leave_23andme_20210107	19_4719443_G_A	0.357678	2.759e-08	3212	0.129429603499918	0.0454612271393444	0.577157906165001	0.202677333247413	0.0452739299483242	0.89526514459631
19_4184642_5224734	ENSG00000127666.8	TICAM1	Prostate	COVID19_HGI_C2_ALL_eur_leave_ukbb_23andme_20210107	19_4719443_G_A	0.51159	3.012e-08	3482	0.0846908545582414	0.0284979904956218	0.631633198851808	0.212498296476352	0.0426796596179766	0.591741333502347
19_4184642_5224734	ENSG00000127666.8	TICAM1	Brain_Hippocampus	COVID19_HGI_C2_ALL_eur_leave_ukbb_23andme_20210107	19_4719443_G_A	0.857513	3.012e-08	3491	0.0839813386115014	0.0291119196219214	0.626306702791292	0.217064105976315	0.0435359329989699	0.560987944475397
19_4184642_5224734	ENSG00000127666.8	TICAM1	Vagina	COVID19_HGI_B1_ALL_eur_leave_ukbb_23andme_20210107	19_4282071_G_T	0.097275	0.0005233	3337	0.663908873390911	0.212174866852454	0.0874322541920352	0.0279334270562477	0.00855057850835252	0.051554540672303
19_4184642_5224734	ENSG00000127666.8	TICAM1	Brain_Cerebellum	COVID19_HGI_B2_ALL_leave_UKBB_23andme_20210107	19_4719443_G_A	0.99976	1.215e-17	2600	9.15984746987296e-11	2.59091034276413e-11	0.744250691554193	0.210469886982823	0.0452794213454781	0.97927657280738
19_4184642_5224734	ENSG00000127666.8	TICAM1	Minor_Salivary_Gland	COVID19_HGI_C2_ALL_leave_UKBB_23andme_20210107	19_4719443_G_A	0.507411	2.276e-08	3012	0.0740532748701932	0.0220436362234972	0.651292122200153	0.193813068567936	0.0587978981382207	0.539141561507062
19_4184642_5224734	ENSG00000127666.8	TICAM1	Brain_Spinal_cord_cervical_c-1	COVID19_HGI_B2_ALL_leave_UKBB_23andme_20210107	19_4719443_G_A	0.0968728	1.215e-17	2591	8.66629032196524e-11	2.42970090490741e-11	0.704148468251895	0.197318135898675	0.0985333957384692	0.97795989547004
19_4184642_5224734	ENSG00000127666.8	TICAM1	Whole_Blood	COVID19_HGI_B1_ALL_leave_23andme_20210107	19_4834792_A_G	0.000392834	0.01169	3079	0.58829216736946	0.324863924800585	0.0487401371755782	0.0269038486481258	0.0111999220062512	0.0646206131346677
19_4184642_5224734	ENSG00000127666.8	TICAM1	Brain_Putamen_basal_ganglia	COVID19_HGI_B1_ALL_leave_UKBB_23andme_20210107	19_4957957_A_G	0.0719832	9.372e-05	2675	0.692220844661221	0.204639841841848	0.0726219024989714	0.0214600080785121	0.00905740291944724	0.212744960278959
19_4184642_5224734	ENSG00000127666.8	TICAM1	Breast_Mammary_Tissue	COVID19_HGI_C2_ALL_leave_23andme_20210107	19_4719443_G_A	0.633643	2.759e-08	3213	0.106918954638511	0.07132077541097	0.476777831805643	0.318009850519244	0.0269725876256325	0.867196615395942
19_4184642_5224734	ENSG00000127666.8	TICAM1	Thyroid	COVID19_HGI_A2_ALL_eur_leave_23andme_20210107	19_4719443_G_A	0.349335	6.115e-20	3648	1.494861137242e-14	4.06590904692388e-13	0.0353723836118084	0.96209950903478	0.00252810735299073	0.616623800074443
19_4184642_5224734	ENSG00000127666.8	TICAM1	Brain_Anterior_cingulate_cortex_BA24	COVID19_HGI_A2_ALL_eur_leave_23andme_20210107	19_4719443_G_A	0.732469	6.115e-20	3632	2.88492280178347e-13	1.1247104262108e-13	0.682649334395116	0.266085084190372	0.0512655814141135	0.661175925229356
19_4184642_5224734	ENSG00000127666.8	TICAM1	Artery_Aorta	COVID19_HGI_A2_ALL_leave_UKBB_23andme_20210107	19_4719443_G_A	0.564114	1.464e-21	3000	3.90699395390648e-15	4.66579631437469e-15	0.443918621927477	0.530108932934114	0.0259724451383988	0.783220629329188
19_4184642_5224734	ENSG00000127666.8	TICAM1	Esophagus_Muscularis	COVID19_HGI_A2_ALL_eur_leave_23andme_20210107	19_4719443_G_A	0.97146	6.115e-20	3648	2.87179219559896e-13	1.21699289092507e-13	0.679542284332451	0.287940313774037	0.0325174018931048	0.688080522716897
19_4184642_5224734	ENSG00000127666.8	TICAM1	Brain_Frontal_Cortex_BA9	COVID19_HGI_A2_ALL_leave_UKBB_23andme_20210107	19_4719443_G_A	0.702193	1.464e-21	3000	6.45715852380835e-15	1.89616849836702e-15	0.733672216357077	0.215394628488407	0.0509331551545069	0.794758609428943
19_4184642_5224734	ENSG00000127666.8	TICAM1	Brain_Cortex	COVID19_HGI_B1_ALL_leave_23andme_20210107	19_5191473_T_C	0.0625121	0.001557	3079	0.708388129895787	0.209543974479893	0.0586901144359251	0.01735474194618	0.00602303924221539	0.0340404314410176
19_4184642_5224734	ENSG00000127666.8	TICAM1	Vagina	COVID19_HGI_B1_ALL_eur_leave_23andme_20210107	19_4282071_G_T	0.097275	0.0002124	3337	0.635983773976758	0.203250442902857	0.113591797310378	0.0362912747624065	0.0108827110476005	0.0875381687552619
19_4184642_5224734	ENSG00000127666.8	TICAM1	Brain_Cerebellar_Hemisphere	COVID19_HGI_B1_ALL_leave_UKBB_23andme_20210107	19_4957957_A_G	0.326353	9.372e-05	2677	0.69025445556643	0.207957174447202	0.0724554639867814	0.0218215887232115	0.00751131727637489	0.168802023087311
19_4184642_5224734	ENSG00000127666.8	TICAM1	Lung	COVID19_HGI_B2_ALL_leave_UKBB_23andme_20210107	19_4719443_G_A	0.19892	1.215e-17	2600	6.6541162857107e-11	5.08059753553577e-11	0.540656453462853	0.412759222953088	0.0465843234667126	0.978434893459978
19_4184642_5224734	ENSG00000127666.8	TICAM1	Uterus	COVID19_HGI_B1_ALL_leave_23andme_20210107	19_4783024_C_T	0.0403519	0.001311	3063	0.71633055430967	0.207504901708385	0.0549916430601603	0.0159245977984129	0.00524830312337198	0.0320649203244291
19_4184642_5224734	ENSG00000127666.8	TICAM1	Brain_Amygdala	COVID19_HGI_B2_ALL_eur_leave_ukbb_23andme_20210107	19_4719443_G_A	0.393646	1.961e-15	3263	8.05726018048809e-09	2.66736436666796e-09	0.69963437722201	0.231545868835061	0.0688197432183046	0.536358937077765
19_4184642_5224734	ENSG00000127666.8	TICAM1	Artery_Tibial	COVID19_HGI_B1_ALL_eur_leave_ukbb_23andme_20210107	19_4837557_C_A	1.78037e-06	0.8709	3347	0.150256057000066	0.722008307905758	0.019840043458079	0.0953225268436128	0.0125730647924848	0.0652921569889511
19_4184642_5224734	ENSG00000127666.8	TICAM1	Pancreas	COVID19_HGI_B1_ALL_eur_leave_ukbb_23andme_20210107	19_4282071_G_T	0.946538	0.0005233	3347	0.660204223079609	0.215235570580552	0.087174392424666	0.0284110647440835	0.00897474917108954	0.0354584330306965
19_4184642_5224734	ENSG00000127666.8	TICAM1	Brain_Putamen_basal_ganglia	COVID19_HGI_A2_ALL_eur_leave_ukbb_23andme_20210107	19_4719443_G_A	0.00457393	1.633e-20	3611	4.37517295355271e-14	1.76105579149275e-14	0.492247125649267	0.197825016903167	0.309927857447504	0.740686220783244
19_4184642_5224734	ENSG00000127666.8	TICAM1	Ovary	COVID19_HGI_C2_ALL_eur_leave_ukbb_23andme_20210107	19_4719443_G_A	0.160756	3.012e-08	3487	0.081663541401701	0.0287901257683722	0.608902367392693	0.214599832916133	0.0660441325211011	0.598824697136649
19_4184642_5224734	ENSG00000127666.8	TICAM1	Adrenal_Gland	COVID19_HGI_A2_ALL_leave_UKBB_23andme_20210107	19_4719443_G_A	0.415713	1.464e-21	2991	6.33338793747357e-15	2.01310538792971e-15	0.71960921324801	0.228680399297794	0.0517103874541866	0.803400169697394
19_4184642_5224734	ENSG00000127666.8	TICAM1	Brain_Hypothalamus	COVID19_HGI_A2_ALL_leave_23andme_20210107	19_4719443_G_A	0.476975	4.174e-21	2992	2.38489250292949e-14	6.70525489468959e-15	0.735379957240571	0.20669814999253	0.0579218927668678	0.770489399425632
19_4184642_5224734	ENSG00000127666.8	TICAM1	Adipose_Visceral_Omentum	COVID19_HGI_C2_ALL_leave_23andme_20210107	19_4719443_G_A	0.239439	2.759e-08	3213	0.130500936967558	0.044204650861219	0.581935672550863	0.197073090092538	0.046285649527822	0.903504880027527
19_4184642_5224734	ENSG00000127666.8	TICAM1	Esophagus_Gastroesophageal_Junction	COVID19_HGI_B1_ALL_eur_leave_23andme_20210107	19_4806349_G_A	0.00753263	0.0004752	3346	0.630760792888213	0.206415101109582	0.113086514762172	0.036994573610087	0.0127430176299461	0.104295738015307
19_4184642_5224734	ENSG00000127666.8	TICAM1	Esophagus_Mucosa	COVID19_HGI_B1_ALL_leave_23andme_20210107	19_4832362_T_C	2.51802e-05	0.006458	3079	0.578422485982114	0.314204888272369	0.0479224318730421	0.0259984933177013	0.0334517005547736	0.276625432463912
19_4184642_5224734	ENSG00000127666.8	TICAM1	Breast_Mammary_Tissue	COVID19_HGI_A2_ALL_eur_leave_23andme_20210107	19_4719443_G_A	0.633643	6.115e-20	3648	2.38467270384164e-13	1.70349638223685e-13	0.564276878750907	0.403059811386364	0.0326633098623201	0.672106803723275
19_4184642_5224734	ENSG00000127666.8	TICAM1	Colon_Sigmoid	COVID19_HGI_B2_ALL_eur_leave_23andme_20210107	19_4719443_G_A	0.976162	2.937e-14	3275	1.89513008666383e-07	5.81280337735907e-08	0.733172383995117	0.224838980991127	0.0419883873727146	0.825457791170229
19_4184642_5224734	ENSG00000127666.8	TICAM1	Brain_Putamen_basal_ganglia	COVID19_HGI_B2_ALL_eur_leave_23andme_20210107	19_4719443_G_A	0.00457393	2.937e-14	3241	1.30204299482606e-07	4.649277068917e-08	0.503723714404618	0.17955069246126	0.316725416437052	0.830785341254551
19_4184642_5224734	ENSG00000127666.8	TICAM1	Artery_Tibial	COVID19_HGI_A2_ALL_leave_UKBB_23andme_20210107	19_4719443_G_A	0.142686	1.464e-21	3000	1.50271615738099e-15	7.15073868737344e-15	0.170740905566472	0.812461056115606	0.0167980383179168	0.837018877216274
19_4184642_5224734	ENSG00000127666.8	TICAM1	Whole_Blood	COVID19_HGI_C2_ALL_leave_23andme_20210107	19_4719443_G_A	0.686641	2.759e-08	3213	0.113756126554934	0.0647455488859324	0.507266457634583	0.288690734866608	0.0255411320579418	0.851367224273009
19_4184642_5224734	ENSG00000127666.8	TICAM1	Artery_Aorta	COVID19_HGI_A2_ALL_eur_leave_ukbb_23andme_20210107	19_4719443_G_A	0.564114	1.633e-20	3654	3.83156253708296e-14	4.83198738389591e-14	0.431085962920157	0.543617646676538	0.0252963904032189	0.732181934235203
19_4184642_5224734	ENSG00000127666.8	TICAM1	Stomach	COVID19_HGI_C2_ALL_leave_UKBB_23andme_20210107	19_4719443_G_A	0.616489	2.276e-08	3017	0.0755940367155442	0.0226718926929694	0.664844304697005	0.199360192635203	0.0375295732592779	0.624935780295125
19_4184642_5224734	ENSG00000127666.8	TICAM1	Ovary	COVID19_HGI_B2_ALL_eur_leave_23andme_20210107	19_4719443_G_A	0.160756	2.937e-14	3265	1.79337056843327e-07	5.89682083447272e-08	0.693804496196694	0.228053225801234	0.0781420396968063	0.852030466732042
19_4184642_5224734	ENSG00000127666.8	TICAM1	Lung	COVID19_HGI_A2_ALL_leave_UKBB_23andme_20210107	19_4719443_G_A	0.19892	1.464e-21	3000	4.61409931796269e-15	3.78300851263438e-15	0.524261013667168	0.429785252938791	0.0459537333940323	0.778127905872895
19_4184642_5224734	ENSG00000127666.8	TICAM1	Colon_Transverse	COVID19_HGI_A2_ALL_leave_23andme_20210107	19_4719443_G_A	0.0328422	4.174e-21	2995	2.13005881534803e-14	5.54607415299885e-15	0.656802165559427	0.170840456343088	0.172357378097457	0.800033728702714
19_4184642_5224734	ENSG00000127666.8	TICAM1	Skin_Not_Sun_Exposed_Suprapubic	COVID19_HGI_C2_ALL_leave_23andme_20210107	19_4719443_G_A	0.199861	2.759e-08	3213	0.124968903539704	0.0490069528267805	0.55726697922024	0.218483744155499	0.0502734202577766	0.86561170112549
19_4184642_5224734	ENSG00000127666.8	TICAM1	Uterus	COVID19_HGI_A2_ALL_eur_leave_ukbb_23andme_20210107	19_4719443_G_A	0.535802	1.633e-20	3626	6.22939260140634e-14	2.15269304051073e-14	0.700863859585966	0.242140735483886	0.0569954049300653	0.714715694031554
19_4184642_5224734	ENSG00000127666.8	TICAM1	Brain_Cortex	COVID19_HGI_A2_ALL_eur_leave_ukbb_23andme_20210107	19_4719443_G_A	0.729961	1.633e-20	3648	6.27451181958267e-14	2.20533591721119e-14	0.705940185869434	0.248074552569245	0.0459852615612357	0.740343887807593
19_4184642_5224734	ENSG00000127666.8	TICAM1	Brain_Cerebellum	COVID19_HGI_A2_ALL_eur_leave_ukbb_23andme_20210107	19_4719443_G_A	0.99976	1.633e-20	3648	6.12277753884969e-14	2.38893377673988e-14	0.688868686217605	0.268734585908154	0.0423967278741569	0.734319523789379
19_4184642_5224734	ENSG00000127666.8	TICAM1	Stomach	COVID19_HGI_A2_ALL_leave_UKBB_23andme_20210107	19_4719443_G_A	0.616489	1.464e-21	2997	6.50457362885407e-15	1.92722104123167e-15	0.73905959303049	0.21893179038758	0.0420086165819194	0.801011195662548
19_4184642_5224734	ENSG00000127666.8	TICAM1	Brain_Caudate_basal_ganglia	COVID19_HGI_C2_ALL_eur_leave_ukbb_23andme_20210107	19_4719443_G_A	0.228925	3.012e-08	3498	0.0783325259167586	0.0327267124949572	0.584219536059428	0.244021622098693	0.0606996034301629	0.525923156538665
19_4184642_5224734	ENSG00000127666.8	TICAM1	Esophagus_Muscularis	COVID19_HGI_C2_ALL_eur_leave_ukbb_23andme_20210107	19_4719443_G_A	0.97146	3.012e-08	3499	0.0813676416420195	0.0333738821681906	0.60685639377073	0.248879667651501	0.0295224147675596	0.539469574246544
19_4184642_5224734	ENSG00000127666.8	TICAM1	Thyroid	COVID19_HGI_A2_ALL_eur_leave_ukbb_23andme_20210107	19_4719443_G_A	0.349335	1.633e-20	3654	3.14402346899024e-15	8.55167072032318e-14	0.0353731505477418	0.962138980884083	0.00248786856808423	0.658954814715295
19_4184642_5224734	ENSG00000127666.8	TICAM1	Skin_Sun_Exposed_Lower_leg	COVID19_HGI_B1_ALL_leave_UKBB_23andme_20210107	19_4957957_A_G	0.405121	9.372e-05	2677	0.72292581658729	0.176179508129506	0.0758849508995511	0.0184869007298545	0.00652282365379843	0.150159114777597
19_4184642_5224734	ENSG00000127666.8	TICAM1	Prostate	COVID19_HGI_C2_ALL_leave_23andme_20210107	19_4719443_G_A	0.51159	2.759e-08	3211	0.133958661076948	0.0415433261426429	0.597352717327036	0.185209383850815	0.0419359116025587	0.90105606986394
19_4184642_5224734	ENSG00000127666.8	TICAM1	Brain_Cerebellar_Hemisphere	COVID19_HGI_A2_ALL_leave_23andme_20210107	19_4719443_G_A	0.631576	4.174e-21	2995	2.30854993232523e-14	7.74115892328521e-15	0.711839778285907	0.238648589477365	0.0495116322366973	0.763509916428402
19_4184642_5224734	ENSG00000127666.8	TICAM1	Brain_Nucleus_accumbens_basal_ganglia	COVID19_HGI_A2_ALL_leave_UKBB_23andme_20210107	19_4719443_G_A	0.107104	1.464e-21	3000	6.0839158270446e-15	1.91728537210325e-15	0.691263810931675	0.21775391082039	0.0909822782479277	0.830230519601058
19_4184642_5224734	ENSG00000127666.8	TICAM1	Brain_Hippocampus	COVID19_HGI_C2_ALL_eur_leave_23andme_20210107	19_4719443_G_A	0.857513	5.175e-08	3485	0.207958899683679	0.0719755683586779	0.508706296456127	0.176030349816987	0.0353288856845293	0.898262501766814
19_4184642_5224734	ENSG00000127666.8	TICAM1	Brain_Amygdala	COVID19_HGI_A2_ALL_leave_23andme_20210107	19_4719443_G_A	0.393646	4.174e-21	2985	2.322964309106e-14	7.04137640107067e-15	0.716284441417543	0.217053693470551	0.0666618651118734	0.696686065227463
19_4184642_5224734	ENSG00000127666.8	TICAM1	Prostate	COVID19_HGI_B1_ALL_eur_leave_ukbb_23andme_20210107	19_4282071_G_T	0.464998	0.0005233	3328	0.663440009648196	0.213577565140568	0.086809428398588	0.0279378429828301	0.00823515382981842	0.0437846687680473
19_4184642_5224734	ENSG00000127666.8	TICAM1	Brain_Cerebellar_Hemisphere	COVID19_HGI_B2_ALL_eur_leave_ukbb_23andme_20210107	19_4719443_G_A	0.631576	1.961e-15	3275	8.03896318088294e-09	2.91696451752748e-09	0.698045597708637	0.253239450998085	0.0487149403373503	0.619198152688071
19_4184642_5224734	ENSG00000127666.8	TICAM1	Brain_Frontal_Cortex_BA9	COVID19_HGI_C2_ALL_eur_leave_ukbb_23andme_20210107	19_4719443_G_A	0.702193	3.012e-08	3497	0.0842158168662745	0.0288690450351209	0.628098080748225	0.215267450800726	0.0435496065496533	0.565501679085644
19_4184642_5224734	ENSG00000127666.8	TICAM1	Artery_Coronary	COVID19_HGI_B2_ALL_eur_leave_ukbb_23andme_20210107	19_4719443_G_A	0.884042	1.961e-15	3276	7.80451028117963e-09	3.21938631674282e-09	0.677687398420427	0.279505487267591	0.0428071032880839	0.619040207442015
19_4184642_5224734	ENSG00000127666.8	TICAM1	Pancreas	COVID19_HGI_A2_ALL_leave_23andme_20210107	19_4719443_G_A	0.745782	4.174e-21	2995	2.40655294701802e-14	7.0225237631167e-15	0.742058940225367	0.216497592077854	0.0414434676967459	0.77207293348884
19_4184642_5224734	ENSG00000127666.8	TICAM1	Cells_Transformed_fibroblasts	COVID19_HGI_B2_ALL_eur_leave_23andme_20210107	19_4719443_G_A	0.481562	2.937e-14	3275	1.78844788813539e-07	6.94827271251859e-08	0.69190005004013	0.268769745744736	0.0393299558876191	0.850502665155223
19_4184642_5224734	ENSG00000127666.8	TICAM1	Skin_Sun_Exposed_Lower_leg	COVID19_HGI_A2_ALL_eur_leave_ukbb_23andme_20210107	19_4719443_G_A	0.378127	1.633e-20	3654	6.36700642055983e-14	2.156496076882e-14	0.716346677670429	0.242584538612468	0.0410687837170186	0.754563687859698
19_4184642_5224734	ENSG00000127666.8	TICAM1	Nerve_Tibial	COVID19_HGI_C2_ALL_eur_leave_ukbb_23andme_20210107	19_4719443_G_A	0.690528	3.012e-08	3499	0.00345656030501503	0.114525359048367	0.0257797286393173	0.854151296093128	0.0020870559141726	0.332253805814117
19_4184642_5224734	ENSG00000127666.8	TICAM1	Brain_Cortex	COVID19_HGI_C2_ALL_eur_leave_ukbb_23andme_20210107	19_4719443_G_A	0.729961	3.012e-08	3497	0.0847850210008269	0.0285570254430642	0.63234328275716	0.212942513454606	0.0413721573443424	0.558683500308301
19_4184642_5224734	ENSG00000127666.8	TICAM1	Esophagus_Gastroesophageal_Junction	COVID19_HGI_B2_ALL_eur_leave_ukbb_23andme_20210107	19_4719443_G_A	0.613534	1.961e-15	3276	8.29269241704306e-09	2.65778720212302e-09	0.720077615062958	0.230733888180146	0.0491884858064179	0.544631481643099
19_4184642_5224734	ENSG00000127666.8	TICAM1	Heart_Left_Ventricle	COVID19_HGI_B2_ALL_eur_leave_23andme_20210107	19_4719443_G_A	0.233121	2.937e-14	3275	9.70390814428417e-08	1.53446370302786e-07	0.375416839101479	0.593609758542387	0.0309731518706832	0.862201040820171
19_4184642_5224734	ENSG00000127666.8	TICAM1	Stomach	COVID19_HGI_C2_ALL_eur_leave_23andme_20210107	19_4719443_G_A	0.616489	5.175e-08	3490	0.209229346716263	0.0723967299563249	0.511876786739841	0.177088218614317	0.0294089179732541	0.900884029463915
19_4184642_5224734	ENSG00000127666.8	TICAM1	Brain_Substantia_nigra	COVID19_HGI_B2_ALL_eur_leave_23andme_20210107	19_4719443_G_A	0.182073	2.937e-14	3252	1.79697055150436e-07	5.93470286573056e-08	0.695197228097915	0.229521635890938	0.0752808969670644	0.851432327220046
19_4184642_5224734	ENSG00000127666.8	TICAM1	Brain_Caudate_basal_ganglia	COVID19_HGI_A2_ALL_leave_UKBB_23andme_20210107	19_4719443_G_A	0.228925	1.464e-21	3000	5.99273626631335e-15	2.20822410205118e-15	0.680903849942408	0.250833533458477	0.0682626165991068	0.766969606236478
19_4184642_5224734	ENSG00000127666.8	TICAM1	Brain_Spinal_cord_cervical_c-1	COVID19_HGI_B1_ALL_eur_leave_ukbb_23andme_20210107	19_4282071_G_T	0.999806	0.0005233	3315	0.648026182859093	0.228533453583624	0.084876893718449	0.0299241167051892	0.00863935313364527	0.0412733464823816
19_4184642_5224734	ENSG00000127666.8	TICAM1	Liver	COVID19_HGI_C2_ALL_eur_leave_23andme_20210107	19_4719443_G_A	0.357678	5.175e-08	3492	0.202353962638159	0.0765248734732335	0.49505770248534	0.187178739043098	0.0388847223601705	0.904035115046547
19_4184642_5224734	ENSG00000127666.8	TICAM1	Small_Intestine_Terminal_Ileum	COVID19_HGI_C2_ALL_eur_leave_23andme_20210107	19_4719443_G_A	0.371673	5.175e-08	3488	0.203989151535088	0.074425141447952	0.499053647988966	0.182038494765205	0.0404935642627898	0.910428869775264
19_4184642_5224734	ENSG00000127666.8	TICAM1	Brain_Spinal_cord_cervical_c-1	COVID19_HGI_C2_ALL_leave_UKBB_23andme_20210107	19_4719443_G_A	0.0968728	2.276e-08	3007	0.0701333829917363	0.022787872032439	0.616816069282105	0.200327113420075	0.0899355622736445	0.588344173767997
19_4184642_5224734	ENSG00000127666.8	TICAM1	Pituitary	COVID19_HGI_B2_ALL_eur_leave_ukbb_23andme_20210107	19_4723670_C_A	0.0203692	3.316e-15	3273	6.73622597848912e-09	3.19256491561017e-09	0.584925292435111	0.27708132391828	0.137993373717819	0.51257775755301
19_4184642_5224734	ENSG00000127666.8	TICAM1	Esophagus_Gastroesophageal_Junction	COVID19_HGI_B2_ALL_eur_leave_23andme_20210107	19_4719443_G_A	0.613534	2.937e-14	3274	1.86797726300141e-07	5.98445370822298e-08	0.722667722283412	0.231475780339375	0.0458562507349507	0.781738051300449
19_4184642_5224734	ENSG00000127666.8	TICAM1	Minor_Salivary_Gland	COVID19_HGI_A2_ALL_eur_leave_23andme_20210107	19_4719443_G_A	0.507411	6.115e-20	3631	2.92195480620374e-13	1.04821182284953e-13	0.69141208990219	0.247974135276683	0.0606137748207299	0.638887283051167
19_4184642_5224734	ENSG00000127666.8	TICAM1	Testis	COVID19_HGI_B1_ALL_eur_leave_23andme_20210107	19_4282071_G_T	0.187078	0.0002124	3347	0.642464038266776	0.196352255321444	0.115193792610984	0.0351951617388525	0.0107947520619439	0.0843227751136795
19_4184642_5224734	ENSG00000127666.8	TICAM1	Colon_Sigmoid	COVID19_HGI_B2_ALL_eur_leave_ukbb_23andme_20210107	19_4719443_G_A	0.976162	1.961e-15	3277	8.43857973297235e-09	2.58964827537345e-09	0.732745417658336	0.224823952964226	0.0424306183492119	0.612290421436098
19_4184642_5224734	ENSG00000127666.8	TICAM1	Brain_Nucleus_accumbens_basal_ganglia	COVID19_HGI_B1_ALL_leave_23andme_20210107	19_4837557_C_A	0.00443063	0.00395	3079	0.693185608340964	0.223387910355039	0.0574305821370166	0.0185002425013244	0.00749565666565542	0.0309590363053055
19_4184642_5224734	ENSG00000127666.8	TICAM1	Whole_Blood	COVID19_HGI_A2_ALL_leave_UKBB_23andme_20210107	19_4719443_G_A	0.686641	1.464e-21	3000	5.53541098274858e-15	2.99875834667037e-15	0.62894185254805	0.340693139674485	0.0303650077774565	0.789728631431084
19_4184642_5224734	ENSG00000127666.8	TICAM1	Heart_Atrial_Appendage	COVID19_HGI_C2_ALL_leave_23andme_20210107	19_4719443_G_A	0.903976	2.759e-08	3213	0.116726616005242	0.0615011122057146	0.520512598361524	0.274221499236357	0.0270381741911623	0.87432129439811
19_4184642_5224734	ENSG00000127666.8	TICAM1	Nerve_Tibial	COVID19_HGI_B1_ALL_leave_23andme_20210107	19_4811671_T_C	1.75481e-08	0.08969	3079	0.0264269388555215	0.873083375490966	0.00218947777378755	0.0723091611914031	0.0259910466883221	0.380769887390164
19_4184642_5224734	ENSG00000127666.8	TICAM1	Brain_Cerebellum	COVID19_HGI_A2_ALL_leave_23andme_20210107	19_4719443_G_A	0.99976	4.174e-21	2995	2.34121989229708e-14	7.58076412648414e-15	0.721913537894625	0.233707960118599	0.044378501986747	0.75902932933374
19_4184642_5224734	ENSG00000127666.8	TICAM1	Heart_Atrial_Appendage	COVID19_HGI_B2_ALL_eur_leave_23andme_20210107	19_4719443_G_A	0.903976	2.937e-14	3275	1.6314296784925e-07	8.68556661032476e-08	0.631154132963174	0.335987218685134	0.0328583983530581	0.814917825035582
19_4184642_5224734	ENSG00000127666.8	TICAM1	Brain_Hypothalamus	COVID19_HGI_B1_ALL_eur_leave_23andme_20210107	19_4282071_G_T	0.379404	0.0002124	3333	0.637263317171599	0.201581710690415	0.113980050618874	0.0360434993233958	0.0111314221957163	0.0732728707588649
19_4184642_5224734	ENSG00000127666.8	TICAM1	Brain_Anterior_cingulate_cortex_BA24	COVID19_HGI_B2_ALL_eur_leave_ukbb_23andme_20210107	19_4719443_G_A	0.732469	1.961e-15	3271	8.05727547550274e-09	2.84359492037682e-09	0.699635705332577	0.246863778647961	0.0535005051185937	0.573654742574082
19_4184642_5224734	ENSG00000127666.8	TICAM1	Pancreas	COVID19_HGI_C2_ALL_eur_leave_23andme_20210107	19_4719443_G_A	0.745782	5.175e-08	3493	0.21033597445225	0.0714116756520062	0.514586335627866	0.174679465443319	0.0289865488245585	0.898950458293145
19_4184642_5224734	ENSG00000127666.8	TICAM1	Lung	COVID19_HGI_C2_ALL_eur_leave_ukbb_23andme_20210107	19_4719443_G_A	0.19892	3.012e-08	3499	0.0607086105756562	0.0527285010101361	0.452777145082558	0.393219301070267	0.0405664422613826	0.541001315094009
19_4184642_5224734	ENSG00000127666.8	TICAM1	Brain_Nucleus_accumbens_basal_ganglia	COVID19_HGI_C2_ALL_eur_leave_ukbb_23andme_20210107	19_4719443_G_A	0.107104	3.012e-08	3497	0.0802118738842913	0.0292006285741087	0.598235626157696	0.217709277333188	0.0746425940507155	0.622378152740834
19_4184642_5224734	ENSG00000127666.8	TICAM1	Nerve_Tibial	COVID19_HGI_B1_ALL_eur_leave_ukbb_23andme_20210107	19_4811671_T_C	1.75481e-08	0.3542	3347	0.0255910770004743	0.844211774447092	0.00337908560869684	0.11145567330275	0.0153623896409868	0.31894387365535
19_4184642_5224734	ENSG00000127666.8	TICAM1	Brain_Putamen_basal_ganglia	COVID19_HGI_B1_ALL_leave_23andme_20210107	19_4723670_C_A	0.00418511	0.001753	3050	0.687150513102054	0.230457433738559	0.0559013903462223	0.0187405309447908	0.00775013186837452	0.0551295405087983
19_4184642_5224734	ENSG00000127666.8	TICAM1	Brain_Anterior_cingulate_cortex_BA24	COVID19_HGI_C2_ALL_leave_23andme_20210107	19_4719443_G_A	0.732469	2.759e-08	3208	0.130243465393148	0.0452757844357442	0.580781749933222	0.201851961874174	0.0418470383637127	0.868991881694488
19_4184642_5224734	ENSG00000127666.8	TICAM1	Colon_Sigmoid	COVID19_HGI_B1_ALL_leave_23andme_20210107	19_5191473_T_C	0.0741288	0.001557	3079	0.712799049765916	0.205306220736726	0.0590555601301996	0.0170038308047966	0.00583533856236164	0.0372652960129024
19_4184642_5224734	ENSG00000127666.8	TICAM1	Adrenal_Gland	COVID19_HGI_A2_ALL_eur_leave_23andme_20210107	19_4719443_G_A	0.415713	6.115e-20	3635	2.90074372825789e-13	1.11821769781446e-13	0.686392985670845	0.264550941767926	0.049056072560829	0.720203604210181
19_4184642_5224734	ENSG00000127666.8	TICAM1	Skin_Not_Sun_Exposed_Suprapubic	COVID19_HGI_B1_ALL_leave_UKBB_23andme_20210107	19_4957957_A_G	0.831982	9.372e-05	2677	0.672505765315014	0.22687347198149	0.0705923980160319	0.0238085089680468	0.00621985571941744	0.121343745501155
19_4184642_5224734	ENSG00000127666.8	TICAM1	Spleen	COVID19_HGI_C2_ALL_eur_leave_ukbb_23andme_20210107	19_4719443_G_A	0.370675	3.012e-08	3496	0.083363080620882	0.0294822402337302	0.621737790914664	0.219838605190179	0.0455782830405445	0.611081025719134
19_4184642_5224734	ENSG00000127666.8	TICAM1	Esophagus_Mucosa	COVID19_HGI_C2_ALL_leave_UKBB_23andme_20210107	19_4719443_G_A	0.992667	2.276e-08	3020	0.0630250107884329	0.0364330126231804	0.554301227905602	0.320400342480475	0.0258404062023101	0.597012520666245
19_4184642_5224734	ENSG00000127666.8	TICAM1	Brain_Hypothalamus	COVID19_HGI_A2_ALL_leave_UKBB_23andme_20210107	19_4719443_G_A	0.476975	1.464e-21	2997	6.46998493491003e-15	1.82186542243905e-15	0.735129572781916	0.206945207420786	0.0579252197972895	0.795625508104644
19_4184642_5224734	ENSG00000127666.8	TICAM1	Colon_Transverse	COVID19_HGI_B2_ALL_leave_UKBB_23andme_20210107	19_4719443_G_A	0.0328422	1.215e-17	2600	8.26374309339038e-11	1.7938338738983e-11	0.671440930900924	0.145568574209012	0.182990494789489	0.983612087185884
19_4184642_5224734	ENSG00000127666.8	TICAM1	Liver	COVID19_HGI_C2_ALL_eur_leave_ukbb_23andme_20210107	19_4719443_G_A	0.357678	3.012e-08	3498	0.0817401204999745	0.0309544469217246	0.609633985873807	0.230817533635957	0.0468539130685369	0.577570346805189
19_4184642_5224734	ENSG00000127666.8	TICAM1	Breast_Mammary_Tissue	COVID19_HGI_A2_ALL_eur_leave_ukbb_23andme_20210107	19_4719443_G_A	0.633643	1.633e-20	3654	5.01501746884661e-14	3.58492756768928e-14	0.564235508019412	0.403304804825537	0.0324596871549662	0.711181037344015
19_4184642_5224734	ENSG00000127666.8	TICAM1	Brain_Caudate_basal_ganglia	COVID19_HGI_B2_ALL_leave_UKBB_23andme_20210107	19_4719443_G_A	0.228925	1.215e-17	2600	8.62904290315475e-11	2.83991722865464e-11	0.701122062266479	0.230679132778421	0.0681988048404087	0.977053333308299
19_4184642_5224734	ENSG00000127666.8	TICAM1	Adrenal_Gland	COVID19_HGI_B1_ALL_eur_leave_23andme_20210107	19_4282071_G_T	0.0320868	0.0002124	3334	0.616705509732034	0.218766730029838	0.109961762678437	0.0389916582374249	0.0155743393222657	0.0744522153565332
19_4184642_5224734	ENSG00000127666.8	TICAM1	Spleen	COVID19_HGI_B1_ALL_leave_23andme_20210107	19_5191473_T_C	0.744581	0.001557	3076	0.699907287209835	0.218331263130962	0.0578842583984141	0.0180507697626989	0.00582642149808994	0.0296711679655681
19_4184642_5224734	ENSG00000127666.8	TICAM1	Spleen	COVID19_HGI_B1_ALL_eur_leave_23andme_20210107	19_4282071_G_T	0.170925	0.0002124	3344	0.627004977459988	0.212066200966328	0.111719785640369	0.0377745342948173	0.0114345016384982	0.0785587424027771
19_4184642_5224734	ENSG00000127666.8	TICAM1	Liver	COVID19_HGI_B2_ALL_leave_23andme_20210107	19_4719443_G_A	0.357678	5.759e-17	2953	4.75605717677794e-10	1.54642671918293e-10	0.712388688020529	0.231576357309367	0.0560349540398569	0.978264489292608
19_4184642_5224734	ENSG00000127666.8	TICAM1	Colon_Transverse	COVID19_HGI_B1_ALL_eur_leave_ukbb_23andme_20210107	19_4282071_G_T	0.726775	0.0005233	3347	0.674671371086127	0.201878071143851	0.0890846571480618	0.0266485771693905	0.0077173234525699	0.0426653091460003
19_4184642_5224734	ENSG00000127666.8	TICAM1	Cells_Transformed_fibroblasts	COVID19_HGI_B2_ALL_leave_UKBB_23andme_20210107	19_4719443_G_A	0.481562	1.215e-17	2600	8.96850841154395e-11	2.82018230855798e-11	0.728704119741608	0.2291016469013	0.0421942332392045	0.982635078204677
19_4184642_5224734	ENSG00000127666.8	TICAM1	Artery_Aorta	COVID19_HGI_B1_ALL_leave_23andme_20210107	19_4834275_T_C	1.00518e-06	0.2942	3079	0.432834909299598	0.48057290162491	0.0358604686986974	0.0398046449264688	0.0109270754503253	0.182952870026574
19_4184642_5224734	ENSG00000127666.8	TICAM1	Artery_Aorta	COVID19_HGI_C2_ALL_eur_leave_ukbb_23andme_20210107	19_4719443_G_A	0.564114	3.012e-08	3499	0.0514137875970507	0.0640994862336871	0.38345446791379	0.4780439960246	0.022988262230873	0.543197507886823
19_4184642_5224734	ENSG00000127666.8	TICAM1	Adipose_Subcutaneous	COVID19_HGI_A2_ALL_leave_23andme_20210107	19_4719443_G_A	0.734513	4.174e-21	2995	1.17611923499417e-14	2.01356528657285e-14	0.362655554360386	0.620864986905964	0.0164794587336172	0.770099379126108
19_4184642_5224734	ENSG00000127666.8	TICAM1	Colon_Transverse	COVID19_HGI_B2_ALL_leave_23andme_20210107	19_4719443_G_A	0.0328422	5.759e-17	2953	4.38218343435434e-10	1.10160957991941e-10	0.65638780011049	0.164826422146166	0.178785777194964	0.980888261540463
19_4184642_5224734	ENSG00000127666.8	TICAM1	Breast_Mammary_Tissue	COVID19_HGI_C2_ALL_leave_UKBB_23andme_20210107	19_4719443_G_A	0.633643	2.276e-08	3020	0.0600469654648378	0.0388641595020391	0.528109496099818	0.341776772735762	0.0312026061975438	0.572226756481583
19_4184642_5224734	ENSG00000127666.8	TICAM1	Brain_Cerebellum	COVID19_HGI_C2_ALL_eur_leave_ukbb_23andme_20210107	19_4719443_G_A	0.99976	3.012e-08	3497	0.0826632189970282	0.0310340520744693	0.616518468083472	0.231419670500963	0.0383645903440674	0.55046961159884
19_4184642_5224734	ENSG00000127666.8	TICAM1	Heart_Atrial_Appendage	COVID19_HGI_B2_ALL_leave_23andme_20210107	19_4719443_G_A	0.903976	5.759e-17	2953	4.31994947821388e-10	2.13576612319537e-10	0.647066052133679	0.319873864891311	0.0330600823294392	0.973991689378626
19_4184642_5224734	ENSG00000127666.8	TICAM1	Colon_Sigmoid	COVID19_HGI_A2_ALL_leave_23andme_20210107	19_4719443_G_A	0.976162	4.174e-21	2995	2.42806473248372e-14	6.75611799654299e-15	0.748692084426415	0.208281405610444	0.0430265099631107	0.758197720920642
19_4184642_5224734	ENSG00000127666.8	TICAM1	Breast_Mammary_Tissue	COVID19_HGI_B2_ALL_leave_23andme_20210107	19_4719443_G_A	0.633643	5.759e-17	2953	3.95400617758076e-10	2.50397215858903e-10	0.592253029888952	0.375026151393727	0.0327208180715228	0.97297272296184
19_4184642_5224734	ENSG00000127666.8	TICAM1	Esophagus_Gastroesophageal_Junction	COVID19_HGI_C2_ALL_leave_UKBB_23andme_20210107	19_4719443_G_A	0.613534	2.276e-08	3020	0.075295083419208	0.0221673681520079	0.662215788183279	0.194915280275655	0.0454064799698501	0.533710994189478
19_4184642_5224734	ENSG00000127666.8	TICAM1	Artery_Aorta	COVID19_HGI_A2_ALL_leave_23andme_20210107	19_4719443_G_A	0.564114	4.174e-21	2995	1.4399162583815e-14	1.71886985448201e-14	0.443997184450831	0.529986316777641	0.0260164987714964	0.75702476542161
19_4184642_5224734	ENSG00000127666.8	TICAM1	Heart_Left_Ventricle	COVID19_HGI_B1_ALL_leave_UKBB_23andme_20210107	19_4783024_C_T	0.000314607	0.0001682	2677	0.35062388945825	0.526124051856369	0.0368047122197859	0.0551955736166033	0.0312517728489917	0.715424994330956
19_4184642_5224734	ENSG00000127666.8	TICAM1	Brain_Cerebellum	COVID19_HGI_A2_ALL_eur_leave_23andme_20210107	19_4719443_G_A	0.99976	6.115e-20	3642	2.91226359080406e-13	1.13443053430509e-13	0.689118891020756	0.268393898221157	0.0424872107576827	0.697042162313093
19_4184642_5224734	ENSG00000127666.8	TICAM1	Brain_Nucleus_accumbens_basal_ganglia	COVID19_HGI_C2_ALL_leave_23andme_20210107	19_4719443_G_A	0.107104	2.759e-08	3213	0.126659458526639	0.0426050994961419	0.564805578376435	0.18991056474803	0.0760192988527545	0.912781725973097
19_4184642_5224734	ENSG00000127666.8	TICAM1	Colon_Sigmoid	COVID19_HGI_B1_ALL_leave_UKBB_23andme_20210107	19_4957957_A_G	0.241424	9.372e-05	2677	0.71961715382846	0.179617612831732	0.0755376431879767	0.0188479390323311	0.00637965111950034	0.216428740725556
19_4184642_5224734	ENSG00000127666.8	TICAM1	Breast_Mammary_Tissue	COVID19_HGI_B2_ALL_eur_leave_ukbb_23andme_20210107	19_4719443_G_A	0.633643	1.961e-15	3277	6.67670564031042e-09	4.4482145174033e-09	0.579756975439253	0.386216848689578	0.0340261647462492	0.585639643074872
19_4184642_5224734	ENSG00000127666.8	TICAM1	Artery_Aorta	COVID19_HGI_B2_ALL_eur_leave_ukbb_23andme_20210107	19_4719443_G_A	0.564114	1.961e-15	3277	5.23664477616706e-09	5.97058019902136e-09	0.454712473551437	0.518415261379149	0.0268722538621884	0.61077303781059
19_4184642_5224734	ENSG00000127666.8	TICAM1	Brain_Anterior_cingulate_cortex_BA24	COVID19_HGI_C2_ALL_leave_UKBB_23andme_20210107	19_4719443_G_A	0.732469	2.276e-08	3017	0.0730226476943366	0.0240498785342597	0.642229087525235	0.211467771765429	0.0492306144807394	0.56289748184311
19_4184642_5224734	ENSG00000127666.8	TICAM1	Brain_Substantia_nigra	COVID19_HGI_B1_ALL_eur_leave_23andme_20210107	19_4282071_G_T	0.392772	0.0002124	3315	0.627506669684186	0.211166149163453	0.112084788089017	0.0377068094540161	0.0115355836093279	0.0697044606759179
19_4184642_5224734	ENSG00000127666.8	TICAM1	Esophagus_Gastroesophageal_Junction	COVID19_HGI_B1_ALL_leave_UKBB_23andme_20210107	19_4957957_A_G	0.522999	9.372e-05	2677	0.711325566508779	0.187305212132816	0.0746672818283511	0.0196542321913749	0.00704770733867876	0.148665658059612
19_4184642_5224734	ENSG00000127666.8	TICAM1	Whole_Blood	COVID19_HGI_A2_ALL_leave_23andme_20210107	19_4719443_G_A	0.686641	4.174e-21	2995	2.04008904599365e-14	1.10453963334566e-14	0.62906004927557	0.340553647292424	0.0303863034319752	0.764082315884373
19_4184642_5224734	ENSG00000127666.8	TICAM1	Artery_Aorta	COVID19_HGI_B2_ALL_eur_leave_23andme_20210107	19_4719443_G_A	0.564114	2.937e-14	3275	1.17584515474355e-07	1.34042717008405e-07	0.454901329137815	0.518546917823008	0.026551501411945	0.8245356872024
19_4184642_5224734	ENSG00000127666.8	TICAM1	Colon_Transverse	COVID19_HGI_B2_ALL_eur_leave_ukbb_23andme_20210107	19_4719443_G_A	0.0328422	1.961e-15	3277	7.45816970767359e-09	2.15372047385854e-09	0.647613680304837	0.186848018263261	0.165538291820013	0.668327768963538
19_4184642_5224734	ENSG00000127666.8	TICAM1	Spleen	COVID19_HGI_B2_ALL_eur_leave_ukbb_23andme_20210107	19_4719443_G_A	0.370675	1.961e-15	3274	8.18780984081841e-09	2.72265718672688e-09	0.710970368398732	0.236363252015327	0.0526663686754734	0.670291791665047
19_4184642_5224734	ENSG00000127666.8	TICAM1	Minor_Salivary_Gland	COVID19_HGI_C2_ALL_leave_23andme_20210107	19_4719443_G_A	0.507411	2.759e-08	3204	0.132420787595086	0.0418677541222875	0.590493403144767	0.186648950693537	0.0485691044443224	0.858685110208081
19_4184642_5224734	ENSG00000127666.8	TICAM1	Brain_Hippocampus	COVID19_HGI_A2_ALL_eur_leave_ukbb_23andme_20210107	19_4719443_G_A	0.857513	1.633e-20	3640	6.2146818712948e-14	2.24305204692462e-14	0.699208767389501	0.252315472934917	0.0484757596754979	0.742044932518608
19_4184642_5224734	ENSG00000127666.8	TICAM1	Vagina	COVID19_HGI_A2_ALL_leave_UKBB_23andme_20210107	19_4719443_G_A	0.719169	1.464e-21	2995	6.48369296053918e-15	1.85026657644656e-15	0.736687099596247	0.210176979227418	0.0531359211763243	0.795707239521525
19_4184642_5224734	ENSG00000127666.8	TICAM1	Brain_Hypothalamus	COVID19_HGI_C2_ALL_eur_leave_ukbb_23andme_20210107	19_4719443_G_A	0.476975	3.012e-08	3487	0.0844803457308188	0.0279029146388827	0.630066030447995	0.208054276253652	0.049496432928652	0.56713310145351
19_4184642_5224734	ENSG00000127666.8	TICAM1	Prostate	COVID19_HGI_B2_ALL_leave_UKBB_23andme_20210107	19_4719443_G_A	0.51159	1.215e-17	2600	9.32629159128366e-11	2.32164832958142e-11	0.757774514180331	0.188583601314221	0.0536418843889688	0.982398503989177
19_4184642_5224734	ENSG00000127666.8	TICAM1	Brain_Substantia_nigra	COVID19_HGI_A2_ALL_leave_23andme_20210107	19_4719443_G_A	0.182073	4.174e-21	2989	2.29659600188412e-14	7.00193980687615e-15	0.708153792084916	0.215828312780429	0.0760178951346252	0.791655109142146
19_4184642_5224734	ENSG00000127666.8	TICAM1	Cells_EBV-transformed_lymphocytes	COVID19_HGI_C2_ALL_eur_leave_ukbb_23andme_20210107	19_4723670_C_A	0.0610203	4.107e-08	3494	0.0812784831412987	0.026727725437797	0.606189586064066	0.199253646174136	0.0865505591827027	0.534733802108578
19_4184642_5224734	ENSG00000127666.8	TICAM1	Brain_Anterior_cingulate_cortex_BA24	COVID19_HGI_C2_ALL_eur_leave_ukbb_23andme_20210107	19_4719443_G_A	0.732469	3.012e-08	3490	0.0818462711160909	0.0307938368428307	0.610422590042	0.229618044681736	0.0473192573173423	0.510545806188513
19_4184642_5224734	ENSG00000127666.8	TICAM1	Brain_Substantia_nigra	COVID19_HGI_B2_ALL_leave_23andme_20210107	19_4719443_G_A	0.182073	5.759e-17	2941	4.73430703156048e-10	1.41992375719912e-10	0.70913083033715	0.212605811893066	0.0782633571543619	0.979897324373295
19_4184642_5224734	ENSG00000127666.8	TICAM1	Brain_Caudate_basal_ganglia	COVID19_HGI_B1_ALL_eur_leave_ukbb_23andme_20210107	19_4282071_G_T	0.759379	0.0005233	3346	0.624200040631228	0.25103629675029	0.0823911358773808	0.0331262299758597	0.00924629676524175	0.0356016367234703
19_4184642_5224734	ENSG00000127666.8	TICAM1	Brain_Amygdala	COVID19_HGI_B2_ALL_leave_23andme_20210107	19_4719443_G_A	0.393646	5.759e-17	2942	4.8272245107707e-10	1.4375765166665e-10	0.723048527002307	0.215266518760465	0.0616849536107479	0.967176361989797
19_4184642_5224734	ENSG00000127666.8	TICAM1	Skin_Not_Sun_Exposed_Suprapubic	COVID19_HGI_B2_ALL_leave_UKBB_23andme_20210107	19_4719443_G_A	0.199861	1.215e-17	2600	8.69242659517223e-11	2.85029388302081e-11	0.706272077785015	0.231528249901123	0.0621996721984353	0.974828347074945
19_4184642_5224734	ENSG00000127666.8	TICAM1	Cells_Transformed_fibroblasts	COVID19_HGI_B1_ALL_eur_leave_ukbb_23andme_20210107	19_4282071_G_T	0.784616	0.0005233	3347	0.631851256313645	0.244459133737649	0.0834306225957935	0.0322707760123018	0.00798821134061089	0.0370023458156952
19_4184642_5224734	ENSG00000127666.8	TICAM1	Brain_Cerebellum	COVID19_HGI_C2_ALL_leave_UKBB_23andme_20210107	19_4719443_G_A	0.99976	2.276e-08	3020	0.0739459059720717	0.0240317409293627	0.650349852640314	0.211317379518272	0.0403551209399799	0.601866725336387
19_4184642_5224734	ENSG00000127666.8	TICAM1	Brain_Cerebellum	COVID19_HGI_C2_ALL_leave_23andme_20210107	19_4719443_G_A	0.99976	2.759e-08	3213	0.131430578483788	0.0451728608301888	0.586081171989794	0.201400946925727	0.0359144417705011	0.884361175750474
19_4184642_5224734	ENSG00000127666.8	TICAM1	Esophagus_Gastroesophageal_Junction	COVID19_HGI_C2_ALL_eur_leave_23andme_20210107	19_4719443_G_A	0.613534	5.175e-08	3492	0.209356346509289	0.0715838949812317	0.512188927694921	0.175097756180101	0.0317730746344573	0.865541925419866
19_4184642_5224734	ENSG00000127666.8	TICAM1	Colon_Sigmoid	COVID19_HGI_A2_ALL_eur_leave_23andme_20210107	19_4719443_G_A	0.976162	6.115e-20	3648	3.02306870364107e-13	1.02888104194832e-13	0.715338322777821	0.243419330679386	0.0412423465423862	0.696082286596066
19_4184642_5224734	ENSG00000127666.8	TICAM1	Adipose_Visceral_Omentum	COVID19_HGI_B2_ALL_leave_23andme_20210107	19_4719443_G_A	0.239439	5.759e-17	2953	4.78876084259363e-10	1.50312491561269e-10	0.71728722492157	0.225088783371866	0.0576239910773762	0.980133066333444
19_4184642_5224734	ENSG00000127666.8	TICAM1	Brain_Hypothalamus	COVID19_HGI_B2_ALL_eur_leave_ukbb_23andme_20210107	19_4719443_G_A	0.476975	1.961e-15	3269	8.29670613546443e-09	2.56831303172289e-09	0.720426137429555	0.22295716817804	0.0566166835273862	0.628363602652641
19_4184642_5224734	ENSG00000127666.8	TICAM1	Spleen	COVID19_HGI_A2_ALL_eur_leave_23andme_20210107	19_4719443_G_A	0.370675	6.115e-20	3645	2.92734026453324e-13	1.07862433801422e-13	0.692686432335817	0.255179023097705	0.0521345445660773	0.746733464878993
19_4184642_5224734	ENSG00000127666.8	TICAM1	Brain_Anterior_cingulate_cortex_BA24	COVID19_HGI_B2_ALL_leave_23andme_20210107	19_4719443_G_A	0.732469	5.759e-17	2949	4.79738238713759e-10	1.5404388633344e-10	0.718578607799869	0.230684761291143	0.0507366302752066	0.971648561060505
19_4184642_5224734	ENSG00000127666.8	TICAM1	Whole_Blood	COVID19_HGI_B1_ALL_eur_leave_23andme_20210107	19_4837557_C_A	0.00167209	0.001578	3347	0.526547743338452	0.304663595967773	0.0944100026353923	0.0546064060235736	0.0197722520348099	0.0725022480010535
19_4184642_5224734	ENSG00000127666.8	TICAM1	Stomach	COVID19_HGI_B1_ALL_leave_23andme_20210107	19_5191473_T_C	0.112332	0.001557	3076	0.702348563045975	0.215577402019219	0.0581394472643031	0.0178391051137337	0.00609548255676911	0.0335382460101039
19_4184642_5224734	ENSG00000127666.8	TICAM1	Brain_Hypothalamus	COVID19_HGI_B1_ALL_leave_UKBB_23andme_20210107	19_4957957_A_G	0.643962	9.372e-05	2671	0.718228542173534	0.181024146786447	0.0751630533664211	0.0189376403422826	0.00664661733131569	0.179074414729628
19_4184642_5224734	ENSG00000127666.8	TICAM1	Cells_EBV-transformed_lymphocytes	COVID19_HGI_A2_ALL_leave_UKBB_23andme_20210107	19_4719443_G_A	0.153683	1.464e-21	3000	6.2456053606381e-15	1.74744325148889e-15	0.709635222758702	0.198455262364361	0.0919095148769308	0.718399117247274
19_4184642_5224734	ENSG00000127666.8	TICAM1	Spleen	COVID19_HGI_C2_ALL_eur_leave_23andme_20210107	19_4719443_G_A	0.370675	5.175e-08	3490	0.205958400896036	0.0726918149281585	0.503874362354886	0.177799838298867	0.0396755835220526	0.910073147315677
19_4184642_5224734	ENSG00000127666.8	TICAM1	Brain_Hypothalamus	COVID19_HGI_B2_ALL_eur_leave_23andme_20210107	19_4719443_G_A	0.476975	2.937e-14	3267	1.86201895680471e-07	5.76151607641246e-08	0.720362621646093	0.22284001121975	0.0567971233171011	0.83507420510675
19_4184642_5224734	ENSG00000127666.8	TICAM1	Brain_Amygdala	COVID19_HGI_B1_ALL_leave_23andme_20210107	19_5191473_T_C	0.489021	0.001557	3064	0.700919826412318	0.217739955195523	0.0577180424358195	0.0179243470926446	0.0056978288636949	0.0324056584784186
19_4184642_5224734	ENSG00000127666.8	TICAM1	Brain_Cerebellar_Hemisphere	COVID19_HGI_A2_ALL_leave_UKBB_23andme_20210107	19_4719443_G_A	0.631576	1.464e-21	3000	6.26337411257644e-15	2.10282366401168e-15	0.711654135500033	0.238876567983676	0.0494692965162817	0.789201289728331
19_4184642_5224734	ENSG00000127666.8	TICAM1	Brain_Cerebellum	COVID19_HGI_A2_ALL_leave_UKBB_23andme_20210107	19_4719443_G_A	0.99976	1.464e-21	3000	6.35224040266571e-15	2.05928556146705e-15	0.721751259144872	0.233934857670835	0.0443138831842842	0.785070434316536
19_4184642_5224734	ENSG00000127666.8	TICAM1	Pituitary	COVID19_HGI_B1_ALL_eur_leave_ukbb_23andme_20210107	19_4282071_G_T	0.428659	0.0005233	3338	0.591382349840823	0.283921630185724	0.0778933639250891	0.0373870519641715	0.00941560408419261	0.0354924400954877
19_4184642_5224734	ENSG00000127666.8	TICAM1	Brain_Putamen_basal_ganglia	COVID19_HGI_B2_ALL_leave_UKBB_23andme_20210107	19_4719443_G_A	0.00457393	1.215e-17	2600	6.42473245321698e-11	1.85611518663318e-11	0.52201868940332	0.150484513533924	0.327496796979948	0.979933716528447
19_4184642_5224734	ENSG00000127666.8	TICAM1	Cells_EBV-transformed_lymphocytes	COVID19_HGI_B2_ALL_leave_23andme_20210107	19_4719443_G_A	0.153683	5.759e-17	2953	4.79300173319993e-10	1.31493280795062e-10	0.717922449096294	0.196872742305193	0.0852048079877201	0.965779683107064
19_4184642_5224734	ENSG00000127666.8	TICAM1	Skin_Sun_Exposed_Lower_leg	COVID19_HGI_A2_ALL_leave_UKBB_23andme_20210107	19_4719443_G_A	0.378127	1.464e-21	3000	6.62205268633308e-15	1.79874570646499e-15	0.752407743019121	0.204332975909543	0.0432592810713289	0.802487653875533
19_4184642_5224734	ENSG00000127666.8	TICAM1	Small_Intestine_Terminal_Ileum	COVID19_HGI_B2_ALL_leave_UKBB_23andme_20210107	19_4719443_G_A	0.371673	1.215e-17	2600	9.0849762170237e-11	2.48069664989213e-11	0.738167295308363	0.2014998135296	0.0603328910463784	0.982706652286899
19_4184642_5224734	ENSG00000127666.8	TICAM1	Ovary	COVID19_HGI_B1_ALL_leave_UKBB_23andme_20210107	19_4783024_C_T	0.0171918	0.0001682	2671	0.708256921585307	0.190095755784424	0.0732379348748486	0.0196482590257114	0.00876112872970981	0.247912109065327
19_4184642_5224734	ENSG00000127666.8	TICAM1	Testis	COVID19_HGI_C2_ALL_eur_leave_23andme_20210107	19_4719443_G_A	0.551769	5.175e-08	3493	0.213157431474325	0.0679914570562775	0.521489021836928	0.166309845130293	0.0310522445021765	0.904454839722583
19_4184642_5224734	ENSG00000127666.8	TICAM1	Colon_Sigmoid	COVID19_HGI_C2_ALL_eur_leave_23andme_20210107	19_4719443_G_A	0.976162	5.175e-08	3493	0.212274131255667	0.0692395048410394	0.519328030480302	0.16936444868182	0.0297938847411726	0.891924288151896
19_4184642_5224734	ENSG00000127666.8	TICAM1	Heart_Atrial_Appendage	COVID19_HGI_C2_ALL_eur_leave_ukbb_23andme_20210107	19_4719443_G_A	0.903976	3.012e-08	3499	0.0738248002432513	0.0408905503764278	0.550600350979424	0.304940283873373	0.0297440145275243	0.531410889827065
19_4184642_5224734	ENSG00000127666.8	TICAM1	Testis	COVID19_HGI_B2_ALL_leave_UKBB_23andme_20210107	19_4719443_G_A	0.551769	1.215e-17	2600	9.52592918928318e-11	2.21410944980487e-11	0.773995354195413	0.179853404358674	0.0461512413285129	0.982047854242148
19_4184642_5224734	ENSG00000127666.8	TICAM1	Pituitary	COVID19_HGI_A2_ALL_leave_23andme_20210107	19_4719443_G_A	0.0608237	4.174e-21	2993	1.93025475147795e-14	8.95984666772928e-15	0.595192720368592	0.276147593910754	0.128659685720627	0.653747207110189
19_4184642_5224734	ENSG00000127666.8	TICAM1	Skin_Not_Sun_Exposed_Suprapubic	COVID19_HGI_C2_ALL_eur_leave_ukbb_23andme_20210107	19_4719443_G_A	0.199861	3.012e-08	3499	0.0784475985459404	0.032988810015708	0.585078119420124	0.245979738026824	0.0575057339914035	0.502200713737819
19_4184642_5224734	ENSG00000127666.8	TICAM1	Heart_Atrial_Appendage	COVID19_HGI_B1_ALL_leave_UKBB_23andme_20210107	19_4957957_A_G	0.112201	9.372e-05	2677	0.613634622080263	0.28437805123311	0.0644127406967528	0.0298432076247641	0.00773137836511008	0.208134143079889
19_4184642_5224734	ENSG00000127666.8	TICAM1	Colon_Transverse	COVID19_HGI_C2_ALL_leave_UKBB_23andme_20210107	19_4719443_G_A	0.0328422	2.276e-08	3020	0.0686321502947681	0.0177666136412395	0.603615686951598	0.156102428998931	0.153883120113464	0.659142120820613
19_4184642_5224734	ENSG00000127666.8	TICAM1	Testis	COVID19_HGI_B2_ALL_eur_leave_23andme_20210107	19_4719443_G_A	0.551769	2.937e-14	3275	1.90444791936757e-07	5.68513312304935e-08	0.736777190686302	0.219898443176581	0.0433241188409929	0.846146877313385
19_4184642_5224734	ENSG00000127666.8	TICAM1	Brain_Cerebellar_Hemisphere	COVID19_HGI_C2_ALL_eur_leave_ukbb_23andme_20210107	19_4719443_G_A	0.631576	3.012e-08	3496	0.0817457616811726	0.0314444045957198	0.609675608246733	0.234475756964729	0.0426584685116453	0.557192483155347
19_4184642_5224734	ENSG00000127666.8	TICAM1	Skin_Sun_Exposed_Lower_leg	COVID19_HGI_C2_ALL_leave_UKBB_23andme_20210107	19_4719443_G_A	0.378127	2.276e-08	3020	0.0769609480562512	0.0211997232756001	0.676866968758832	0.186411746906513	0.0385606130028035	0.627501622094979
19_4184642_5224734	ENSG00000127666.8	TICAM1	Minor_Salivary_Gland	COVID19_HGI_B1_ALL_leave_23andme_20210107	19_5191473_T_C	0.608446	0.001557	3072	0.704570009379652	0.213796647575413	0.0582167580647538	0.0176596951465253	0.00575688983365654	0.0308005186532425
19_4184642_5224734	ENSG00000127666.8	TICAM1	Pituitary	COVID19_HGI_C2_ALL_leave_UKBB_23andme_20210107	19_4723670_C_A	0.0203692	3.867e-08	3018	0.0605168320420586	0.0287097015457281	0.532241519915333	0.252373760785495	0.126158185711385	0.518757884998877
19_4184642_5224734	ENSG00000127666.8	TICAM1	Adipose_Visceral_Omentum	COVID19_HGI_A2_ALL_leave_UKBB_23andme_20210107	19_4719443_G_A	0.239439	1.464e-21	3000	6.30557956366895e-15	2.00265001976434e-15	0.716449583332267	0.227488092456966	0.056062324210756	0.816838656329856
19_4184642_5224734	ENSG00000127666.8	TICAM1	Brain_Caudate_basal_ganglia	COVID19_HGI_A2_ALL_eur_leave_23andme_20210107	19_4719443_G_A	0.228925	6.115e-20	3645	2.75625281472247e-13	1.18999781344258e-13	0.652202599054566	0.281518800478952	0.0662786004660868	0.674600602354361
19_4184642_5224734	ENSG00000127666.8	TICAM1	Brain_Nucleus_accumbens_basal_ganglia	COVID19_HGI_B2_ALL_leave_23andme_20210107	19_4719443_G_A	0.107104	5.759e-17	2953	4.61274225471612e-10	1.43169100883294e-10	0.690922182150944	0.214351913723348	0.0947259035212651	0.981851014629116
19_4184642_5224734	ENSG00000127666.8	TICAM1	Ovary	COVID19_HGI_B1_ALL_eur_leave_23andme_20210107	19_4282071_G_T	0.878085	0.0002124	3336	0.626297452911924	0.211821550430211	0.112015895038264	0.0378731702220075	0.011991931397594	0.0588642976270174
19_4184642_5224734	ENSG00000127666.8	TICAM1	Brain_Anterior_cingulate_cortex_BA24	COVID19_HGI_B1_ALL_leave_UKBB_23andme_20210107	19_4783024_C_T	0.0397836	0.0001682	2672	0.694060882851028	0.204121545994816	0.0726441657169202	0.0213566482054537	0.00781675723178245	0.173284719840411
19_4184642_5224734	ENSG00000127666.8	TICAM1	Minor_Salivary_Gland	COVID19_HGI_A2_ALL_eur_leave_ukbb_23andme_20210107	19_4719443_G_A	0.507411	1.633e-20	3637	6.14733118905332e-14	2.20892388809652e-14	0.69163119729208	0.248464313006794	0.059904489701042	0.680035625247449
19_4184642_5224734	ENSG00000127666.8	TICAM1	Brain_Anterior_cingulate_cortex_BA24	COVID19_HGI_B1_ALL_leave_23andme_20210107	19_4837557_C_A	0.00194583	0.00395	3073	0.687127356504512	0.229392468970501	0.0567906035256098	0.0189513916438783	0.00773817935549939	0.0411936195411531
19_4184642_5224734	ENSG00000127666.8	TICAM1	Esophagus_Muscularis	COVID19_HGI_B2_ALL_leave_UKBB_23andme_20210107	19_4719443_G_A	0.97146	1.215e-17	2600	9.02654359178577e-11	2.86023395388992e-11	0.733419561038149	0.23236387796972	0.034216560873262	0.978404907919621
19_4184642_5224734	ENSG00000127666.8	TICAM1	Brain_Cerebellar_Hemisphere	COVID19_HGI_B1_ALL_leave_23andme_20210107	19_5191473_T_C	0.824983	0.001557	3079	0.683056645305534	0.234225659031025	0.0565913952921521	0.0193989206714372	0.00672737969985244	0.0263233194709968
19_4184642_5224734	ENSG00000127666.8	TICAM1	Testis	COVID19_HGI_A2_ALL_leave_UKBB_23andme_20210107	19_4719443_G_A	0.551769	1.464e-21	3000	6.62836338253727e-15	1.78489050327718e-15	0.753124773962967	0.202757868479661	0.0441173575573626	0.808740179108746
19_4184642_5224734	ENSG00000127666.8	TICAM1	Muscle_Skeletal	COVID19_HGI_B1_ALL_eur_leave_23andme_20210107	19_4808151_T_C	2.46578e-05	0.002548	3347	0.440790975946676	0.341271646961272	0.079033815503476	0.0611122099286008	0.0777913516599746	0.260238964672792
19_4184642_5224734	ENSG00000127666.8	TICAM1	Brain_Frontal_Cortex_BA9	COVID19_HGI_C2_ALL_eur_leave_23andme_20210107	19_4719443_G_A	0.702193	5.175e-08	3491	0.208497888856158	0.0713431647655909	0.510088136156642	0.174504819729686	0.0355659904919239	0.899556259511879
19_4184642_5224734	ENSG00000127666.8	TICAM1	Brain_Putamen_basal_ganglia	COVID19_HGI_C2_ALL_eur_leave_ukbb_23andme_20210107	19_4719443_G_A	0.00457393	3.012e-08	3461	0.0610724541758114	0.0232801950333733	0.455465359197219	0.173331887445395	0.286850104148202	0.561271099733174
19_4184642_5224734	ENSG00000127666.8	TICAM1	Brain_Cerebellum	COVID19_HGI_B1_ALL_leave_UKBB_23andme_20210107	19_4783024_C_T	0.00728609	0.0001682	2677	0.693872183601993	0.201886396152266	0.0728352140358841	0.0211816306712746	0.0102245755385826	0.375739885768545
19_4184642_5224734	ENSG00000127666.8	TICAM1	Adrenal_Gland	COVID19_HGI_B1_ALL_leave_UKBB_23andme_20210107	19_4783024_C_T	0.0282104	0.0001682	2667	0.698852490071507	0.198707085027301	0.0731720292802152	0.0207967782033509	0.00847161741762623	0.21273117485556
19_4184642_5224734	ENSG00000127666.8	TICAM1	Nerve_Tibial	COVID19_HGI_C2_ALL_eur_leave_23andme_20210107	19_4719443_G_A	0.690528	5.175e-08	3493	0.00847616241931574	0.280828798219435	0.0207369061374354	0.687043904989672	0.00291422823414111	0.306177114694552
19_4184642_5224734	ENSG00000127666.8	TICAM1	Heart_Left_Ventricle	COVID19_HGI_B1_ALL_eur_leave_23andme_20210107	19_4806349_G_A	0.000147787	0.0004752	3347	0.313659167789901	0.495176821710875	0.0562390841709966	0.0887390109336199	0.0461859153946079	0.167746876389755
19_4184642_5224734	ENSG00000127666.8	TICAM1	Nerve_Tibial	COVID19_HGI_B2_ALL_eur_leave_ukbb_23andme_20210107	19_4719443_G_A	0.690528	1.961e-15	3277	3.37617623231393e-10	1.11622752893872e-08	0.0293162800105893	0.96925006693749	0.00143364155202947	0.60966457722221
19_4184642_5224734	ENSG00000127666.8	TICAM1	Heart_Left_Ventricle	COVID19_HGI_B2_ALL_leave_UKBB_23andme_20210107	19_4719443_G_A	0.233121	1.215e-17	2600	4.75638411264072e-11	7.14690348377632e-11	0.386463003535072	0.580663243487767	0.0328737528581273	0.984186031519345
19_4184642_5224734	ENSG00000127666.8	TICAM1	Brain_Frontal_Cortex_BA9	COVID19_HGI_B2_ALL_eur_leave_23andme_20210107	19_4719443_G_A	0.702193	2.937e-14	3274	1.85939151411296e-07	5.96435977128724e-08	0.719346138175318	0.230694299522738	0.0499593167191959	0.834339719147173
19_4184642_5224734	ENSG00000127666.8	TICAM1	Brain_Hippocampus	COVID19_HGI_A2_ALL_leave_UKBB_23andme_20210107	19_4719443_G_A	0.857513	1.464e-21	2998	6.44365192094304e-15	1.91138544920486e-15	0.732137575504895	0.217123796217076	0.05073862827802	0.791738649844345
19_4184642_5224734	ENSG00000127666.8	TICAM1	Artery_Coronary	COVID19_HGI_B1_ALL_eur_leave_23andme_20210107	19_4837557_C_A	0.00117079	0.001578	3343	0.586916478603795	0.245918257680674	0.105165113677948	0.0440462741143926	0.0179538759231911	0.0685555789859696
19_4184642_5224734	ENSG00000127666.8	TICAM1	Cells_Transformed_fibroblasts	COVID19_HGI_B1_ALL_leave_UKBB_23andme_20210107	19_4957957_A_G	0.502207	9.372e-05	2677	0.679139246586545	0.219422154615374	0.0712887092958801	0.0230254454922317	0.00712444400996926	0.129571067987153
19_4184642_5224734	ENSG00000127666.8	TICAM1	Brain_Hypothalamus	COVID19_HGI_B1_ALL_eur_leave_ukbb_23andme_20210107	19_4282071_G_T	0.379404	0.0005233	3333	0.665906288256892	0.210642171186174	0.0875671952533274	0.0276914165480192	0.00819292875558782	0.0461120370127075
19_4184642_5224734	ENSG00000127666.8	TICAM1	Adipose_Visceral_Omentum	COVID19_HGI_C2_ALL_eur_leave_23andme_20210107	19_4719443_G_A	0.239439	5.175e-08	3493	0.203889574038575	0.0747366295524185	0.49881523619753	0.182803186442097	0.0397553737693804	0.911693275732682
19_4184642_5224734	ENSG00000127666.8	TICAM1	Spleen	COVID19_HGI_B2_ALL_leave_23andme_20210107	19_4719443_G_A	0.370675	5.759e-17	2951	4.83740671954586e-10	1.45628687294435e-10	0.72457367484668	0.218073391976024	0.0573529325479257	0.981053608671
19_4184642_5224734	ENSG00000127666.8	TICAM1	Adrenal_Gland	COVID19_HGI_B1_ALL_eur_leave_ukbb_23andme_20210107	19_4282071_G_T	0.0320868	0.0005233	3334	0.64656805276634	0.229360004756424	0.0847320585342705	0.030048093917934	0.0092917900250307	0.0579948876804451
19_4184642_5224734	ENSG00000127666.8	TICAM1	Whole_Blood	COVID19_HGI_A2_ALL_eur_leave_23andme_20210107	19_4719443_G_A	0.686641	6.115e-20	3648	2.54303646282001e-13	1.56016473117483e-13	0.601749948946082	0.369147297608054	0.0291027534454545	0.70288617296316
19_4184642_5224734	ENSG00000127666.8	TICAM1	Adipose_Subcutaneous	COVID19_HGI_B2_ALL_eur_leave_23andme_20210107	19_4719443_G_A	0.734513	2.937e-14	3275	9.31096552169299e-08	1.61143344564676e-07	0.360214997211795	0.62340177143262	0.0163829771025868	0.834770251244439
19_4184642_5224734	ENSG00000127666.8	TICAM1	Brain_Caudate_basal_ganglia	COVID19_HGI_C2_ALL_eur_leave_23andme_20210107	19_4719443_G_A	0.228925	5.175e-08	3492	0.195107535363916	0.081413382055349	0.477329202837328	0.199130242708506	0.0470196370349014	0.887356007076739
19_4184642_5224734	ENSG00000127666.8	TICAM1	Artery_Coronary	COVID19_HGI_A2_ALL_leave_UKBB_23andme_20210107	19_4719443_G_A	0.884042	1.464e-21	3000	6.02575334636021e-15	2.3966896966426e-15	0.684655301018962	0.272272472633292	0.0430722263477347	0.7890898406131
19_4184642_5224734	ENSG00000127666.8	TICAM1	Esophagus_Muscularis	COVID19_HGI_C2_ALL_eur_leave_23andme_20210107	19_4719443_G_A	0.97146	5.175e-08	3493	0.20102884637304	0.0823515644727408	0.491816474476095	0.201449503828809	0.0233536108493152	0.884114580886614
19_4184642_5224734	ENSG00000127666.8	TICAM1	Vagina	COVID19_HGI_B1_ALL_leave_UKBB_23andme_20210107	19_4957957_A_G	0.337685	9.372e-05	2670	0.715289006107209	0.183878268165288	0.0748335574174621	0.0192305813808237	0.00676858692921728	0.192899594716211
19_4184642_5224734	ENSG00000127666.8	TICAM1	Brain_Cerebellar_Hemisphere	COVID19_HGI_C2_ALL_eur_leave_23andme_20210107	19_4719443_G_A	0.631576	5.175e-08	3490	0.20240863512391	0.0777621942211926	0.4951901484178	0.190209788727413	0.0344292335096842	0.896982671410251
19_4184642_5224734	ENSG00000127666.8	TICAM1	Muscle_Skeletal	COVID19_HGI_B1_ALL_leave_23andme_20210107	19_4783024_C_T	0.000831188	0.001311	3079	0.519932995028917	0.389625638665711	0.0430765645123805	0.0322654716667721	0.0150993301262194	0.174613457560386
19_4184642_5224734	ENSG00000127666.8	TICAM1	Esophagus_Muscularis	COVID19_HGI_A2_ALL_leave_UKBB_23andme_20210107	19_4719443_G_A	0.97146	1.464e-21	3000	6.24889695440778e-15	2.25588431292792e-15	0.710009218671524	0.25628331458072	0.0337074667477476	0.777882957961719
19_4184642_5224734	ENSG00000127666.8	TICAM1	Heart_Atrial_Appendage	COVID19_HGI_B1_ALL_leave_23andme_20210107	19_4821898_T_C	9.9782e-07	0.1078	3079	0.608053751430765	0.307404181075935	0.0503773888191988	0.0254598000327589	0.00870487864134219	0.154515502957015
19_4184642_5224734	ENSG00000127666.8	TICAM1	Brain_Spinal_cord_cervical_c-1	COVID19_HGI_B2_ALL_eur_leave_ukbb_23andme_20210107	19_4719443_G_A	0.0968728	1.961e-15	3254	7.71581370139981e-09	2.67708632689046e-09	0.669985626977267	0.232361220361712	0.0976531422681192	0.598338440908437
19_4184642_5224734	ENSG00000127666.8	TICAM1	Artery_Aorta	COVID19_HGI_C2_ALL_leave_23andme_20210107	19_4719443_G_A	0.564114	2.759e-08	3213	0.0840057384581583	0.0951117068722713	0.3746021832773	0.424104243132129	0.0221761282601424	0.87027861093527
19_4184642_5224734	ENSG00000127666.8	TICAM1	Thyroid	COVID19_HGI_B2_ALL_leave_UKBB_23andme_20210107	19_4719443_G_A	0.349335	1.215e-17	2600	4.54949736298944e-12	1.18239176301986e-10	0.0369653159593041	0.960707870829228	0.00232681308868094	0.970617832152239
19_4184642_5224734	ENSG00000127666.8	TICAM1	Adipose_Subcutaneous	COVID19_HGI_A2_ALL_eur_leave_23andme_20210107	19_4719443_G_A	0.734513	6.115e-20	3648	1.47881830480701e-13	2.68017320539306e-13	0.34992767600011	0.634184255378586	0.0158880686208864	0.709871389097079
19_4184642_5224734	ENSG00000127666.8	TICAM1	Muscle_Skeletal	COVID19_HGI_B1_ALL_eur_leave_ukbb_23andme_20210107	19_4808151_T_C	2.46578e-05	0.2746	3347	0.492084682467425	0.380984546404118	0.0649756268075399	0.0502941310354897	0.0116610132854274	0.0543215526106257
19_4184642_5224734	ENSG00000127666.8	TICAM1	Brain_Hypothalamus	COVID19_HGI_B2_ALL_leave_23andme_20210107	19_4719443_G_A	0.476975	5.759e-17	2950	4.92074780616362e-10	1.36699836008149e-10	0.737056966183817	0.204698370337391	0.0582446628500185	0.977306860671907
19_4184642_5224734	ENSG00000127666.8	TICAM1	Uterus	COVID19_HGI_B1_ALL_leave_UKBB_23andme_20210107	19_4783024_C_T	0.0403519	0.0001682	2663	0.719061557356658	0.180678969674924	0.0741170562780668	0.0186159045789451	0.00752651211140619	0.180356856757834
19_4184642_5224734	ENSG00000127666.8	TICAM1	Lung	COVID19_HGI_B2_ALL_eur_leave_ukbb_23andme_20210107	19_4719443_G_A	0.19892	1.961e-15	3277	6.00798520348992e-09	4.97424822831224e-09	0.521690114512396	0.431881420891607	0.0464284536137628	0.603679054454161
19_4184642_5224734	ENSG00000127666.8	TICAM1	Brain_Nucleus_accumbens_basal_ganglia	COVID19_HGI_B2_ALL_eur_leave_ukbb_23andme_20210107	19_4719443_G_A	0.107104	1.961e-15	3277	7.84694060713893e-09	2.67704097561894e-09	0.681371741983043	0.232368675955561	0.086259571537414	0.67989522871955
19_4184642_5224734	ENSG00000127666.8	TICAM1	Colon_Transverse	COVID19_HGI_C2_ALL_leave_23andme_20210107	19_4719443_G_A	0.0328422	2.759e-08	3213	0.122110535909499	0.0343694993245943	0.544520817177784	0.153116140772113	0.145883006816009	0.910140395749797
19_4184642_5224734	ENSG00000127666.8	TICAM1	Heart_Left_Ventricle	COVID19_HGI_A2_ALL_eur_leave_ukbb_23andme_20210107	19_4719443_G_A	0.233121	1.633e-20	3654	3.24730282662252e-14	5.37824977330848e-14	0.365351381416748	0.605072901382626	0.029575717200539	0.784491083379526
19_4184642_5224734	ENSG00000127666.8	TICAM1	Skin_Sun_Exposed_Lower_leg	COVID19_HGI_B2_ALL_eur_leave_ukbb_23andme_20210107	19_4719443_G_A	0.378127	1.961e-15	3277	8.50044730821447e-09	2.5324265622394e-09	0.738117551796402	0.219855635809637	0.0420268013610875	0.638288599221594
19_4184642_5224734	ENSG00000127666.8	TICAM1	Heart_Left_Ventricle	COVID19_HGI_C2_ALL_eur_leave_23andme_20210107	19_4719443_G_A	0.233121	5.175e-08	3493	0.107467408216081	0.176208332561094	0.262918694423771	0.431070826552119	0.0223347382469344	0.906392258845539
19_4184642_5224734	ENSG00000127666.8	TICAM1	Lung	COVID19_HGI_B2_ALL_leave_23andme_20210107	19_4719443_G_A	0.19892	5.759e-17	2953	3.5427617996562e-10	2.82840884011788e-10	0.530654560409664	0.423609065893694	0.045736373059525	0.974872771138729
19_4184642_5224734	ENSG00000127666.8	TICAM1	Thyroid	COVID19_HGI_B2_ALL_leave_23andme_20210107	19_4719443_G_A	0.349335	5.759e-17	2953	2.42397506767884e-11	6.41854607517961e-10	0.0363076463144636	0.961403229679577	0.00228912333986449	0.965809941441452
19_4184642_5224734	ENSG00000127666.8	TICAM1	Skin_Not_Sun_Exposed_Suprapubic	COVID19_HGI_B1_ALL_eur_leave_ukbb_23andme_20210107	19_4282071_G_T	0.260852	0.0005233	3347	0.624028534647754	0.251874597922351	0.0823976982604259	0.0332494639425631	0.00844970522690651	0.0432753048328468
19_4184642_5224734	ENSG00000127666.8	TICAM1	Brain_Caudate_basal_ganglia	COVID19_HGI_C2_ALL_leave_UKBB_23andme_20210107	19_4719443_G_A	0.228925	2.276e-08	3020	0.0697319792232381	0.0259026784205409	0.613288617077441	0.227749191257088	0.0633275340216917	0.576950671115333
19_4184642_5224734	ENSG00000127666.8	TICAM1	Skin_Sun_Exposed_Lower_leg	COVID19_HGI_C2_ALL_eur_leave_23andme_20210107	19_4719443_G_A	0.378127	5.175e-08	3493	0.212562171411506	0.0688060442731192	0.52003271986448	0.168303486999485	0.0302955774514087	0.900324299229319
19_4184642_5224734	ENSG00000127666.8	TICAM1	Muscle_Skeletal	COVID19_HGI_B2_ALL_leave_UKBB_23andme_20210107	19_4719443_G_A	0.442503	1.215e-17	2600	7.03060250298244e-11	4.92005214512998e-11	0.571246496417902	0.399732243711015	0.0290212597515751	0.981602841596862
19_4184642_5224734	ENSG00000127666.8	TICAM1	Brain_Nucleus_accumbens_basal_ganglia	COVID19_HGI_B2_ALL_eur_leave_23andme_20210107	19_4719443_G_A	0.107104	2.937e-14	3275	1.75406157243008e-07	5.98057828026826e-08	0.678596954258004	0.231281585988057	0.0901212245419997	0.864140274206917
19_4184642_5224734	ENSG00000127666.8	TICAM1	Brain_Cerebellum	COVID19_HGI_B2_ALL_eur_leave_23andme_20210107	19_4719443_G_A	0.99976	2.937e-14	3274	1.82869556883497e-07	6.44191222096607e-08	0.707470742634146	0.249176063374973	0.0433529467022025	0.826111155943243
19_4184642_5224734	ENSG00000127666.8	TICAM1	Skin_Sun_Exposed_Lower_leg	COVID19_HGI_B1_ALL_eur_leave_ukbb_23andme_20210107	19_4282071_G_T	0.160362	0.0005233	3347	0.668413231352553	0.206844032902169	0.0882583226444166	0.0273028262200428	0.00918158688081862	0.0489418485840256
19_4184642_5224734	ENSG00000127666.8	TICAM1	Adipose_Subcutaneous	COVID19_HGI_B2_ALL_leave_23andme_20210107	19_4719443_G_A	0.734513	5.759e-17	2953	2.43177202991444e-10	4.13373502302761e-10	0.36424433550006	0.619157217221036	0.0165984466223522	0.977257804118967
19_4184642_5224734	ENSG00000127666.8	TICAM1	Muscle_Skeletal	COVID19_HGI_B2_ALL_leave_23andme_20210107	19_4719443_G_A	0.442503	5.759e-17	2953	3.73791834328216e-10	2.74862764115022e-10	0.559886192600955	0.411676293181554	0.0284375135688357	0.978552388678885
19_4184642_5224734	ENSG00000127666.8	TICAM1	Brain_Amygdala	COVID19_HGI_B1_ALL_eur_leave_23andme_20210107	19_4282071_G_T	0.407289	0.0002124	3321	0.628668732407127	0.211764989162379	0.110772583394019	0.037301887580931	0.0114918074555436	0.0706849203314134
19_4184642_5224734	ENSG00000127666.8	TICAM1	Heart_Left_Ventricle	COVID19_HGI_C2_ALL_leave_23andme_20210107	19_4719443_G_A	0.233121	2.759e-08	3213	0.0685842327394884	0.109862241232458	0.305833908422904	0.489876825534744	0.0258427920704058	0.901195038853827
19_4184642_5224734	ENSG00000127666.8	TICAM1	Brain_Frontal_Cortex_BA9	COVID19_HGI_B1_ALL_leave_UKBB_23andme_20210107	19_4957957_A_G	0.583514	9.372e-05	2676	0.71040875282148	0.188477338668133	0.0745609274648685	0.0197748548018314	0.00677812624368678	0.169511937528056
19_4184642_5224734	ENSG00000127666.8	TICAM1	Uterus	COVID19_HGI_B2_ALL_leave_UKBB_23andme_20210107	19_4719443_G_A	0.535802	1.215e-17	2595	9.30373169097184e-11	2.27497339367902e-11	0.755941490053708	0.184785565037698	0.0592729447928064	0.977185894108924
19_4184642_5224734	ENSG00000127666.8	TICAM1	Adrenal_Gland	COVID19_HGI_B2_ALL_leave_23andme_20210107	19_4719443_G_A	0.415713	5.759e-17	2943	4.81767475210415e-10	1.50867829222954e-10	0.721618111051821	0.225925766868406	0.0524561214471377	0.978357947948441
19_4184642_5224734	ENSG00000127666.8	TICAM1	Minor_Salivary_Gland	COVID19_HGI_A2_ALL_leave_UKBB_23andme_20210107	19_4719443_G_A	0.507411	1.464e-21	2997	6.37481058947964e-15	1.8838412748758e-15	0.724315718252127	0.213983222618525	0.0617010591293364	0.737448443340587
19_4184642_5224734	ENSG00000127666.8	TICAM1	Adrenal_Gland	COVID19_HGI_B1_ALL_leave_23andme_20210107	19_4831878_A_G	0.00405922	0.004543	3068	0.69149375562087	0.225638079375484	0.0570588976274202	0.0186114230286257	0.00719784434759968	0.0319641085806015
19_4184642_5224734	ENSG00000127666.8	TICAM1	Thyroid	COVID19_HGI_C2_ALL_leave_UKBB_23andme_20210107	19_4719443_G_A	0.349335	2.276e-08	3020	0.00362334572117305	0.0981690370512634	0.0318671104891162	0.863387899676819	0.00295260706162813	0.413349415475047
19_4184642_5224734	ENSG00000127666.8	TICAM1	Spleen	COVID19_HGI_B2_ALL_leave_UKBB_23andme_20210107	19_4719443_G_A	0.370675	1.215e-17	2600	9.13744162405088e-11	2.44706178780098e-11	0.742430184574924	0.198768464478298	0.0588013508309316	0.983754444061234
19_4184642_5224734	ENSG00000127666.8	TICAM1	Brain_Nucleus_accumbens_basal_ganglia	COVID19_HGI_B1_ALL_eur_leave_23andme_20210107	19_4808151_T_C	0.00020221	0.002548	3345	0.618641893543222	0.215042832680293	0.110886808101485	0.0385278755880129	0.016900590086987	0.0783882105168278
19_4184642_5224734	ENSG00000127666.8	TICAM1	Pancreas	COVID19_HGI_A2_ALL_eur_leave_23andme_20210107	19_4719443_G_A	0.745782	6.115e-20	3647	2.99770754730791e-13	1.06135761590776e-13	0.709337199808562	0.251105835767301	0.0395569644237307	0.712168722696861
19_4184642_5224734	ENSG00000127666.8	TICAM1	Stomach	COVID19_HGI_C2_ALL_leave_23andme_20210107	19_4719443_G_A	0.616489	2.759e-08	3210	0.134212919166283	0.0426903537996633	0.598487145907671	0.1903321057466	0.0342774753797828	0.893767361784661
19_4184642_5224734	ENSG00000127666.8	TICAM1	Breast_Mammary_Tissue	COVID19_HGI_A2_ALL_leave_23andme_20210107	19_4719443_G_A	0.633643	4.174e-21	2995	1.91504871827427e-14	1.2184174954731e-14	0.590503950525344	0.375664362097696	0.0338316873769275	0.737272901534782
19_4184642_5224734	ENSG00000127666.8	TICAM1	Muscle_Skeletal	COVID19_HGI_C2_ALL_eur_leave_23andme_20210107	19_4719443_G_A	0.442503	5.175e-08	3493	0.158608572310149	0.125702504836905	0.388035400205758	0.307510661185337	0.0201428614618506	0.883559355569094
19_4184642_5224734	ENSG00000127666.8	TICAM1	Colon_Sigmoid	COVID19_HGI_A2_ALL_eur_leave_ukbb_23andme_20210107	19_4719443_G_A	0.976162	1.633e-20	3654	6.35633898986455e-14	2.16642950505301e-14	0.715146493779745	0.243702057815621	0.0411514484045488	0.733432588247098
19_4184642_5224734	ENSG00000127666.8	TICAM1	Artery_Aorta	COVID19_HGI_C2_ALL_leave_UKBB_23andme_20210107	19_4719443_G_A	0.564114	2.276e-08	3020	0.0472790003469278	0.0522449895374142	0.415816000959118	0.459466387422455	0.0251936217340851	0.585996800720143
19_4184642_5224734	ENSG00000127666.8	TICAM1	Brain_Hippocampus	COVID19_HGI_B2_ALL_leave_UKBB_23andme_20210107	19_4719443_G_A	0.857513	1.215e-17	2598	9.27651463458789e-11	2.38968362667405e-11	0.753730065343586	0.194113051391063	0.0521568831486901	0.980072460007869
19_4184642_5224734	ENSG00000127666.8	TICAM1	Artery_Aorta	COVID19_HGI_B2_ALL_leave_UKBB_23andme_20210107	19_4719443_G_A	0.564114	1.215e-17	2600	5.83058458941268e-11	6.13992168072647e-11	0.473743326742949	0.498850000620449	0.0274066725168977	0.979053654014406
19_4184642_5224734	ENSG00000127666.8	TICAM1	Skin_Sun_Exposed_Lower_leg	COVID19_HGI_B1_ALL_leave_23andme_20210107	19_4831878_A_G	0.0044819	0.004543	3079	0.717582593799797	0.200199818568967	0.0594518778194853	0.0165804142902065	0.00618529552154465	0.0502326863342956
19_4184642_5224734	ENSG00000127666.8	TICAM1	Brain_Substantia_nigra	COVID19_HGI_B2_ALL_leave_UKBB_23andme_20210107	19_4719443_G_A	0.182073	1.215e-17	2593	8.95648978893539e-11	2.36306740525204e-11	0.727727589486338	0.191922252104728	0.080350158295739	0.982759733561418
19_4184642_5224734	ENSG00000127666.8	TICAM1	Thyroid	COVID19_HGI_B1_ALL_eur_leave_23andme_20210107	19_4837487_A_G	1.16632e-07	0.002263	3347	0.0242852837781522	0.633295841855576	0.00435435102420116	0.113325195801774	0.224739327540297	0.405800193300025
19_4184642_5224734	ENSG00000127666.8	TICAM1	Esophagus_Mucosa	COVID19_HGI_C2_ALL_eur_leave_ukbb_23andme_20210107	19_4719443_G_A	0.992667	3.012e-08	3499	0.0709505021124151	0.0443535883868291	0.529163251868512	0.330773309220931	0.0247593484113128	0.545572985007813
19_4184642_5224734	ENSG00000127666.8	TICAM1	Heart_Left_Ventricle	COVID19_HGI_C2_ALL_leave_UKBB_23andme_20210107	19_4719443_G_A	0.233121	2.276e-08	3020	0.0384511940836105	0.0609005864998157	0.338175969005841	0.535590160330398	0.0268820900803351	0.660181307328022
19_4184642_5224734	ENSG00000127666.8	TICAM1	Whole_Blood	COVID19_HGI_B1_ALL_eur_leave_ukbb_23andme_20210107	19_4282071_G_T	0.330957	0.0005233	3347	0.554375585770947	0.320764947935886	0.0732006145601755	0.0423449887450837	0.00931386298790777	0.0323251766392801
19_4184642_5224734	ENSG00000127666.8	TICAM1	Breast_Mammary_Tissue	COVID19_HGI_C2_ALL_eur_leave_ukbb_23andme_20210107	19_4719443_G_A	0.633643	3.012e-08	3499	0.0675100891615529	0.0471749496350254	0.503503953475327	0.351810353005511	0.0300006547225843	0.520442390838699
19_4184642_5224734	ENSG00000127666.8	TICAM1	Esophagus_Mucosa	COVID19_HGI_C2_ALL_leave_23andme_20210107	19_4719443_G_A	0.992667	2.759e-08	3213	0.112186158709849	0.0667845154536289	0.500265586107966	0.29778554962263	0.0229781901059264	0.879246854843076
19_4184642_5224734	ENSG00000127666.8	TICAM1	Esophagus_Gastroesophageal_Junction	COVID19_HGI_A2_ALL_eur_leave_23andme_20210107	19_4719443_G_A	0.613534	6.115e-20	3647	2.96867420001344e-13	1.06050575250127e-13	0.702467138955086	0.250897183553872	0.0466356774906391	0.63431261670051
19_4184642_5224734	ENSG00000127666.8	TICAM1	Brain_Putamen_basal_ganglia	COVID19_HGI_C2_ALL_leave_UKBB_23andme_20210107	19_4719443_G_A	0.00457393	2.276e-08	2994	0.0538804406360041	0.0177965426853231	0.473868529591634	0.156219072435157	0.298235414651882	0.612332763154752
19_4184642_5224734	ENSG00000127666.8	TICAM1	Colon_Sigmoid	COVID19_HGI_C2_ALL_leave_UKBB_23andme_20210107	19_4719443_G_A	0.976162	2.276e-08	3020	0.0765679735994562	0.0215341631459664	0.67341078174336	0.189352551792999	0.0391345297182189	0.600124324890832
19_4184642_5224734	ENSG00000127666.8	TICAM1	Adrenal_Gland	COVID19_HGI_C2_ALL_leave_23andme_20210107	19_4719443_G_A	0.415713	2.759e-08	3203	0.130920517780121	0.0445127988507681	0.583801710133958	0.198449475801249	0.0423154974339044	0.895494140773894
19_4184642_5224734	ENSG00000127666.8	TICAM1	Thyroid	COVID19_HGI_A2_ALL_leave_UKBB_23andme_20210107	19_4719443_G_A	0.349335	1.464e-21	3000	3.4326116825923e-16	8.43429932037883e-15	0.0390018583526328	0.958315291377144	0.00268285027021684	0.718584923122816
19_4184642_5224734	ENSG00000127666.8	TICAM1	Cells_EBV-transformed_lymphocytes	COVID19_HGI_C2_ALL_eur_leave_23andme_20210107	19_4719443_G_A	0.153683	5.175e-08	3488	0.205058013553981	0.0673149966715145	0.50166974897435	0.16462326867823	0.0613339721219252	0.86515631527736
19_4184642_5224734	ENSG00000127666.8	TICAM1	Esophagus_Muscularis	COVID19_HGI_A2_ALL_eur_leave_ukbb_23andme_20210107	19_4719443_G_A	0.97146	1.633e-20	3654	6.03847963425907e-14	2.5619859953956e-14	0.6793843980138	0.288214544966704	0.0324010570194105	0.726027156745132
19_4184642_5224734	ENSG00000127666.8	TICAM1	Cells_EBV-transformed_lymphocytes	COVID19_HGI_A2_ALL_leave_23andme_20210107	19_4719443_G_A	0.153683	4.174e-21	2995	2.29975191712863e-14	6.42332766046192e-15	0.709126916372368	0.197969961954653	0.0929031216729481	0.687495551999921
19_4184642_5224734	ENSG00000127666.8	TICAM1	Artery_Tibial	COVID19_HGI_B2_ALL_leave_UKBB_23andme_20210107	19_4719443_G_A	0.142686	1.215e-17	2600	2.10873809616211e-11	9.9810879635289e-11	0.171337982596023	0.81095995272194	0.01770206456114	0.985172032255165
19_4184642_5224734	ENSG00000127666.8	TICAM1	Stomach	COVID19_HGI_B2_ALL_leave_UKBB_23andme_20210107	19_4719443_G_A	0.616489	1.215e-17	2597	9.33469547854936e-11	2.43790858371975e-11	0.758457342025424	0.198040052316853	0.0435026055399956	0.981159252270355
19_4184642_5224734	ENSG00000127666.8	TICAM1	Brain_Putamen_basal_ganglia	COVID19_HGI_A2_ALL_eur_leave_23andme_20210107	19_4719443_G_A	0.00457393	6.115e-20	3605	2.08056886773832e-13	8.3612308726112e-14	0.4923178366668	0.197538779519196	0.310143383813713	0.703942007979124
19_4184642_5224734	ENSG00000127666.8	TICAM1	Small_Intestine_Terminal_Ileum	COVID19_HGI_B1_ALL_leave_23andme_20210107	19_5191473_T_C	0.436869	0.001557	3076	0.694866079712296	0.222568162141831	0.0574788708063783	0.0184040109405451	0.00668287639894969	0.0267569872872063
19_4184642_5224734	ENSG00000127666.8	TICAM1	Whole_Blood	COVID19_HGI_B2_ALL_eur_leave_ukbb_23andme_20210107	19_4719443_G_A	0.686641	1.961e-15	3277	7.10443336234767e-09	4.06813006200916e-09	0.616897766691554	0.35321719631987	0.0298850258160127	0.619945966146027
19_4184642_5224734	ENSG00000127666.8	TICAM1	Uterus	COVID19_HGI_B1_ALL_eur_leave_23andme_20210107	19_4282071_G_T	0.719106	0.0002124	3326	0.637780385604013	0.201729035005196	0.11393301122767	0.0360263192547759	0.0105312489083454	0.0724647350283189
19_4184642_5224734	ENSG00000127666.8	TICAM1	Brain_Cerebellum	COVID19_HGI_B1_ALL_eur_leave_23andme_20210107	19_4813665_G_A	0.00210385	0.0003065	3342	0.615340955163349	0.220462303199483	0.110250255175313	0.0394856325175881	0.0144608539442677	0.0881839479996555
19_4184642_5224734	ENSG00000127666.8	TICAM1	Prostate	COVID19_HGI_B1_ALL_leave_UKBB_23andme_20210107	19_4957957_A_G	0.513858	9.372e-05	2670	0.716757422051446	0.182534102336763	0.0750668611175201	0.0191104834791824	0.00653113101508879	0.175515021603861
19_4184642_5224734	ENSG00000127666.8	TICAM1	Skin_Not_Sun_Exposed_Suprapubic	COVID19_HGI_B2_ALL_eur_leave_23andme_20210107	19_4719443_G_A	0.199861	2.937e-14	3275	1.73639676106881e-07	6.89400496432418e-08	0.671762936926051	0.266648020769379	0.0615887997248445	0.79564647904072
19_4184642_5224734	ENSG00000127666.8	TICAM1	Brain_Hippocampus	COVID19_HGI_B1_ALL_leave_UKBB_23andme_20210107	19_4957957_A_G	0.357048	9.372e-05	2674	0.71163895564797	0.187116877120229	0.0746595552208747	0.0196238684982553	0.00696074351267119	0.188386228045348
19_4184642_5224734	ENSG00000127666.8	TICAM1	Lung	COVID19_HGI_A2_ALL_leave_23andme_20210107	19_4719443_G_A	0.19892	4.174e-21	2995	1.70031140168024e-14	1.39352990857523e-14	0.524289847163916	0.429647923274071	0.0460622295619825	0.751511878893416
19_4184642_5224734	ENSG00000127666.8	TICAM1	Ovary	COVID19_HGI_B2_ALL_leave_23andme_20210107	19_4719443_G_A	0.160756	5.759e-17	2948	4.7351288410318e-10	1.39775158005233e-10	0.709253925529064	0.209281538742859	0.081464535114789	0.979990152112072
19_4184642_5224734	ENSG00000127666.8	TICAM1	Adipose_Subcutaneous	COVID19_HGI_C2_ALL_leave_23andme_20210107	19_4719443_G_A	0.734513	2.759e-08	3213	0.065337539555474	0.115342524922672	0.291356107531134	0.514326960021968	0.013636867968753	0.868360145942682
19_4184642_5224734	ENSG00000127666.8	TICAM1	Skin_Not_Sun_Exposed_Suprapubic	COVID19_HGI_A2_ALL_leave_23andme_20210107	19_4719443_G_A	0.199861	4.174e-21	2995	2.21968308756167e-14	8.16542619548488e-15	0.684437748038397	0.251716507420678	0.0638457445408935	0.720784153319766
19_4184642_5224734	ENSG00000127666.8	TICAM1	Testis	COVID19_HGI_A2_ALL_eur_leave_23andme_20210107	19_4719443_G_A	0.551769	6.115e-20	3648	3.03726662957243e-13	1.01252038172321e-13	0.718697929031701	0.239547451794788	0.0417546191731045	0.727035601305496
19_4184642_5224734	ENSG00000127666.8	TICAM1	Brain_Cortex	COVID19_HGI_C2_ALL_leave_UKBB_23andme_20210107	19_4719443_G_A	0.729961	2.276e-08	3020	0.075653216974689	0.0220053183877312	0.665365551540301	0.193491984771852	0.043483928325427	0.609799075576391
19_4184642_5224734	ENSG00000127666.8	TICAM1	Uterus	COVID19_HGI_A2_ALL_leave_UKBB_23andme_20210107	19_4719443_G_A	0.535802	1.464e-21	2994	6.45391154513444e-15	1.82684548359953e-15	0.733303289679597	0.207509787875448	0.0591869224449506	0.768028401217635
19_4184642_5224734	ENSG00000127666.8	TICAM1	Minor_Salivary_Gland	COVID19_HGI_B2_ALL_eur_leave_23andme_20210107	19_4719443_G_A	0.507411	2.937e-14	3264	1.83787881123742e-07	5.92663568188678e-08	0.711023480126656	0.229225068999706	0.0597512078193987	0.78509347948535
19_4184642_5224734	ENSG00000127666.8	TICAM1	Liver	COVID19_HGI_B2_ALL_leave_UKBB_23andme_20210107	19_4719443_G_A	0.357678	1.215e-17	2600	8.9901200750872e-11	2.6107850073118e-11	0.730460098276252	0.212072543931483	0.0574673576762559	0.981354990823765
19_4184642_5224734	ENSG00000127666.8	TICAM1	Brain_Cortex	COVID19_HGI_B2_ALL_eur_leave_23andme_20210107	19_4719443_G_A	0.729961	2.937e-14	3274	1.87274071060324e-07	5.90409171905041e-08	0.724510565821376	0.228365534212511	0.0471236536511248	0.830534490470477
19_4184642_5224734	ENSG00000127666.8	TICAM1	Prostate	COVID19_HGI_A2_ALL_eur_leave_ukbb_23andme_20210107	19_4719443_G_A	0.51159	1.633e-20	3634	6.26040172878158e-14	2.19677484462942e-14	0.704352671109853	0.247108800037469	0.048538528852593	0.76550717411458
19_4184642_5224734	ENSG00000127666.8	TICAM1	Cells_EBV-transformed_lymphocytes	COVID19_HGI_A2_ALL_eur_leave_23andme_20210107	19_4719443_G_A	0.153683	6.115e-20	3642	2.85816915642762e-13	9.83626636514115e-14	0.676318711550191	0.232661158991092	0.0910201294583337	0.616406610786263
19_4184642_5224734	ENSG00000127666.8	TICAM1	Brain_Putamen_basal_ganglia	COVID19_HGI_A2_ALL_leave_UKBB_23andme_20210107	19_4719443_G_A	0.00457393	1.464e-21	2966	4.49206050692733e-15	1.4857460878125e-15	0.51039477751333	0.168491626740439	0.321113595746227	0.790567811862274
19_4184642_5224734	ENSG00000127666.8	TICAM1	Brain_Spinal_cord_cervical_c-1	COVID19_HGI_B2_ALL_eur_leave_23andme_20210107	19_4719443_G_A	0.0968728	2.937e-14	3252	1.73608999075272e-07	6.01868417140851e-08	0.671644256105888	0.232750311463167	0.0956051986351051	0.816882686976849
19_4184642_5224734	ENSG00000127666.8	TICAM1	Pituitary	COVID19_HGI_C2_ALL_eur_leave_23andme_20210107	19_4719443_G_A	0.0608237	5.175e-08	3488	0.174989507915602	0.0909284578787485	0.428101457315931	0.222367468634067	0.0836131082556512	0.849718476320431
19_4184642_5224734	ENSG00000127666.8	TICAM1	Skin_Not_Sun_Exposed_Suprapubic	COVID19_HGI_B1_ALL_leave_23andme_20210107	19_4837557_C_A	0.00609206	0.00395	3079	0.664814649515188	0.252374224763181	0.0550800418754418	0.020902432114973	0.00682865173121669	0.0401405626784761
19_4184642_5224734	ENSG00000127666.8	TICAM1	Cells_Transformed_fibroblasts	COVID19_HGI_C2_ALL_leave_UKBB_23andme_20210107	19_4719443_G_A	0.481562	2.276e-08	3020	0.0721155044826285	0.0263947659876117	0.634251580216935	0.232105266844356	0.035132882468469	0.643882864529903
19_4184642_5224734	ENSG00000127666.8	TICAM1	Nerve_Tibial	COVID19_HGI_B1_ALL_eur_leave_23andme_20210107	19_4811671_T_C	1.75481e-08	0.04016	3347	0.0230893257445796	0.761682701250019	0.0041399157663734	0.136495104177184	0.0745929530618439	0.250087922829903
19_4184642_5224734	ENSG00000127666.8	TICAM1	Brain_Putamen_basal_ganglia	COVID19_HGI_B1_ALL_eur_leave_ukbb_23andme_20210107	19_4282071_G_T	0.172211	0.0005233	3313	0.641854305332918	0.233820014411065	0.0836680207967983	0.0304690925813659	0.0101885668778522	0.0383294065899004
19_4184642_5224734	ENSG00000127666.8	TICAM1	Small_Intestine_Terminal_Ileum	COVID19_HGI_B1_ALL_leave_UKBB_23andme_20210107	19_4957957_A_G	0.870674	9.372e-05	2675	0.702743499497967	0.196382472376425	0.0737290457524972	0.0205971180552868	0.00654786431782432	0.160107470154063
19_4184642_5224734	ENSG00000127666.8	TICAM1	Brain_Substantia_nigra	COVID19_HGI_C2_ALL_leave_UKBB_23andme_20210107	19_4719443_G_A	0.182073	2.276e-08	3007	0.0728855246360022	0.0223343384830142	0.641020777901743	0.196360837397719	0.067398521581521	0.646925143608326
19_4184642_5224734	ENSG00000127666.8	TICAM1	Heart_Atrial_Appendage	COVID19_HGI_A2_ALL_eur_leave_ukbb_23andme_20210107	19_4719443_G_A	0.903976	1.633e-20	3654	5.48199261127024e-14	3.11777060665761e-14	0.616774498831429	0.350745337274102	0.0324801638943813	0.719225904738433
19_4184642_5224734	ENSG00000127666.8	TICAM1	Esophagus_Muscularis	COVID19_HGI_C2_ALL_leave_UKBB_23andme_20210107	19_4719443_G_A	0.97146	2.276e-08	3020	0.0728588056452656	0.0260541022522848	0.640788869810371	0.229113097275808	0.0311851250162709	0.587942581065291
19_4184642_5224734	ENSG00000127666.8	TICAM1	Testis	COVID19_HGI_B1_ALL_leave_23andme_20210107	19_5191473_T_C	0.283624	0.001557	3079	0.717444236294048	0.201102892198527	0.0594404148692992	0.016656063043605	0.00535639359452072	0.0356613941631636
19_4184642_5224734	ENSG00000127666.8	TICAM1	Artery_Tibial	COVID19_HGI_A2_ALL_eur_leave_ukbb_23andme_20210107	19_4719443_G_A	0.142686	1.633e-20	3654	1.48075885716892e-14	7.26379782838053e-14	0.166598966248687	0.81722777121153	0.0161732625396975	0.79533665123739
19_4184642_5224734	ENSG00000127666.8	TICAM1	Whole_Blood	COVID19_HGI_A2_ALL_eur_leave_ukbb_23andme_20210107	19_4719443_G_A	0.686641	1.633e-20	3654	5.34683265497228e-14	3.28318825894057e-14	0.601567762847078	0.369359749528332	0.0290724876245046	0.73971297426082
19_4184642_5224734	ENSG00000127666.8	TICAM1	Brain_Caudate_basal_ganglia	COVID19_HGI_A2_ALL_leave_23andme_20210107	19_4719443_G_A	0.228925	4.174e-21	2995	2.20827245626098e-14	8.12747006182496e-15	0.680919287752375	0.250541439130406	0.0685392731171883	0.739463201624817
19_4184642_5224734	ENSG00000127666.8	TICAM1	Pituitary	COVID19_HGI_B2_ALL_leave_UKBB_23andme_20210107	19_4719443_G_A	0.0608237	1.215e-17	2599	7.72001513383653e-11	3.14671420021178e-11	0.627262257484551	0.255557843876019	0.117179898530762	0.965899046616039
19_4184642_5224734	ENSG00000127666.8	TICAM1	Pancreas	COVID19_HGI_C2_ALL_leave_UKBB_23andme_20210107	19_4719443_G_A	0.745782	2.276e-08	3020	0.0759294805893296	0.0223674987049707	0.667795273628488	0.196683598938459	0.0372241481387525	0.619156614398948
19_4184642_5224734	ENSG00000127666.8	TICAM1	Adipose_Visceral_Omentum	COVID19_HGI_A2_ALL_leave_23andme_20210107	19_4719443_G_A	0.239439	4.174e-21	2995	2.32478417741059e-14	7.37226121517874e-15	0.716845596553204	0.227267278616395	0.0558871248303718	0.793634849762057
19_4184642_5224734	ENSG00000127666.8	TICAM1	Vagina	COVID19_HGI_A2_ALL_eur_leave_ukbb_23andme_20210107	19_4719443_G_A	0.719169	1.633e-20	3642	6.25570929011922e-14	2.18205341646122e-14	0.703824728679152	0.245450317786732	0.0507249535340307	0.746657467649562
19_4184642_5224734	ENSG00000127666.8	TICAM1	Artery_Tibial	COVID19_HGI_C2_ALL_leave_UKBB_23andme_20210107	19_4719443_G_A	0.142686	2.276e-08	3020	0.0173348294692863	0.083158649080824	0.152458795963001	0.731359693262144	0.0156880322247449	0.620056569071212
19_4184642_5224734	ENSG00000127666.8	TICAM1	Heart_Atrial_Appendage	COVID19_HGI_B1_ALL_eur_leave_ukbb_23andme_20210107	19_4821898_T_C	9.9782e-07	0.2431	3347	0.569129676899959	0.305434863603482	0.0751487676997454	0.0403201278661585	0.00996656393065491	0.0903777834519385
19_4184642_5224734	ENSG00000127666.8	TICAM1	Pituitary	COVID19_HGI_B2_ALL_leave_23andme_20210107	19_4719443_G_A	0.0608237	5.759e-17	2951	4.07814660836349e-10	1.83513911730259e-10	0.610847473842945	0.274762950944655	0.114389574621073	0.960349827843896
19_4184642_5224734	ENSG00000127666.8	TICAM1	Brain_Cerebellum	COVID19_HGI_B1_ALL_leave_23andme_20210107	19_4783024_C_T	0.00728609	0.001311	3079	0.689587650799135	0.227255708692119	0.0571324905528216	0.0188209829451985	0.00720316701072671	0.0659620809799467
19_4184642_5224734	ENSG00000127666.8	TICAM1	Ovary	COVID19_HGI_A2_ALL_eur_leave_23andme_20210107	19_4719443_G_A	0.160756	6.115e-20	3633	2.85857519597003e-13	1.05142339506668e-13	0.67641479128695	0.248719826928873	0.0748653817837851	0.736053359344561
19_4184642_5224734	ENSG00000127666.8	TICAM1	Brain_Nucleus_accumbens_basal_ganglia	COVID19_HGI_C2_ALL_leave_UKBB_23andme_20210107	19_4719443_G_A	0.107104	2.276e-08	3020	0.0712913340615407	0.022723585259739	0.627003050296868	0.199773374538044	0.0792086558438082	0.670192789292541
19_4184642_5224734	ENSG00000127666.8	TICAM1	Brain_Hypothalamus	COVID19_HGI_B1_ALL_leave_23andme_20210107	19_5191473_T_C	0.410427	0.001557	3072	0.711390933946347	0.206965142228732	0.0587815545134187	0.0170955655435645	0.00576680376793844	0.0323073998260867
19_4184642_5224734	ENSG00000127666.8	TICAM1	Brain_Caudate_basal_ganglia	COVID19_HGI_A2_ALL_eur_leave_ukbb_23andme_20210107	19_4719443_G_A	0.228925	1.633e-20	3651	5.79710796056784e-14	2.5058942072192e-14	0.652227868695071	0.281870202947946	0.0659019283568999	0.713504333539836
19_4184642_5224734	ENSG00000127666.8	TICAM1	Adrenal_Gland	COVID19_HGI_A2_ALL_eur_leave_ukbb_23andme_20210107	19_4719443_G_A	0.415713	1.633e-20	3641	6.09755001659724e-14	2.35425381090231e-14	0.686030358350831	0.264826024466052	0.0491436171830323	0.755630191572926
19_4184642_5224734	ENSG00000127666.8	TICAM1	Adrenal_Gland	COVID19_HGI_C2_ALL_eur_leave_23andme_20210107	19_4719443_G_A	0.415713	5.175e-08	3482	0.204077934103068	0.0755541547640324	0.499263651396266	0.184802119276518	0.0363021404601145	0.902619350876082
19_4184642_5224734	ENSG00000127666.8	TICAM1	Prostate	COVID19_HGI_C2_ALL_leave_UKBB_23andme_20210107	19_4719443_G_A	0.51159	2.276e-08	3019	0.0754652227914234	0.0220287698928657	0.663711736995249	0.19369650384348	0.0450977664769823	0.641566110274196
19_4184642_5224734	ENSG00000127666.8	TICAM1	Cells_Transformed_fibroblasts	COVID19_HGI_C2_ALL_eur_leave_23andme_20210107	19_4719443_G_A	0.481562	5.175e-08	3493	0.199926444050913	0.0820215991737121	0.489119450475288	0.200637303114233	0.0282952031858533	0.90459312852949
19_4184642_5224734	ENSG00000127666.8	TICAM1	Heart_Atrial_Appendage	COVID19_HGI_A2_ALL_leave_UKBB_23andme_20210107	19_4719443_G_A	0.903976	1.464e-21	3000	5.67531673064621e-15	2.82914758042647e-15	0.644838157364276	0.321418326784035	0.0337435158516799	0.771964680255196
19_4184642_5224734	ENSG00000127666.8	TICAM1	Heart_Left_Ventricle	COVID19_HGI_B2_ALL_eur_leave_ukbb_23andme_20210107	19_4719443_G_A	0.233121	1.961e-15	3277	4.32887522024709e-09	6.84636624640963e-09	0.375888310784913	0.594459426884477	0.0296522511553695	0.676312000576195
19_4184642_5224734	ENSG00000127666.8	TICAM1	Colon_Transverse	COVID19_HGI_B2_ALL_eur_leave_23andme_20210107	19_4719443_G_A	0.0328422	2.937e-14	3275	1.6634323686803e-07	4.80166338589387e-08	0.643535071255673	0.185591941957365	0.170872772427091	0.857838568777415
19_4184642_5224734	ENSG00000127666.8	TICAM1	Liver	COVID19_HGI_B1_ALL_leave_UKBB_23andme_20210107	19_4783024_C_T	0.0384953	0.0001682	2677	0.691048443353369	0.206709616183186	0.0725388082564758	0.0216901318363646	0.00801300037060503	0.183535548448809
19_4184642_5224734	ENSG00000127666.8	TICAM1	Liver	COVID19_HGI_A2_ALL_eur_leave_ukbb_23andme_20210107	19_4719443_G_A	0.357678	1.633e-20	3653	6.04134241751978e-14	2.37854308971861e-14	0.679706487413784	0.267555196633493	0.0527383159526395	0.754814108861264
19_4184642_5224734	ENSG00000127666.8	TICAM1	Brain_Cortex	COVID19_HGI_B2_ALL_eur_leave_ukbb_23andme_20210107	19_4719443_G_A	0.729961	1.961e-15	3276	8.34153974496927e-09	2.63092733996523e-09	0.724319164806644	0.228403482567493	0.0472773416533961	0.620718342829329
19_4184642_5224734	ENSG00000127666.8	TICAM1	Brain_Cerebellar_Hemisphere	COVID19_HGI_B2_ALL_leave_23andme_20210107	19_4719443_G_A	0.631576	5.759e-17	2953	4.76893854889215e-10	1.57752855438639e-10	0.714318131557321	0.236241557758984	0.049440310049047	0.976424268065493
19_4184642_5224734	ENSG00000127666.8	TICAM1	Brain_Hippocampus	COVID19_HGI_B1_ALL_leave_23andme_20210107	19_5191473_T_C	0.665591	0.001557	3075	0.703208360701178	0.214848027076678	0.0582151673700168	0.0177802650599301	0.00594817979219707	0.0307377900696125
19_4184642_5224734	ENSG00000127666.8	TICAM1	Brain_Putamen_basal_ganglia	COVID19_HGI_B1_ALL_eur_leave_23andme_20210107	19_4803456_G_A	0.00380688	0.0004677	3313	0.612336821140642	0.223067140243404	0.108974928059067	0.0396823526417187	0.0159387579151683	0.0698466936242639
19_4184642_5224734	ENSG00000127666.8	TICAM1	Adipose_Visceral_Omentum	COVID19_HGI_B2_ALL_leave_UKBB_23andme_20210107	19_4719443_G_A	0.239439	1.215e-17	2600	9.10629273032565e-11	2.47001388374546e-11	0.739899292464285	0.200632688392121	0.0594680190278311	0.98296259659729
19_4184642_5224734	ENSG00000127666.8	TICAM1	Spleen	COVID19_HGI_B1_ALL_leave_UKBB_23andme_20210107	19_4957957_A_G	0.261367	9.372e-05	2674	0.706375022143688	0.192215959777181	0.0740477976391051	0.0201423731490293	0.00721884729099714	0.188355600013183
19_4184642_5224734	ENSG00000127666.8	TICAM1	Brain_Frontal_Cortex_BA9	COVID19_HGI_C2_ALL_leave_23andme_20210107	19_4719443_G_A	0.702193	2.759e-08	3212	0.13358386561652	0.0420046196667937	0.595682880147287	0.18726733311865	0.0414613014507494	0.891222852385655
19_4184642_5224734	ENSG00000127666.8	TICAM1	Small_Intestine_Terminal_Ileum	COVID19_HGI_B2_ALL_eur_leave_ukbb_23andme_20210107	19_4719443_G_A	0.371673	1.961e-15	3274	8.12514236775928e-09	2.75798521368484e-09	0.705528776902127	0.239428506807071	0.0550427054076745	0.65609326338182
19_4184642_5224734	ENSG00000127666.8	TICAM1	Stomach	COVID19_HGI_C2_ALL_eur_leave_ukbb_23andme_20210107	19_4719443_G_A	0.616489	3.012e-08	3496	0.0846882014842258	0.0293381655868965	0.631620801056901	0.218774070336835	0.0355787615351417	0.574407776832996
19_4184642_5224734	ENSG00000127666.8	TICAM1	Esophagus_Mucosa	COVID19_HGI_B2_ALL_eur_leave_23andme_20210107	19_4719443_G_A	0.992667	2.937e-14	3275	1.60541631751753e-07	9.0601427160787e-08	0.621090297231813	0.350482943726168	0.0284265078989602	0.824261190687942
19_4184642_5224734	ENSG00000127666.8	TICAM1	Cells_Transformed_fibroblasts	COVID19_HGI_C2_ALL_leave_23andme_20210107	19_4719443_G_A	0.481562	2.759e-08	3213	0.128117022610667	0.0490477147173952	0.571305213974726	0.218682937728538	0.0328471109686737	0.900158901983605
19_4184642_5224734	ENSG00000127666.8	TICAM1	Nerve_Tibial	COVID19_HGI_A2_ALL_leave_UKBB_23andme_20210107	19_4719443_G_A	0.690528	1.464e-21	3000	2.58211803184673e-16	8.53045862888662e-15	0.0293384195592468	0.969242322508896	0.00141925793184742	0.7824283444023
19_4184642_5224734	ENSG00000127666.8	TICAM1	Brain_Caudate_basal_ganglia	COVID19_HGI_B2_ALL_leave_23andme_20210107	19_4719443_G_A	0.228925	5.759e-17	2953	4.56747800182974e-10	1.66465655463619e-10	0.684142250680524	0.249274931568416	0.0665828171278477	0.973269411734121
19_4184642_5224734	ENSG00000127666.8	TICAM1	Brain_Amygdala	COVID19_HGI_C2_ALL_leave_UKBB_23andme_20210107	19_4719443_G_A	0.393646	2.276e-08	3009	0.0733005548557841	0.022369063654251	0.64423129453963	0.19653591501715	0.0635631719331849	0.526343919687331
19_4184642_5224734	ENSG00000127666.8	TICAM1	Muscle_Skeletal	COVID19_HGI_A2_ALL_eur_leave_23andme_20210107	19_4719443_G_A	0.442503	6.115e-20	3648	2.27387520705697e-13	1.83902499958885e-13	0.538059249154043	0.435135338659471	0.0268054121860737	0.722058287189585
19_4184642_5224734	ENSG00000127666.8	TICAM1	Prostate	COVID19_HGI_B1_ALL_eur_leave_23andme_20210107	19_4282071_G_T	0.464998	0.0002124	3328	0.634835520970896	0.204369080643185	0.113261783786529	0.0364506553332911	0.0110829592660993	0.0702315381535358
19_4184642_5224734	ENSG00000127666.8	TICAM1	Testis	COVID19_HGI_A2_ALL_leave_23andme_20210107	19_4719443_G_A	0.551769	4.174e-21	2995	2.44343502607071e-14	6.56995797723999e-15	0.753431503845486	0.202540172450142	0.0440283237043404	0.784780733346535
19_4184642_5224734	ENSG00000127666.8	TICAM1	Adipose_Visceral_Omentum	COVID19_HGI_B2_ALL_eur_leave_ukbb_23andme_20210107	19_4719443_G_A	0.239439	1.961e-15	3277	8.10991468741984e-09	2.78797605688255e-09	0.704206514940847	0.242033978591402	0.0537594955698585	0.659508035091147
19_4184642_5224734	ENSG00000127666.8	TICAM1	Brain_Hypothalamus	COVID19_HGI_B2_ALL_leave_UKBB_23andme_20210107	19_4719443_G_A	0.476975	1.215e-17	2598	9.30016099497832e-11	2.27308294175366e-11	0.755651365903579	0.184631518948056	0.059717115032633	0.980530830907559
19_4184642_5224734	ENSG00000127666.8	TICAM1	Brain_Substantia_nigra	COVID19_HGI_B2_ALL_eur_leave_ukbb_23andme_20210107	19_4719443_G_A	0.182073	1.961e-15	3254	8.01962507374338e-09	2.653270887019e-09	0.696366415920139	0.230317596449603	0.0733159769573617	0.656798009209581
19_4184642_5224734	ENSG00000127666.8	TICAM1	Brain_Substantia_nigra	COVID19_HGI_B1_ALL_leave_23andme_20210107	19_5191473_T_C	0.993022	0.001557	3062	0.70024116078441	0.218072239493859	0.0577153257846528	0.0179679620186513	0.00600331191842712	0.0302016529801032
19_4184642_5224734	ENSG00000127666.8	TICAM1	Brain_Hippocampus	COVID19_HGI_B1_ALL_eur_leave_23andme_20210107	19_4282071_G_T	0.397912	0.0002124	3336	0.629771378370216	0.208658332300896	0.112771591808521	0.0373524815296278	0.0114462159907393	0.0706578330075263
19_4184642_5224734	ENSG00000127666.8	TICAM1	Skin_Not_Sun_Exposed_Suprapubic	COVID19_HGI_B2_ALL_leave_23andme_20210107	19_4719443_G_A	0.199861	5.759e-17	2953	4.58555975558293e-10	1.68684818246106e-10	0.686850636293767	0.252604955380794	0.060544407698198	0.970688548067471
19_4184642_5224734	ENSG00000127666.8	TICAM1	Esophagus_Mucosa	COVID19_HGI_C2_ALL_eur_leave_23andme_20210107	19_4719443_G_A	0.992667	5.175e-08	3493	0.175051103343798	0.10935718794395	0.428262003453668	0.267522227426997	0.0198074778315873	0.882895648477832
19_4184642_5224734	ENSG00000127666.8	TICAM1	Adrenal_Gland	COVID19_HGI_B2_ALL_eur_leave_23andme_20210107	19_4719443_G_A	0.415713	2.937e-14	3265	1.82053749511403e-07	6.33277961234861e-08	0.704314613967536	0.244946644968448	0.0507384956824704	0.841646753894233
19_4184642_5224734	ENSG00000127666.8	TICAM1	Breast_Mammary_Tissue	COVID19_HGI_B1_ALL_leave_23andme_20210107	19_4837557_C_A	0.000309109	0.00395	3079	0.552828671973408	0.356439798299312	0.0458019786784866	0.0295157028784499	0.0154138481703431	0.111989407746426
19_4184642_5224734	ENSG00000127666.8	TICAM1	Artery_Tibial	COVID19_HGI_B1_ALL_leave_UKBB_23andme_20210107	19_4837557_C_A	1.78037e-06	0.827	2677	0.158350824881558	0.738293924111474	0.0166219607812132	0.077488884579586	0.00924440564616942	0.0839452075459763
19_4184642_5224734	ENSG00000127666.8	TICAM1	Esophagus_Mucosa	COVID19_HGI_A2_ALL_eur_leave_23andme_20210107	19_4719443_G_A	0.992667	6.115e-20	3648	2.50752917727255e-13	1.60299312092623e-13	0.593347982408132	0.379283365889876	0.0273686517015801	0.694327194300143
19_4184642_5224734	ENSG00000127666.8	TICAM1	Artery_Tibial	COVID19_HGI_B2_ALL_eur_leave_ukbb_23andme_20210107	19_4719443_G_A	0.142686	1.961e-15	3277	1.95347134965438e-09	9.37957941694924e-09	0.16962536650488	0.814439109627051	0.0159355125350193	0.690453592613745
19_4184642_5224734	ENSG00000127666.8	TICAM1	Heart_Atrial_Appendage	COVID19_HGI_A2_ALL_eur_leave_23andme_20210107	19_4719443_G_A	0.903976	6.115e-20	3648	2.60696055298965e-13	1.48132012500018e-13	0.61687608597101	0.350487036207476	0.0326368778211069	0.680751482208208
19_4184642_5224734	ENSG00000127666.8	TICAM1	Brain_Substantia_nigra	COVID19_HGI_C2_ALL_leave_23andme_20210107	19_4719443_G_A	0.182073	2.759e-08	3195	0.129569176829183	0.04206991945265	0.57777165306788	0.187534084071521	0.0630551665787668	0.904402295432327
19_4184642_5224734	ENSG00000127666.8	TICAM1	Brain_Cortex	COVID19_HGI_B2_ALL_leave_23andme_20210107	19_4719443_G_A	0.729961	5.759e-17	2953	4.94871882876721e-10	1.40672376427563e-10	0.741246621470666	0.210658812351527	0.0480945655422628	0.976572329587565
19_4184642_5224734	ENSG00000127666.8	TICAM1	Prostate	COVID19_HGI_A2_ALL_leave_23andme_20210107	19_4719443_G_A	0.51159	4.174e-21	2981	2.39431763889564e-14	6.8346725910103e-15	0.738286191410563	0.210695639449877	0.0510181691395283	0.78815316415573
19_4184642_5224734	ENSG00000127666.8	TICAM1	Adipose_Visceral_Omentum	COVID19_HGI_B1_ALL_eur_leave_ukbb_23andme_20210107	19_4282071_G_T	0.581549	0.0005233	3347	0.653280914125703	0.222945929567003	0.0862602279426369	0.0294300444017093	0.00808288396294776	0.040741859708497
19_4184642_5224734	ENSG00000127666.8	TICAM1	Brain_Substantia_nigra	COVID19_HGI_A2_ALL_eur_leave_23andme_20210107	19_4719443_G_A	0.182073	6.115e-20	3604	2.87029284272773e-13	1.05047489153006e-13	0.679187497632811	0.248497936623806	0.0723145657429919	0.735131916203229
19_4184642_5224734	ENSG00000127666.8	TICAM1	Whole_Blood	COVID19_HGI_B1_ALL_leave_UKBB_23andme_20210107	19_4957957_A_G	0.177858	9.372e-05	2677	0.59879375429385	0.299320361517615	0.0628549065491287	0.0314118023141789	0.00761917532522803	0.160572120827995
19_4184642_5224734	ENSG00000127666.8	TICAM1	Testis	COVID19_HGI_C2_ALL_eur_leave_ukbb_23andme_20210107	19_4719443_G_A	0.551769	3.012e-08	3499	0.086297926389774	0.0275658686734447	0.643627458556514	0.205554892200817	0.0369538541794511	0.586385089000149
19_4184642_5224734	ENSG00000127666.8	TICAM1	Brain_Substantia_nigra	COVID19_HGI_C2_ALL_eur_leave_23andme_20210107	19_4719443_G_A	0.182073	5.175e-08	3460	0.203105794036143	0.0713235678957634	0.496864654132782	0.174427005823336	0.0542789781119757	0.913603221488499
19_4184642_5224734	ENSG00000127666.8	TICAM1	Cells_EBV-transformed_lymphocytes	COVID19_HGI_A2_ALL_eur_leave_ukbb_23andme_20210107	19_4719443_G_A	0.153683	1.633e-20	3648	6.01729228517677e-14	2.07478842364053e-14	0.677000626721416	0.233343089966891	0.0896562833116109	0.658748334820055
19_4184642_5224734	ENSG00000127666.8	TICAM1	Brain_Spinal_cord_cervical_c-1	COVID19_HGI_C2_ALL_eur_leave_23andme_20210107	19_4719443_G_A	0.0968728	5.175e-08	3463	0.19743630108346	0.073041418386053	0.482989146904424	0.17861356991606	0.0679195637100038	0.895105234760188
19_4184642_5224734	ENSG00000127666.8	TICAM1	Lung	COVID19_HGI_C2_ALL_leave_UKBB_23andme_20210107	19_4719443_G_A	0.19892	2.276e-08	3020	0.0541147820699186	0.0436441242005203	0.475936295352529	0.383804981247531	0.0424998171295014	0.591802850504253
19_4184642_5224734	ENSG00000127666.8	TICAM1	Cells_Transformed_fibroblasts	COVID19_HGI_B2_ALL_eur_leave_ukbb_23andme_20210107	19_4719443_G_A	0.481562	1.961e-15	3277	7.97590937275209e-09	3.09948554198664e-09	0.692570459660006	0.269098644750723	0.0383308845138746	0.655143815752865
19_4184642_5224734	ENSG00000127666.8	TICAM1	Nerve_Tibial	COVID19_HGI_B2_ALL_leave_UKBB_23andme_20210107	19_4719443_G_A	0.690528	1.215e-17	2600	3.6235086283144e-12	1.19278258596377e-10	0.0294415252147531	0.96915148272277	0.00140699193957662	0.97895784524382
19_4184642_5224734	ENSG00000127666.8	TICAM1	Brain_Frontal_Cortex_BA9	COVID19_HGI_B1_ALL_leave_23andme_20210107	19_4837557_C_A	0.0029611	0.00395	3078	0.704412421549654	0.213087837417018	0.0583389667515056	0.0176412730161827	0.00651950126563992	0.0405831072853936
19_4184642_5224734	ENSG00000127666.8	TICAM1	Muscle_Skeletal	COVID19_HGI_B2_ALL_eur_leave_ukbb_23andme_20210107	19_4719443_G_A	0.442503	1.961e-15	3277	6.33528277846576e-09	4.86768391882728e-09	0.550110275945149	0.422647330709023	0.0272423821428603	0.641742172250612
19_4184642_5224734	ENSG00000127666.8	TICAM1	Cells_Transformed_fibroblasts	COVID19_HGI_B1_ALL_leave_23andme_20210107	19_4832362_T_C	0.00384661	0.006458	3079	0.67368442233505	0.242970261616685	0.0558149045303184	0.0201227326453417	0.00740767887260505	0.0298882973981621
19_4184642_5224734	ENSG00000127666.8	TICAM1	Ovary	COVID19_HGI_A2_ALL_leave_UKBB_23andme_20210107	19_4719443_G_A	0.160756	1.464e-21	2995	6.22465538313289e-15	1.8799592614009e-15	0.707254854308369	0.213524622853078	0.0792205228385426	0.815742794498242
19_4184642_5224734	ENSG00000127666.8	TICAM1	Cells_EBV-transformed_lymphocytes	COVID19_HGI_B1_ALL_leave_23andme_20210107	19_5191473_T_C	0.894647	0.001557	3079	0.712374959952523	0.20590691424267	0.0590204241946457	0.0170537898224115	0.00564391178775069	0.0323159856628757
19_4184642_5224734	ENSG00000127666.8	TICAM1	Brain_Cerebellar_Hemisphere	COVID19_HGI_A2_ALL_eur_leave_ukbb_23andme_20210107	19_4719443_G_A	0.631576	1.633e-20	3647	6.04645018492995e-14	2.42133878116689e-14	0.680281158141738	0.272375499801702	0.0473433420564761	0.739101636980747
19_4184642_5224734	ENSG00000127666.8	TICAM1	Brain_Cerebellar_Hemisphere	COVID19_HGI_B2_ALL_eur_leave_23andme_20210107	19_4719443_G_A	0.631576	2.937e-14	3273	1.80493142806447e-07	6.54679727482092e-08	0.698277066765159	0.253228629199199	0.0484940580745262	0.829624440989513
19_4184642_5224734	ENSG00000127666.8	TICAM1	Stomach	COVID19_HGI_B2_ALL_eur_leave_23andme_20210107	19_4719443_G_A	0.616489	2.937e-14	3272	1.8705703012306e-07	6.0784132078064e-08	0.723670895641208	0.235115451237411	0.0412134052802194	0.839629827245125
19_4184642_5224734	ENSG00000127666.8	TICAM1	Heart_Left_Ventricle	COVID19_HGI_A2_ALL_leave_23andme_20210107	19_4719443_G_A	0.233121	4.174e-21	2995	1.22112800621751e-14	1.92268273933126e-14	0.376533977902335	0.592827256884098	0.0306387652135326	0.805768889272137
19_4184642_5224734	ENSG00000127666.8	TICAM1	Cells_Transformed_fibroblasts	COVID19_HGI_B1_ALL_eur_leave_23andme_20210107	19_4806349_G_A	0.015992	0.0004752	3347	0.603100194507081	0.233335535275131	0.108135856003888	0.041823453081477	0.0136049611324227	0.0679927513251276
19_4184642_5224734	ENSG00000127666.8	TICAM1	Esophagus_Muscularis	COVID19_HGI_B1_ALL_leave_23andme_20210107	19_4541403_T_C	0.000625803	0.0319	3079	0.673389007613333	0.244262567937727	0.055790429354787	0.0202308810769036	0.00632711401725012	0.0294113037891418
19_4184642_5224734	ENSG00000127666.8	TICAM1	Esophagus_Muscularis	COVID19_HGI_B2_ALL_leave_23andme_20210107	19_4719443_G_A	0.97146	5.759e-17	2953	4.77836064193875e-10	1.67507763531068e-10	0.71572942504148	0.250869040257009	0.033401534056168	0.97483783421831
19_4184642_5224734	ENSG00000127666.8	TICAM1	Adipose_Subcutaneous	COVID19_HGI_B1_ALL_leave_23andme_20210107	19_4831878_A_G	2.31032e-05	0.004543	3079	0.328097814225592	0.561403916997994	0.0271829770297107	0.0464755999480864	0.0368396917986173	0.222807843383191
19_4184642_5224734	ENSG00000127666.8	TICAM1	Colon_Sigmoid	COVID19_HGI_B1_ALL_eur_leave_23andme_20210107	19_4806349_G_A	0.0130657	0.0004752	3347	0.636843770649422	0.200180695166993	0.114186078709863	0.0358794857291629	0.0129099697445592	0.0730157308956793
19_4184642_5224734	ENSG00000127666.8	TICAM1	Esophagus_Mucosa	COVID19_HGI_A2_ALL_leave_23andme_20210107	19_4719443_G_A	0.992667	4.174e-21	2995	2.00813504369856e-14	1.14275107824356e-14	0.619207054722331	0.352338051362914	0.0284548939147224	0.75667594716704
19_4184642_5224734	ENSG00000127666.8	TICAM1	Esophagus_Mucosa	COVID19_HGI_B1_ALL_leave_UKBB_23andme_20210107	19_4783024_C_T	0.0301787	0.0001682	2677	0.602010668481665	0.295228020245785	0.0631925834858064	0.030981264200977	0.00858746358576649	0.181090453313877
19_4184642_5224734	ENSG00000127666.8	TICAM1	Minor_Salivary_Gland	COVID19_HGI_B1_ALL_eur_leave_ukbb_23andme_20210107	19_4282071_G_T	0.650193	0.0005233	3331	0.658979547154573	0.217123591636949	0.0866364632709699	0.0285366539590768	0.00872374397843202	0.0415866737624388
19_4184642_5224734	ENSG00000127666.8	TICAM1	Esophagus_Gastroesophageal_Junction	COVID19_HGI_B2_ALL_leave_UKBB_23andme_20210107	19_4719443_G_A	0.613534	1.215e-17	2600	9.36879661133184e-11	2.37694439790024e-11	0.761228107776668	0.193084440286831	0.0456874518190436	0.972696558092786
19_4184642_5224734	ENSG00000127666.8	TICAM1	Vagina	COVID19_HGI_B2_ALL_eur_leave_23andme_20210107	19_4719443_G_A	0.719169	2.937e-14	3266	1.86659414971279e-07	5.83654618800667e-08	0.722132634748072	0.225747392030832	0.0521197281962199	0.835143359959971
19_4184642_5224734	ENSG00000127666.8	TICAM1	Pituitary	COVID19_HGI_B1_ALL_leave_UKBB_23andme_20210107	19_4957957_A_G	0.99118	9.372e-05	2673	0.633951893152247	0.263272356031546	0.0665054208338223	0.0276102160514644	0.00866011393092012	0.104580377142795
19_4184642_5224734	ENSG00000127666.8	TICAM1	Colon_Transverse	COVID19_HGI_B1_ALL_eur_leave_23andme_20210107	19_4282071_G_T	0.726775	0.0002124	3347	0.645906360119212	0.193270880770434	0.115811000868491	0.0346430974184201	0.0103686608234423	0.0685852590227789
19_4184642_5224734	ENSG00000127666.8	TICAM1	Esophagus_Muscularis	COVID19_HGI_B1_ALL_eur_leave_ukbb_23andme_20210107	19_4282071_G_T	0.981036	0.0005233	3347	0.630599522712554	0.245694160447071	0.0832653417442962	0.0324338319280115	0.00800714316806794	0.0362758090277241
19_4184642_5224734	ENSG00000127666.8	TICAM1	Stomach	COVID19_HGI_A2_ALL_eur_leave_ukbb_23andme_20210107	19_4719443_G_A	0.616489	1.633e-20	3651	6.22792626577338e-14	2.30744078316334e-14	0.70069888336486	0.259568540096598	0.0397325765384574	0.752839321941299
19_4184642_5224734	ENSG00000127666.8	TICAM1	Brain_Frontal_Cortex_BA9	COVID19_HGI_B2_ALL_leave_UKBB_23andme_20210107	19_4719443_G_A	0.702193	1.215e-17	2599	9.2784647572193e-11	2.38427007626961e-11	0.753888515593093	0.193672910997428	0.0524385732928536	0.980428922812986
19_4184642_5224734	ENSG00000127666.8	TICAM1	Pancreas	COVID19_HGI_C2_ALL_leave_23andme_20210107	19_4719443_G_A	0.745782	2.759e-08	3213	0.134870248616459	0.0421210081280969	0.601419504407333	0.187794106821183	0.0337951320269281	0.891239411276673
19_4184642_5224734	ENSG00000127666.8	TICAM1	Adrenal_Gland	COVID19_HGI_A2_ALL_leave_23andme_20210107	19_4719443_G_A	0.415713	4.174e-21	2986	2.33477173856474e-14	7.40964955906702e-15	0.719925254141735	0.228424382381022	0.0516503634772123	0.778954609438745
19_4184642_5224734	ENSG00000127666.8	TICAM1	Pituitary	COVID19_HGI_B2_ALL_eur_leave_23andme_20210107	19_4719443_G_A	0.0608237	2.937e-14	3271	1.53806521949905e-07	7.28462977709556e-08	0.595034056842871	0.281698514729901	0.123267201774408	0.740102076011731
19_4184642_5224734	ENSG00000127666.8	TICAM1	Brain_Spinal_cord_cervical_c-1	COVID19_HGI_C2_ALL_leave_23andme_20210107	19_4719443_G_A	0.0968728	2.759e-08	3195	0.12561053856166	0.0430972780661338	0.560118797530247	0.192099033022939	0.0790743528190203	0.881751224267165
19_4184642_5224734	ENSG00000127666.8	TICAM1	Brain_Caudate_basal_ganglia	COVID19_HGI_C2_ALL_leave_23andme_20210107	19_4719443_G_A	0.228925	2.759e-08	3213	0.124617285562745	0.0485077054938433	0.555699028455614	0.216252828166556	0.0549231523212407	0.874660705138088
19_4184642_5224734	ENSG00000127666.8	TICAM1	Brain_Cerebellar_Hemisphere	COVID19_HGI_C2_ALL_leave_UKBB_23andme_20210107	19_4719443_G_A	0.631576	2.276e-08	3020	0.0728775245563462	0.0246492300619242	0.640953501521928	0.216743738892994	0.0447760049668077	0.608452648574147
19_4184642_5224734	ENSG00000127666.8	TICAM1	Minor_Salivary_Gland	COVID19_HGI_B1_ALL_eur_leave_23andme_20210107	19_4282071_G_T	0.650193	0.0002124	3331	0.630974296107382	0.207896293584504	0.112836601750852	0.037166793004909	0.0111260155523535	0.0704355222298872
19_4184642_5224734	ENSG00000127666.8	TICAM1	Small_Intestine_Terminal_Ileum	COVID19_HGI_A2_ALL_eur_leave_23andme_20210107	19_4719443_G_A	0.371673	6.115e-20	3641	2.89896167751974e-13	1.09867213884878e-13	0.68597130514979	0.259920891819114	0.0541078030306943	0.734523016188969
19_4184642_5224734	ENSG00000127666.8	TICAM1	Breast_Mammary_Tissue	COVID19_HGI_B1_ALL_eur_leave_23andme_20210107	19_4837557_C_A	0.000309109	0.001578	3347	0.490951624666601	0.329310733765006	0.0880276190811264	0.0590127124100307	0.0326973100772362	0.116938617769827
19_4184642_5224734	ENSG00000127666.8	TICAM1	Stomach	COVID19_HGI_B2_ALL_eur_leave_ukbb_23andme_20210107	19_4719443_G_A	0.616489	1.961e-15	3274	8.33677931696191e-09	2.71007973452698e-09	0.723905803563264	0.235282971911226	0.0408112134786501	0.636141236397988
19_4184642_5224734	ENSG00000127666.8	TICAM1	Esophagus_Gastroesophageal_Junction	COVID19_HGI_B2_ALL_leave_23andme_20210107	19_4719443_G_A	0.613534	5.759e-17	2953	4.95263261942191e-10	1.42625039399342e-10	0.741832850795936	0.213587134071431	0.044580014494746	0.968217176590806
19_4184642_5224734	ENSG00000127666.8	TICAM1	Whole_Blood	COVID19_HGI_C2_ALL_eur_leave_ukbb_23andme_20210107	19_4719443_G_A	0.686641	3.012e-08	3499	0.0719443763204965	0.0431871714550206	0.536575767527151	0.322072474030184	0.0262202106671477	0.554488036715902
19_4184642_5224734	ENSG00000127666.8	TICAM1	Cells_EBV-transformed_lymphocytes	COVID19_HGI_B1_ALL_leave_UKBB_23andme_20210107	19_4957957_A_G	0.989607	9.372e-05	2677	0.720300792354739	0.178717866649085	0.0756094041831015	0.0187532543561909	0.00661868245688354	0.168628015827477
19_4184642_5224734	ENSG00000127666.8	TICAM1	Artery_Coronary	COVID19_HGI_B1_ALL_leave_UKBB_23andme_20210107	19_4783024_C_T	0.0133624	0.0001682	2676	0.664633481511398	0.232243421375645	0.0696905734772155	0.024342944545302	0.00908957909044007	0.285199597466199
19_4184642_5224734	ENSG00000127666.8	TICAM1	Vagina	COVID19_HGI_C2_ALL_eur_leave_ukbb_23andme_20210107	19_4719443_G_A	0.719169	3.012e-08	3488	0.0846080677405625	0.028260308706897	0.631019164728699	0.210724067423177	0.0453883914006643	0.567043223319579
19_4184642_5224734	ENSG00000127666.8	TICAM1	Pituitary	COVID19_HGI_A2_ALL_leave_UKBB_23andme_20210107	19_4719443_G_A	0.0608237	1.464e-21	2998	5.2478783260742e-15	2.43836093973067e-15	0.596271952820559	0.276923490605705	0.126804556573728	0.686466130530412
19_4184642_5224734	ENSG00000127666.8	TICAM1	Brain_Amygdala	COVID19_HGI_A2_ALL_eur_leave_23andme_20210107	19_4719443_G_A	0.393646	6.115e-20	3613	2.89215341568092e-13	1.05853287817069e-13	0.684360289628064	0.25041175682811	0.0652279535434305	0.626552141712064
19_4184642_5224734	ENSG00000127666.8	TICAM1	Artery_Coronary	COVID19_HGI_C2_ALL_leave_23andme_20210107	19_4719443_G_A	0.884042	2.759e-08	3213	0.124840542734486	0.0519206158933889	0.55669458691985	0.231491702974313	0.0350525514779624	0.886399083949294
19_4184642_5224734	ENSG00000127666.8	TICAM1	Ovary	COVID19_HGI_B1_ALL_eur_leave_ukbb_23andme_20210107	19_4282071_G_T	0.878085	0.0005233	3336	0.65462627804379	0.221402709723449	0.0862214933264907	0.029152579290481	0.00859693961578969	0.0380430600195051
19_4184642_5224734	ENSG00000127666.8	TICAM1	Adipose_Subcutaneous	COVID19_HGI_B1_ALL_leave_UKBB_23andme_20210107	19_4838056_A_G	6.01902e-06	0.1102	2677	0.336193142554748	0.560315695854626	0.0352899281367031	0.0588065004703411	0.0093947329835821	0.231785099736111
19_4184642_5224734	ENSG00000127666.8	TICAM1	Esophagus_Gastroesophageal_Junction	COVID19_HGI_C2_ALL_eur_leave_ukbb_23andme_20210107	19_4723670_C_A	0.277755	4.107e-08	3498	0.084215856910369	0.0288368494002747	0.628098550986655	0.215027116173343	0.0438216265293578	0.514614949204924
19_4184642_5224734	ENSG00000127666.8	TICAM1	Ovary	COVID19_HGI_C2_ALL_leave_23andme_20210107	19_4719443_G_A	0.160756	2.759e-08	3204	0.129638147266692	0.0416371578637099	0.577634347562995	0.185458869018495	0.0656314782881084	0.904851127422361
19_4184642_5224734	ENSG00000127666.8	TICAM1	Muscle_Skeletal	COVID19_HGI_C2_ALL_leave_UKBB_23andme_20210107	19_4719443_G_A	0.442503	2.276e-08	3020	0.0571013562186365	0.0423729941172523	0.502203037668888	0.372642287128152	0.0256803248670717	0.611325193635921
19_4184642_5224734	ENSG00000127666.8	TICAM1	Adipose_Subcutaneous	COVID19_HGI_C2_ALL_eur_leave_23andme_20210107	19_4719443_G_A	0.734513	5.175e-08	3493	0.10256059914198	0.184156295448408	0.250914200624539	0.450525985925596	0.0118429188594772	0.870682622676635
19_4184642_5224734	ENSG00000127666.8	TICAM1	Adipose_Subcutaneous	COVID19_HGI_A2_ALL_eur_leave_ukbb_23andme_20210107	19_4719443_G_A	0.734513	1.633e-20	3654	3.10972455770845e-14	5.63731705948305e-14	0.349872563060604	0.634234031880935	0.0158934050583738	0.746145078975918
19_4184642_5224734	ENSG00000127666.8	TICAM1	Spleen	COVID19_HGI_B1_ALL_eur_leave_ukbb_23andme_20210107	19_4282071_G_T	0.170925	0.0005233	3344	0.655493445993525	0.221701597032449	0.0853753573360755	0.0288671695613167	0.00856243007663414	0.0486158091615952
19_4184642_5224734	ENSG00000127666.8	TICAM1	Cells_Transformed_fibroblasts	COVID19_HGI_A2_ALL_eur_leave_23andme_20210107	19_4719443_G_A	0.481562	6.115e-20	3648	2.85466794941235e-13	1.21187446261531e-13	0.675490233007516	0.286723889257331	0.0377858777347458	0.733702205231707
19_4184642_5224734	ENSG00000127666.8	TICAM1	Skin_Sun_Exposed_Lower_leg	COVID19_HGI_B2_ALL_leave_23andme_20210107	19_4719443_G_A	0.378127	5.759e-17	2953	5.03853418184611e-10	1.34521839353246e-10	0.754699664435832	0.201450440617752	0.0438498943080402	0.978235772168374
19_4184642_5224734	ENSG00000127666.8	TICAM1	Artery_Coronary	COVID19_HGI_A2_ALL_leave_23andme_20210107	19_4719443_G_A	0.884042	4.174e-21	2995	2.22098495179464e-14	8.82420562978736e-15	0.684839176976096	0.272050661391764	0.0431101616321094	0.763388955195538
19_4184642_5224734	ENSG00000127666.8	TICAM1	Brain_Nucleus_accumbens_basal_ganglia	COVID19_HGI_A2_ALL_leave_23andme_20210107	19_4719443_G_A	0.107104	4.174e-21	2995	2.24369806012867e-14	7.06057858422295e-15	0.691842748254448	0.21762191799409	0.0905353337514322	0.808325158461261
19_4184642_5224734	ENSG00000127666.8	TICAM1	Pancreas	COVID19_HGI_B2_ALL_leave_23andme_20210107	19_4719443_G_A	0.745782	5.759e-17	2953	4.96947910635385e-10	1.42804159949697e-10	0.744356211276504	0.21385822524266	0.0417855628410826	0.977504976208228
19_4184642_5224734	ENSG00000127666.8	TICAM1	Heart_Atrial_Appendage	COVID19_HGI_B2_ALL_leave_UKBB_23andme_20210107	19_4719443_G_A	0.903976	1.215e-17	2600	8.14873996318405e-11	3.74299379255544e-11	0.662096762292388	0.304089778965245	0.0338134586234497	0.9776761216808
19_4184642_5224734	ENSG00000127666.8	TICAM1	Brain_Hippocampus	COVID19_HGI_B1_ALL_eur_leave_ukbb_23andme_20210107	19_4282071_G_T	0.397912	0.0005233	3336	0.658143647060757	0.21805874405648	0.086690187471057	0.0287141409054301	0.00839328050627561	0.0446368681119928
19_4184642_5224734	ENSG00000127666.8	TICAM1	Small_Intestine_Terminal_Ileum	COVID19_HGI_A2_ALL_leave_UKBB_23andme_20210107	19_4719443_G_A	0.371673	1.464e-21	3000	6.30699106567187e-15	1.99151134594749e-15	0.716609960346252	0.226221392998415	0.0571686466553264	0.814558079543494
19_4184642_5224734	ENSG00000127666.8	TICAM1	Brain_Frontal_Cortex_BA9	COVID19_HGI_B2_ALL_leave_23andme_20210107	19_4719443_G_A	0.702193	5.759e-17	2952	4.90948491231581e-10	1.42558781238667e-10	0.735369947320661	0.213481320197007	0.0511487318488255	0.977188367535845
19_4184642_5224734	ENSG00000127666.8	TICAM1	Small_Intestine_Terminal_Ileum	COVID19_HGI_B2_ALL_eur_leave_23andme_20210107	19_4719443_G_A	0.371673	2.937e-14	3272	1.82113337445413e-07	6.17805420936859e-08	0.704545142894947	0.238954994366708	0.0564996188444649	0.851036482737919
19_4184642_5224734	ENSG00000127666.8	TICAM1	Colon_Sigmoid	COVID19_HGI_A2_ALL_leave_UKBB_23andme_20210107	19_4719443_G_A	0.976162	1.464e-21	3000	6.58775376824264e-15	1.83569342754259e-15	0.748510647545736	0.208531333687326	0.0429580187669287	0.78430315703762
19_4184642_5224734	ENSG00000127666.8	TICAM1	Cells_EBV-transformed_lymphocytes	COVID19_HGI_B2_ALL_eur_leave_23andme_20210107	19_4719443_G_A	0.153683	2.937e-14	3273	1.80216041923545e-07	5.53724078624332e-08	0.697205041600383	0.214131566714556	0.0886631560966112	0.768415605976317
19_4184642_5224734	ENSG00000127666.8	TICAM1	Adipose_Subcutaneous	COVID19_HGI_B1_ALL_eur_leave_ukbb_23andme_20210107	19_4838056_A_G	6.01902e-06	0.1103	3347	0.318558629137438	0.554150657087824	0.0420629768424582	0.07315884573583	0.0120688911964502	0.198524552287138
19_4184642_5224734	ENSG00000127666.8	TICAM1	Brain_Nucleus_accumbens_basal_ganglia	COVID19_HGI_A2_ALL_eur_leave_ukbb_23andme_20210107	19_4719443_G_A	0.107104	1.633e-20	3651	5.89078220924276e-14	2.2315102786028e-14	0.662767081692386	0.250979140015355	0.0862537782921775	0.78725345058388
19_4184642_5224734	ENSG00000127666.8	TICAM1	Esophagus_Mucosa	COVID19_HGI_A2_ALL_eur_leave_ukbb_23andme_20210107	19_4719443_G_A	0.992667	1.633e-20	3654	5.272663844187e-14	3.37308265156329e-14	0.593223090691378	0.379475465060372	0.0273014442481644	0.731810086300427
19_4184642_5224734	ENSG00000127666.8	TICAM1	Heart_Left_Ventricle	COVID19_HGI_C2_ALL_eur_leave_ukbb_23andme_20210107	19_4719443_G_A	0.233121	3.012e-08	3499	0.0436385193340739	0.0715789529094686	0.325464938372928	0.533824872808742	0.0254927165747871	0.614521470957122
19_4184642_5224734	ENSG00000127666.8	TICAM1	Lung	COVID19_HGI_B2_ALL_eur_leave_23andme_20210107	19_4719443_G_A	0.19892	2.937e-14	3275	1.34972036034528e-07	1.11735227948591e-07	0.522168742549565	0.432226480789105	0.0456045299540656	0.820190735217346
19_4184642_5224734	ENSG00000127666.8	TICAM1	Adipose_Subcutaneous	COVID19_HGI_B1_ALL_eur_leave_23andme_20210107	19_4837557_C_A	5.03495e-05	0.001578	3347	0.293239708613514	0.510106970426197	0.0525778754410281	0.0914095063548941	0.0526659391643668	0.23392496545772
19_4184642_5224734	ENSG00000127666.8	TICAM1	Nerve_Tibial	COVID19_HGI_A2_ALL_eur_leave_ukbb_23andme_20210107	19_4719443_G_A	0.690528	1.633e-20	3654	2.59919204304567e-15	8.61564298246928e-14	0.0292432967972329	0.969337516385323	0.00141918681735297	0.731267116138887
19_4184642_5224734	ENSG00000127666.8	TICAM1	Heart_Left_Ventricle	COVID19_HGI_A2_ALL_eur_leave_23andme_20210107	19_4719443_G_A	0.233121	6.115e-20	3648	1.54467792258508e-13	2.5574501640434e-13	0.365511810248667	0.605131256429926	0.0293569333209976	0.751874599247223
19_4184642_5224734	ENSG00000127666.8	TICAM1	Pituitary	COVID19_HGI_B1_ALL_leave_23andme_20210107	19_4831878_A_G	2.19258e-05	0.004543	3074	0.623943700514482	0.283242781543868	0.051591639433295	0.023402497942047	0.0178193805663081	0.292374855304047
19_4184642_5224734	ENSG00000127666.8	TICAM1	Esophagus_Muscularis	COVID19_HGI_B2_ALL_eur_leave_23andme_20210107	19_4719443_G_A	0.97146	2.937e-14	3275	1.80904221862677e-07	6.90310816111289e-08	0.699867415705105	0.267028682928558	0.0331036514310331	0.819981401338395
19_4184642_5224734	ENSG00000127666.8	TICAM1	Brain_Substantia_nigra	COVID19_HGI_C2_ALL_eur_leave_ukbb_23andme_20210107	19_4719443_G_A	0.182073	3.012e-08	3466	0.0818704798605177	0.0288278317373146	0.610596059960906	0.214936319930112	0.0637693085111502	0.597372867738208
19_4184642_5224734	ENSG00000127666.8	TICAM1	Skin_Not_Sun_Exposed_Suprapubic	COVID19_HGI_C2_ALL_leave_UKBB_23andme_20210107	19_4719443_G_A	0.199861	2.276e-08	3020	0.0698345840262159	0.0261812053627335	0.614191020227684	0.23020255607643	0.0595906343069369	0.55466992352611
19_4184642_5224734	ENSG00000127666.8	TICAM1	Minor_Salivary_Gland	COVID19_HGI_B2_ALL_eur_leave_ukbb_23andme_20210107	19_4719443_G_A	0.507411	1.961e-15	3266	8.15265821533204e-09	2.63036025836067e-09	0.707918054702204	0.228337774471365	0.0637441600434132	0.549531319629132
19_4184642_5224734	ENSG00000127666.8	TICAM1	Liver	COVID19_HGI_B2_ALL_eur_leave_23andme_20210107	19_4719443_G_A	0.357678	2.937e-14	3274	1.80298844960701e-07	6.41356602653994e-08	0.697525383199188	0.248068376005413	0.054405996360893	0.841057626912346
19_4184642_5224734	ENSG00000127666.8	TICAM1	Thyroid	COVID19_HGI_B1_ALL_leave_UKBB_23andme_20210107	19_4837487_A_G	1.16632e-07	0.7886	2677	0.0332919577742376	0.863256266561486	0.00349463046287945	0.0906059760174865	0.00935116918391063	0.157734211133196
19_4184642_5224734	ENSG00000127666.8	TICAM1	Colon_Sigmoid	COVID19_HGI_C2_ALL_eur_leave_ukbb_23andme_20210107	19_4719443_G_A	0.976162	3.012e-08	3499	0.0858024850789271	0.0280263935629797	0.639932356656567	0.20898928471473	0.0372494799867967	0.549541628826527
19_4184642_5224734	ENSG00000127666.8	TICAM1	Pituitary	COVID19_HGI_C2_ALL_leave_23andme_20210107	19_4719443_G_A	0.0608237	2.759e-08	3210	0.110761750220674	0.0544920262528668	0.493912070770482	0.242894514646974	0.0979396381090038	0.827717993361162
19_4184642_5224734	ENSG00000127666.8	TICAM1	Brain_Caudate_basal_ganglia	COVID19_HGI_B1_ALL_leave_UKBB_23andme_20210107	19_4783024_C_T	0.00368552	0.0001682	2677	0.670654486701723	0.223359148915557	0.0703980707649536	0.0234336784973785	0.0121546151203871	0.438998689017732
19_4184642_5224734	ENSG00000127666.8	TICAM1	Adipose_Visceral_Omentum	COVID19_HGI_B1_ALL_eur_leave_23andme_20210107	19_4282071_G_T	0.581549	0.0002124	3347	0.625785006895604	0.213562369655557	0.112203242531471	0.0382815619188724	0.0101678189984958	0.0699905074583187
19_4184642_5224734	ENSG00000127666.8	TICAM1	Esophagus_Mucosa	COVID19_HGI_A2_ALL_leave_UKBB_23andme_20210107	19_4719443_G_A	0.992667	1.464e-21	3000	5.44877738485883e-15	3.10262200404634e-15	0.6190984108019	0.352496246767919	0.0284053424301714	0.782898633241768
19_4184642_5224734	ENSG00000127666.8	TICAM1	Esophagus_Muscularis	COVID19_HGI_B1_ALL_leave_UKBB_23andme_20210107	19_4957957_A_G	0.626825	9.372e-05	2677	0.68736647873821	0.212160411351955	0.0721523153444447	0.0222642539516492	0.00605654061374175	0.141401682303108
19_4184642_5224734	ENSG00000127666.8	TICAM1	Artery_Aorta	COVID19_HGI_B1_ALL_leave_UKBB_23andme_20210107	19_4834275_T_C	1.00518e-06	0.6572	2677	0.458382248760353	0.439316999587046	0.0481160219240906	0.0461066797551599	0.00807804997335121	0.21385836440037
19_4184642_5224734	ENSG00000127666.8	TICAM1	Pituitary	COVID19_HGI_A2_ALL_eur_leave_23andme_20210107	19_4719443_G_A	0.0608237	6.115e-20	3637	2.40401698224043e-13	1.28280114122304e-13	0.568854248642789	0.303417081845294	0.127728669511548	0.579674830270842
19_4184642_5224734	ENSG00000127666.8	TICAM1	Brain_Cortex	COVID19_HGI_B1_ALL_leave_UKBB_23andme_20210107	19_4957957_A_G	0.187873	9.372e-05	2677	0.714331753273684	0.184353886952713	0.0749828388741994	0.0193444946037131	0.00698702629569012	0.217572310221962
19_4184642_5224734	ENSG00000127666.8	TICAM1	Brain_Cerebellum	COVID19_HGI_B2_ALL_leave_23andme_20210107	19_4719443_G_A	0.99976	5.759e-17	2953	4.84382724525522e-10	1.53793782910398e-10	0.725535376886107	0.23031673121717	0.0441478912585456	0.975849946886925
19_4184642_5224734	ENSG00000127666.8	TICAM1	Brain_Frontal_Cortex_BA9	COVID19_HGI_C2_ALL_leave_UKBB_23andme_20210107	19_4719443_G_A	0.702193	2.276e-08	3019	0.0751119573573437	0.0223080532592914	0.660604979054364	0.196152113817983	0.0458228965110178	0.616288781564071
19_4184642_5224734	ENSG00000127666.8	TICAM1	Brain_Cortex	COVID19_HGI_C2_ALL_leave_23andme_20210107	19_4719443_G_A	0.729961	2.759e-08	3213	0.134437260581535	0.0415976806727069	0.599488704604933	0.185455235407913	0.0390211187329132	0.888434852979449
19_4184642_5224734	ENSG00000127666.8	TICAM1	Brain_Frontal_Cortex_BA9	COVID19_HGI_B1_ALL_eur_leave_ukbb_23andme_20210107	19_4282071_G_T	0.932361	0.0005233	3345	0.659482288992185	0.216653576659116	0.0870389381079647	0.0285858526653541	0.00823934357538021	0.0435934565104686
19_4184642_5224734	ENSG00000127666.8	TICAM1	Artery_Aorta	COVID19_HGI_C2_ALL_eur_leave_23andme_20210107	19_4719443_G_A	0.564114	5.175e-08	3493	0.126812835707422	0.158024031388048	0.310247225217649	0.386586993665157	0.0183289140217246	0.881754935994679
19_4184642_5224734	ENSG00000127666.8	TICAM1	Whole_Blood	COVID19_HGI_B2_ALL_leave_23andme_20210107	19_4719443_G_A	0.686641	5.759e-17	2953	4.19184242739653e-10	2.28294330857513e-10	0.62787746577615	0.341921741325246	0.0302007922511259	0.976496921978076
19_4184642_5224734	ENSG00000127666.8	TICAM1	Spleen	COVID19_HGI_A2_ALL_leave_23andme_20210107	19_4719443_G_A	0.370675	4.174e-21	2994	2.3467700900832e-14	7.17805507897956e-15	0.723624937551264	0.22127973761067	0.0550953248380336	0.801449552423437
19_4184642_5224734	ENSG00000127666.8	TICAM1	Testis	COVID19_HGI_B1_ALL_leave_UKBB_23andme_20210107	19_4957957_A_G	0.293282	9.372e-05	2677	0.724785229418984	0.174565269904133	0.0760801319930984	0.0183177266022928	0.00625164208149165	0.203089443302718
19_4184642_5224734	ENSG00000127666.8	TICAM1	Muscle_Skeletal	COVID19_HGI_B2_ALL_eur_leave_23andme_20210107	19_4719443_G_A	0.442503	2.937e-14	3275	1.42143506940017e-07	1.09201258230216e-07	0.549913140981784	0.42244122572788	0.0276453819455696	0.842872063083578
19_4184642_5224734	ENSG00000127666.8	TICAM1	Brain_Anterior_cingulate_cortex_BA24	COVID19_HGI_C2_ALL_eur_leave_23andme_20210107	19_4719443_G_A	0.732469	5.175e-08	3484	0.203378739216949	0.0763956083581361	0.497550216095254	0.186860079433621	0.0358153568960402	0.879522814761045
19_4184642_5224734	ENSG00000127666.8	TICAM1	Minor_Salivary_Gland	COVID19_HGI_C2_ALL_eur_leave_ukbb_23andme_20210107	19_4723670_C_A	0.193628	4.107e-08	3486	0.0829800661362653	0.0285415079655904	0.618876834461075	0.21280973046119	0.0567918609758797	0.510198981329456
19_4184642_5224734	ENSG00000127666.8	TICAM1	Brain_Spinal_cord_cervical_c-1	COVID19_HGI_A2_ALL_eur_leave_ukbb_23andme_20210107	19_4719443_G_A	0.0968728	1.633e-20	3609	5.81558659089016e-14	2.23708845884592e-14	0.654306884258264	0.251598896064481	0.0940942196771761	0.721859682787576
19_4184642_5224734	ENSG00000127666.8	TICAM1	Brain_Amygdala	COVID19_HGI_B1_ALL_leave_UKBB_23andme_20210107	19_4957957_A_G	0.170979	9.372e-05	2664	0.707106744734134	0.191721203469877	0.0738026872926388	0.0200031061808504	0.00736625832249969	0.207162367733603
19_4184642_5224734	ENSG00000127666.8	TICAM1	Brain_Substantia_nigra	COVID19_HGI_B1_ALL_leave_UKBB_23andme_20210107	19_4957957_A_G	0.330238	9.372e-05	2662	0.70631694767432	0.19100792698056	0.0737682209423272	0.019940030535345	0.00896687386744845	0.149090107959078
19_4184642_5224734	ENSG00000127666.8	TICAM1	Minor_Salivary_Gland	COVID19_HGI_C2_ALL_eur_leave_23andme_20210107	19_4719443_G_A	0.507411	5.175e-08	3480	0.207032773754043	0.0711038315925006	0.506494557802736	0.173910245225609	0.0414585916251109	0.872466490927067
19_4184642_5224734	ENSG00000127666.8	TICAM1	Brain_Caudate_basal_ganglia	COVID19_HGI_B2_ALL_eur_leave_ukbb_23andme_20210107	19_4719443_G_A	0.228925	1.961e-15	3277	7.68756496592425e-09	3.03829060229156e-09	0.667532710477527	0.263754535574816	0.0687127432218028	0.588388331156983
19_4184642_5224734	ENSG00000127666.8	TICAM1	Brain_Anterior_cingulate_cortex_BA24	COVID19_HGI_B2_ALL_leave_UKBB_23andme_20210107	19_4719443_G_A	0.732469	1.215e-17	2597	9.07131012711091e-11	2.59680241193934e-11	0.737056905981261	0.210941904251686	0.0520011896503708	0.97565631668185
19_4184642_5224734	ENSG00000127666.8	TICAM1	Liver	COVID19_HGI_B2_ALL_eur_leave_ukbb_23andme_20210107	19_4719443_G_A	0.357678	1.961e-15	3276	8.03742762426161e-09	2.86032864580521e-09	0.697912261043886	0.248316544026852	0.053771184031506	0.638600833251258
19_4184642_5224734	ENSG00000127666.8	TICAM1	Small_Intestine_Terminal_Ileum	COVID19_HGI_B1_ALL_eur_leave_ukbb_23andme_20210107	19_4282071_G_T	0.969157	0.0005233	3340	0.650640057158465	0.225672557646931	0.085698174510507	0.0297158821621827	0.00827332852191424	0.0410869921056333
19_4184642_5224734	ENSG00000127666.8	TICAM1	Uterus	COVID19_HGI_B2_ALL_leave_23andme_20210107	19_4719443_G_A	0.535802	5.759e-17	2943	4.92042471934391e-10	1.37016634964659e-10	0.737008572443556	0.20517331598064	0.0578181109467443	0.973422946761359
19_4184642_5224734	ENSG00000127666.8	TICAM1	Ovary	COVID19_HGI_C2_ALL_eur_leave_23andme_20210107	19_4719443_G_A	0.160756	5.175e-08	3481	0.202583769038587	0.0713259587726962	0.495418710403747	0.174371368326962	0.0563001934580075	0.91440291311107
19_4184642_5224734	ENSG00000127666.8	TICAM1	Thyroid	COVID19_HGI_B2_ALL_eur_leave_23andme_20210107	19_4719443_G_A	0.349335	2.937e-14	3275	9.52251171322914e-09	2.4831843307575e-07	0.0368399122758906	0.960671498373946	0.00248833150921916	0.768576901012941
19_4184642_5224734	ENSG00000127666.8	TICAM1	Small_Intestine_Terminal_Ileum	COVID19_HGI_C2_ALL_eur_leave_ukbb_23andme_20210107	19_4719443_G_A	0.371673	3.012e-08	3494	0.0824692198060058	0.0301326229162298	0.615066459634612	0.224685481369839	0.047646216273314	0.5961441898499
19_4184642_5224734	ENSG00000127666.8	TICAM1	Brain_Hypothalamus	COVID19_HGI_C2_ALL_leave_23andme_20210107	19_4719443_G_A	0.476975	2.759e-08	3205	0.134026128893575	0.0405148404016104	0.597647625822201	0.180616070675774	0.0471953342068397	0.892574328614974
19_4184642_5224734	ENSG00000127666.8	TICAM1	Esophagus_Muscularis	COVID19_HGI_B2_ALL_eur_leave_ukbb_23andme_20210107	19_4719443_G_A	0.97146	1.961e-15	3277	8.0542094589158e-09	3.07424461612245e-09	0.699369474559934	0.266911516635129	0.0337189976764829	0.603339684106639
19_4184642_5224734	ENSG00000127666.8	TICAM1	Brain_Nucleus_accumbens_basal_ganglia	COVID19_HGI_B1_ALL_eur_leave_ukbb_23andme_20210107	19_4282071_G_T	0.0609744	0.0005233	3345	0.649670562193109	0.225828543881572	0.0857430588086423	0.0297957285251384	0.00896210659153836	0.0515099914071582
19_4184642_5224734	ENSG00000127666.8	TICAM1	Colon_Sigmoid	COVID19_HGI_C2_ALL_leave_23andme_20210107	19_4719443_G_A	0.976162	2.759e-08	3213	0.136062422147362	0.0407450460363931	0.606735698464054	0.181657350161673	0.0347994831905187	0.882342333600061
19_4184642_5224734	ENSG00000127666.8	TICAM1	Cells_Transformed_fibroblasts	COVID19_HGI_A2_ALL_eur_leave_ukbb_23andme_20210107	19_4719443_G_A	0.481562	1.633e-20	3654	6.00011907115112e-14	2.55116925206718e-14	0.675068482476599	0.286992023597046	0.0379394939262704	0.767970294420397
19_4184642_5224734	ENSG00000127666.8	TICAM1	Small_Intestine_Terminal_Ileum	COVID19_HGI_C2_ALL_leave_23andme_20210107	19_4719443_G_A	0.371673	2.759e-08	3211	0.130728408506767	0.0438063798719458	0.582948796843164	0.195295755914461	0.047220658863662	0.901937714832223
19_4184642_5224734	ENSG00000127666.8	TICAM1	Artery_Coronary	COVID19_HGI_B1_ALL_leave_23andme_20210107	19_4831878_A_G	8.44133e-05	0.004543	3078	0.656586258572211	0.255825359387487	0.0543589700953208	0.0211677953771034	0.0120616165678774	0.18039584124157
19_4184642_5224734	ENSG00000127666.8	TICAM1	Esophagus_Gastroesophageal_Junction	COVID19_HGI_A2_ALL_leave_23andme_20210107	19_4719443_G_A	0.613534	4.174e-21	2995	2.38611263798081e-14	7.02080638123353e-15	0.735756185041515	0.21643827465341	0.047805540305045	0.703678389525389
19_4184642_5224734	ENSG00000127666.8	TICAM1	Skin_Sun_Exposed_Lower_leg	COVID19_HGI_A2_ALL_leave_23andme_20210107	19_4719443_G_A	0.378127	4.174e-21	2995	2.44094686426206e-14	6.62132190377899e-15	0.752664280869102	0.204124792977416	0.0432109261534511	0.777959989508539
19_4184642_5224734	ENSG00000127666.8	TICAM1	Uterus	COVID19_HGI_B2_ALL_eur_leave_23andme_20210107	19_4719443_G_A	0.535802	2.937e-14	3259	1.86060629986426e-07	5.7511549227921e-08	0.719816104507709	0.222438219094788	0.057745432825324	0.811542124273951
19_4184642_5224734	ENSG00000127666.8	TICAM1	Esophagus_Mucosa	COVID19_HGI_B2_ALL_leave_UKBB_23andme_20210107	19_4719443_G_A	0.992667	1.215e-17	2600	8.00081392134381e-11	3.94418336876121e-11	0.650077560083992	0.320441051496871	0.0294813882996857	0.979014726608631
19_4184642_5224734	ENSG00000127666.8	TICAM1	Brain_Anterior_cingulate_cortex_BA24	COVID19_HGI_A2_ALL_leave_23andme_20210107	19_4719443_G_A	0.732469	4.174e-21	2992	2.3176001451884e-14	7.53937545167667e-15	0.714630405175865	0.232423175269965	0.0529464195541404	0.727634088881064
19_4184642_5224734	ENSG00000127666.8	TICAM1	Vagina	COVID19_HGI_A2_ALL_leave_23andme_20210107	19_4719443_G_A	0.719169	4.174e-21	2990	2.39006160636554e-14	6.80865823231929e-15	0.736973846717392	0.209891371882875	0.0531347813997012	0.770578284139543
19_4184642_5224734	ENSG00000127666.8	TICAM1	Small_Intestine_Terminal_Ileum	COVID19_HGI_B1_ALL_eur_leave_23andme_20210107	19_4282071_G_T	0.969157	0.0002124	3340	0.621582971573125	0.215594194426493	0.111258689443111	0.0385767562507901	0.012987388306481	0.0564099449779257
19_4184642_5224734	ENSG00000127666.8	TICAM1	Heart_Atrial_Appendage	COVID19_HGI_A2_ALL_leave_23andme_20210107	19_4719443_G_A	0.903976	4.174e-21	2995	2.09149637514644e-14	1.0418868321354e-14	0.64491146373882	0.321231228277259	0.0338573079838882	0.744851738153296
19_4184642_5224734	ENSG00000127666.8	TICAM1	Whole_Blood	COVID19_HGI_B2_ALL_leave_UKBB_23andme_20210107	19_4719443_G_A	0.686641	1.215e-17	2600	7.9060494347128e-11	4.02155255579654e-11	0.642377810176379	0.32672599365581	0.0308961960485349	0.979833782350155
19_4184642_5224734	ENSG00000127666.8	TICAM1	Colon_Sigmoid	COVID19_HGI_B1_ALL_eur_leave_ukbb_23andme_20210107	19_4282071_G_T	0.952399	0.0005233	3347	0.666725472928785	0.20957348537825	0.0880354683971879	0.0276644077914521	0.00800116550432511	0.0421671983245235
19_4184642_5224734	ENSG00000127666.8	TICAM1	Adrenal_Gland	COVID19_HGI_C2_ALL_leave_UKBB_23andme_20210107	19_4719443_G_A	0.415713	2.276e-08	3010	0.0737739535112172	0.0236102329173293	0.648834388295001	0.207603409722599	0.0461780155538539	0.62849924476132
19_4184642_5224734	ENSG00000127666.8	TICAM1	Brain_Amygdala	COVID19_HGI_B2_ALL_leave_UKBB_23andme_20210107	19_4719443_G_A	0.393646	1.215e-17	2591	9.12221498225241e-11	2.40890682679622e-11	0.741192998177887	0.195663977720038	0.0631430239867635	0.97179794029146
19_4184642_5224734	ENSG00000127666.8	TICAM1	Artery_Aorta	COVID19_HGI_B2_ALL_leave_23andme_20210107	19_4719443_G_A	0.564114	5.759e-17	2953	3.09794634180863e-10	3.39918811362994e-10	0.464027627921448	0.509122445508814	0.0268499259200246	0.975591195247585
19_4184642_5224734	ENSG00000127666.8	TICAM1	Thyroid	COVID19_HGI_B1_ALL_eur_leave_ukbb_23andme_20210107	19_4837487_A_G	1.16632e-07	0.8528	3347	0.0322566193071654	0.841167147403227	0.00425921418172574	0.111057759142274	0.0112592599656075	0.140348219214852
19_4184642_5224734	ENSG00000127666.8	TICAM1	Brain_Caudate_basal_ganglia	COVID19_HGI_B2_ALL_eur_leave_23andme_20210107	19_4719443_G_A	0.228925	2.937e-14	3275	1.72946633364112e-07	6.83254619705023e-08	0.669081750006472	0.264265290471288	0.066652718250144	0.810633146629767
19_4184642_5224734	ENSG00000127666.8	TICAM1	Nerve_Tibial	COVID19_HGI_A2_ALL_leave_23andme_20210107	19_4719443_G_A	0.690528	4.174e-21	2995	9.51475170021146e-16	3.14332194025093e-14	0.0293386711973869	0.969239729175802	0.00142159962678015	0.756166544145407
19_4184642_5224734	ENSG00000127666.8	TICAM1	Brain_Cerebellar_Hemisphere	COVID19_HGI_B2_ALL_leave_UKBB_23andme_20210107	19_4719443_G_A	0.631576	1.215e-17	2600	9.0147247017356e-11	2.66948441571286e-11	0.732459259338565	0.21684873006199	0.0506920104826022	0.979771058341495
19_4184642_5224734	ENSG00000127666.8	TICAM1	Brain_Spinal_cord_cervical_c-1	COVID19_HGI_B1_ALL_leave_UKBB_23andme_20210107	19_4783024_C_T	0.0365545	0.0001682	2660	0.698243414700315	0.199242492886321	0.0729197104069131	0.0207987115342433	0.00879567047220825	0.148970918525393
19_4184642_5224734	ENSG00000127666.8	TICAM1	Brain_Substantia_nigra	COVID19_HGI_A2_ALL_eur_leave_ukbb_23andme_20210107	19_4719443_G_A	0.182073	1.633e-20	3610	6.03161768892876e-14	2.21181634768532e-14	0.678612366164758	0.24877703515717	0.0726105986779902	0.76927388124051
19_4184642_5224734	ENSG00000127666.8	TICAM1	Brain_Cortex	COVID19_HGI_B1_ALL_eur_leave_23andme_20210107	19_4282071_G_T	0.773085	0.0002124	3343	0.63312963280013	0.203484708793756	0.113446246256188	0.0364475663439512	0.0134918458059755	0.0565939872931623
19_4184642_5224734	ENSG00000127666.8	TICAM1	Cells_Transformed_fibroblasts	COVID19_HGI_B2_ALL_leave_23andme_20210107	19_4719443_G_A	0.481562	5.759e-17	2953	4.71648941115176e-10	1.68700619024208e-10	0.706462008084896	0.252648277358553	0.0408897139162005	0.979752329496675
19_4184642_5224734	ENSG00000127666.8	TICAM1	Adipose_Subcutaneous	COVID19_HGI_B2_ALL_leave_UKBB_23andme_20210107	19_4719443_G_A	0.734513	1.215e-17	2600	4.54232526170694e-11	7.55835687342094e-11	0.36907041611866	0.614110473790788	0.0168191099695454	0.98048867955969
19_4184642_5224734	ENSG00000127666.8	TICAM1	Skin_Sun_Exposed_Lower_leg	COVID19_HGI_A2_ALL_eur_leave_23andme_20210107	19_4719443_G_A	0.378127	6.115e-20	3648	3.02855464396052e-13	1.02442278235672e-13	0.716636441918233	0.242364631505782	0.0409989265755806	0.719039976968303
19_4184642_5224734	ENSG00000127666.8	TICAM1	Adrenal_Gland	COVID19_HGI_C2_ALL_eur_leave_ukbb_23andme_20210107	19_4719443_G_A	0.415713	3.012e-08	3488	0.0824872818340992	0.0305883830736228	0.615201729211089	0.228088821816924	0.0436337840642651	0.57845267143512
19_4184642_5224734	ENSG00000127666.8	TICAM1	Vagina	COVID19_HGI_C2_ALL_leave_UKBB_23andme_20210107	19_4719443_G_A	0.719169	2.276e-08	3015	0.0754263385817965	0.0217972011077472	0.663368297327382	0.191656797167559	0.0477513658155154	0.617759821729495
19_4184642_5224734	ENSG00000127666.8	TICAM1	Brain_Amygdala	COVID19_HGI_A2_ALL_eur_leave_ukbb_23andme_20210107	19_4719443_G_A	0.393646	1.633e-20	3619	6.08562382887459e-14	2.23130647681444e-14	0.684688552737945	0.250978130904999	0.0643333163569736	0.668376474807183
19_4184642_5224734	ENSG00000127666.8	TICAM1	Colon_Transverse	COVID19_HGI_A2_ALL_eur_leave_ukbb_23andme_20210107	19_4719443_G_A	0.0328422	1.633e-20	3654	5.59387738852377e-14	1.83422959059434e-14	0.629362563484332	0.206203234764965	0.164434201750629	0.778300506199841
19_4184642_5224734	ENSG00000127666.8	TICAM1	Breast_Mammary_Tissue	COVID19_HGI_A2_ALL_leave_UKBB_23andme_20210107	19_4719443_G_A	0.633643	1.464e-21	3000	5.19648226616011e-15	3.30852938808409e-15	0.590432253973124	0.375886482394753	0.0336812636321172	0.76493704044381
19_4184642_5224734	ENSG00000127666.8	TICAM1	Adipose_Subcutaneous	COVID19_HGI_C2_ALL_leave_UKBB_23andme_20210107	19_4719443_G_A	0.734513	2.276e-08	3020	0.0366063485871453	0.0639652401101194	0.321950662398287	0.562555566783558	0.0149221821208908	0.604307940373287
19_4184642_5224734	ENSG00000127666.8	TICAM1	Brain_Amygdala	COVID19_HGI_C2_ALL_eur_leave_ukbb_23andme_20210107	19_4723670_C_A	0.141008	4.107e-08	3474	0.0820817077778054	0.0289011208752478	0.612034993444976	0.2154371062639	0.0615450716380708	0.523608626061407
19_4184642_5224734	ENSG00000127666.8	TICAM1	Brain_Hypothalamus	COVID19_HGI_A2_ALL_eur_leave_23andme_20210107	19_4719443_G_A	0.476975	6.115e-20	3629	2.97041940303563e-13	1.02214154825328e-13	0.702880100328177	0.241810520493751	0.0553093791776719	0.710325150979195
19_4184642_5224734	ENSG00000127666.8	TICAM1	Brain_Anterior_cingulate_cortex_BA24	COVID19_HGI_A2_ALL_leave_UKBB_23andme_20210107	19_4719443_G_A	0.732469	1.464e-21	2997	6.28907370013636e-15	2.04924004784659e-15	0.714574161900968	0.232785144255653	0.0526406938433734	0.755977235700216
19_4184642_5224734	ENSG00000127666.8	TICAM1	Brain_Cortex	COVID19_HGI_B2_ALL_leave_UKBB_23andme_20210107	19_4719443_G_A	0.729961	1.215e-17	2600	9.36188788973454e-11	2.33879850403811e-11	0.760666764277941	0.189981367503737	0.0493518681013167	0.979898540775646
19_4184642_5224734	ENSG00000127666.8	TICAM1	Artery_Tibial	COVID19_HGI_C2_ALL_eur_leave_ukbb_23andme_20210107	19_4719443_G_A	0.142686	3.012e-08	3499	0.0197916505664411	0.0967907490186315	0.147610148790626	0.7218711240535	0.013936327570801	0.619841470167257
19_4184642_5224734	ENSG00000127666.8	TICAM1	Liver	COVID19_HGI_C2_ALL_leave_UKBB_23andme_20210107	19_4719443_G_A	0.357678	2.276e-08	3019	0.0728067925326633	0.0242538512014622	0.64033106285756	0.213261716553057	0.0493465768552579	0.628005722315228
19_4184642_5224734	ENSG00000127666.8	TICAM1	Nerve_Tibial	COVID19_HGI_A2_ALL_eur_leave_23andme_20210107	19_4719443_G_A	0.690528	6.115e-20	3648	1.2358551198541e-14	4.09647716347686e-13	0.0292436135364055	0.969333842608989	0.0014225438541824	0.693740095052319
19_4184642_5224734	ENSG00000127666.8	TICAM1	Brain_Hypothalamus	COVID19_HGI_A2_ALL_eur_leave_ukbb_23andme_20210107	19_4719443_G_A	0.476975	1.633e-20	3635	6.24443473176729e-14	2.15256640569664e-14	0.702556237353068	0.242128167714668	0.055315594932179	0.746562363030307
19_4184642_5224734	ENSG00000127666.8	TICAM1	Artery_Coronary	COVID19_HGI_A2_ALL_eur_leave_23andme_20210107	19_4719443_G_A	0.884042	6.115e-20	3645	2.76038880799216e-13	1.29183499843415e-13	0.653181284879667	0.305641283563314	0.0411774315566135	0.702083084155335
19_4184642_5224734	ENSG00000127666.8	TICAM1	Brain_Hippocampus	COVID19_HGI_A2_ALL_eur_leave_23andme_20210107	19_4719443_G_A	0.857513	6.115e-20	3634	2.95598768698604e-13	1.0652889779151e-13	0.699465173124807	0.252027149689669	0.048507677185123	0.705416674806119
19_4184642_5224734	ENSG00000127666.8	TICAM1	Artery_Coronary	COVID19_HGI_A2_ALL_eur_leave_ukbb_23andme_20210107	19_4719443_G_A	0.884042	1.633e-20	3651	5.80371239419686e-14	2.71926439886462e-14	0.652970928113508	0.305901082394342	0.0411279894920655	0.738972461037307
19_4184642_5224734	ENSG00000127666.8	TICAM1	Colon_Sigmoid	COVID19_HGI_B2_ALL_leave_23andme_20210107	19_4719443_G_A	0.976162	5.759e-17	2953	5.01335465308913e-10	1.37823829403542e-10	0.750928134618289	0.206397520458568	0.0426743442839827	0.975742623192528
19_4184642_5224734	ENSG00000127666.8	TICAM1	Liver	COVID19_HGI_B1_ALL_leave_23andme_20210107	19_4831878_A_G	0.00239049	0.004543	3078	0.685776410136222	0.230710903218335	0.0568067047455009	0.0191034750498837	0.00760250685005839	0.038527591519963
19_4184642_5224734	ENSG00000127666.8	TICAM1	Brain_Caudate_basal_ganglia	COVID19_HGI_B1_ALL_leave_23andme_20210107	19_4783024_C_T	0.00368552	0.001311	3079	0.664379359307989	0.249979612559542	0.0550439779847649	0.0207009705323451	0.00989607961535961	0.0664712428485097
19_4184642_5224734	ENSG00000127666.8	TICAM1	Adipose_Subcutaneous	COVID19_HGI_C2_ALL_eur_leave_ukbb_23andme_20210107	19_4719443_G_A	0.734513	3.012e-08	3499	0.0416797761452145	0.0748621031520949	0.310856233930641	0.558322487307458	0.0142793994645918	0.559263413151253
19_4184642_5224734	ENSG00000127666.8	TICAM1	Colon_Transverse	COVID19_HGI_B1_ALL_leave_23andme_20210107	19_4717672_A_G	0.0356527	0.0008808	3079	0.725841637061828	0.192218532358697	0.0601361413943863	0.0159194640193018	0.0058842251657871	0.0585974855969482
19_4184642_5224734	ENSG00000127666.8	TICAM1	Uterus	COVID19_HGI_C2_ALL_eur_leave_ukbb_23andme_20210107	19_4719443_G_A	0.535802	3.012e-08	3478	0.0841703078351239	0.0278670888402258	0.627729134837809	0.207775980093054	0.0524574883937876	0.527183183335852
19_4184642_5224734	ENSG00000127666.8	TICAM1	Prostate	COVID19_HGI_B2_ALL_leave_23andme_20210107	19_4719443_G_A	0.51159	5.759e-17	2952	4.92474900080128e-10	1.4033216091302e-10	0.73765628736364	0.210145114605717	0.0521985973978362	0.979477278412297
19_4184642_5224734	ENSG00000127666.8	TICAM1	Lung	COVID19_HGI_B1_ALL_leave_23andme_20210107	19_4834836_C_T	2.23343e-05	0.1842	3079	0.505618486230703	0.409091797073415	0.0418906042682628	0.0338838312781288	0.00951528114949061	0.0635365342267844
19_4184642_5224734	ENSG00000127666.8	TICAM1	Esophagus_Gastroesophageal_Junction	COVID19_HGI_A2_ALL_eur_leave_ukbb_23andme_20210107	19_4719443_G_A	0.613534	1.633e-20	3653	6.24529574750038e-14	2.2339775735742e-14	0.702653109528009	0.251296937176819	0.0460499532950882	0.67571764994901
19_4184642_5224734	ENSG00000127666.8	TICAM1	Brain_Anterior_cingulate_cortex_BA24	COVID19_HGI_A2_ALL_eur_leave_ukbb_23andme_20210107	19_4719443_G_A	0.732469	1.633e-20	3638	6.06756286376473e-14	2.36907603923597e-14	0.682656528345729	0.26649195333503	0.0508515183191557	0.700973223072424
19_4184642_5224734	ENSG00000127666.8	TICAM1	Vagina	COVID19_HGI_C2_ALL_eur_leave_23andme_20210107	19_4719443_G_A	0.719169	5.175e-08	3482	0.209523885930367	0.0698643659314298	0.512590318464963	0.170882741989052	0.0371386876841884	0.900519813298271
19_4184642_5224734	ENSG00000127666.8	TICAM1	Brain_Caudate_basal_ganglia	COVID19_HGI_B1_ALL_eur_leave_23andme_20210107	19_4806349_G_A	0.000175989	0.0004752	3346	0.584381804201713	0.235022483924702	0.10475428579285	0.0420955817147371	0.0337458443659982	0.200912533295566
19_4184642_5224734	ENSG00000127666.8	TICAM1	Artery_Tibial	COVID19_HGI_B2_ALL_eur_leave_23andme_20210107	19_4719443_G_A	0.142686	2.937e-14	3275	4.38068323598685e-08	2.10325160142374e-07	0.169476279979806	0.813671877015502	0.0168515888727003	0.869785275546527
19_4184642_5224734	ENSG00000127666.8	TICAM1	Nerve_Tibial	COVID19_HGI_B2_ALL_leave_23andme_20210107	19_4719443_G_A	0.690528	5.759e-17	2953	1.95876475117396e-11	6.47098103684158e-10	0.0293394675329578	0.969258116488179	0.00140241531217656	0.975479857086808
19_4184642_5224734	ENSG00000127666.8	TICAM1	Brain_Cerebellum	COVID19_HGI_B2_ALL_eur_leave_ukbb_23andme_20210107	19_4719443_G_A	0.99976	1.961e-15	3276	8.14304877792332e-09	2.86978427051583e-09	0.707083640446877	0.2491476047372	0.0437687438030901	0.613367949109426
19_4184642_5224734	ENSG00000127666.8	TICAM1	Adrenal_Gland	COVID19_HGI_B2_ALL_eur_leave_ukbb_23andme_20210107	19_4719443_G_A	0.415713	1.961e-15	3267	8.1156045527581e-09	2.82437227256775e-09	0.704700581818899	0.245198021636265	0.0501013856048594	0.639619035612447
19_4184642_5224734	ENSG00000127666.8	TICAM1	Skin_Not_Sun_Exposed_Suprapubic	COVID19_HGI_B1_ALL_eur_leave_23andme_20210107	19_4282071_G_T	0.260852	0.0002124	3347	0.596092404190913	0.240598828889938	0.10687935930328	0.0431260631364262	0.0133033444794432	0.0592331144964249
19_4184642_5224734	ENSG00000127666.8	TICAM1	Brain_Frontal_Cortex_BA9	COVID19_HGI_A2_ALL_leave_23andme_20210107	19_4719443_G_A	0.702193	4.174e-21	2995	2.38035173261011e-14	6.97682985869473e-15	0.733979813846601	0.215079126096406	0.0509410600569641	0.7695467629159
19_4184642_5224734	ENSG00000127666.8	TICAM1	Artery_Aorta	COVID19_HGI_A2_ALL_eur_leave_23andme_20210107	19_4719443_G_A	0.564114	6.115e-20	3648	1.82219598888822e-13	2.29681896897501e-13	0.431179953301696	0.543462995367515	0.0253570513303773	0.694729333584759
19_4184642_5224734	ENSG00000127666.8	TICAM1	Brain_Amygdala	COVID19_HGI_C2_ALL_leave_23andme_20210107	19_4719443_G_A	0.393646	2.759e-08	3200	0.13121738919653	0.0426147924255699	0.584682467613416	0.189832646509302	0.0516527042551823	0.853068203950432
19_4184642_5224734	ENSG00000127666.8	TICAM1	Heart_Atrial_Appendage	COVID19_HGI_B1_ALL_eur_leave_23andme_20210107	19_4821898_T_C	9.9782e-07	0.03029	3347	0.536821261497102	0.288095904044093	0.0962520442901212	0.0516283889561806	0.0272024012125023	0.13478558962824
19_4184642_5224734	ENSG00000127666.8	TICAM1	Testis	COVID19_HGI_B1_ALL_eur_leave_ukbb_23andme_20210107	19_4282071_G_T	0.187078	0.0005233	3347	0.671167285475814	0.205124648776723	0.0886219722342057	0.0270769685278728	0.00800912498538464	0.0526283647341604
19_4184642_5224734	ENSG00000127666.8	TICAM1	Artery_Tibial	COVID19_HGI_C2_ALL_eur_leave_23andme_20210107	19_4719443_G_A	0.142686	5.175e-08	3493	0.0486376616743738	0.237834762722731	0.118991894561554	0.581849352978948	0.0126863280623925	0.878053173715759
19_4184642_5224734	ENSG00000127666.8	TICAM1	Artery_Coronary	COVID19_HGI_C2_ALL_eur_leave_23andme_20210107	19_4719443_G_A	0.884042	5.175e-08	3490	0.193605933930136	0.0877260472171114	0.473654494320113	0.214590253326018	0.0304232712066228	0.87860238952771
19_4184642_5224734	ENSG00000127666.8	TICAM1	Lung	COVID19_HGI_B1_ALL_eur_leave_23andme_20210107	19_4806349_G_A	0.00329856	0.0004752	3347	0.452125259532638	0.376992779478237	0.0810660523837187	0.0675725564629744	0.0222433521424315	0.0923641376226554
19_4184642_5224734	ENSG00000127666.8	TICAM1	Testis	COVID19_HGI_C2_ALL_leave_UKBB_23andme_20210107	19_4719443_G_A	0.551769	2.276e-08	3020	0.0769796806150338	0.0211315713297023	0.677031720501119	0.185811870044215	0.0390451575099307	0.636479581745225
19_4184642_5224734	ENSG00000127666.8	TICAM1	Artery_Coronary	COVID19_HGI_C2_ALL_eur_leave_ukbb_23andme_20210107	19_4719443_G_A	0.884042	3.012e-08	3496	0.0783229128001411	0.0355283181581902	0.584147132837601	0.264939870841919	0.0370617653621489	0.556038990177211
19_4184642_5224734	ENSG00000127666.8	TICAM1	Brain_Hypothalamus	COVID19_HGI_C2_ALL_eur_leave_23andme_20210107	19_4719443_G_A	0.476975	5.175e-08	3481	0.209369956543799	0.0690477052762998	0.512207959843432	0.168879558636229	0.04049481970024	0.901478172682373
19_4184642_5224734	ENSG00000127666.8	TICAM1	Testis	COVID19_HGI_C2_ALL_leave_23andme_20210107	19_4719443_G_A	0.551769	2.759e-08	3213	0.136664099812048	0.0399001663094491	0.609418726682811	0.177888495293311	0.0361285119023801	0.898457293079139
19_4184642_5224734	ENSG00000127666.8	TICAM1	Adipose_Visceral_Omentum	COVID19_HGI_A2_ALL_eur_leave_ukbb_23andme_20210107	19_4719443_G_A	0.239439	1.633e-20	3654	6.09005398804206e-14	2.32545255987219e-14	0.685186986317487	0.261581531436394	0.0532314822460334	0.771404883045267
19_4184642_5224734	ENSG00000127666.8	TICAM1	Artery_Aorta	COVID19_HGI_B1_ALL_eur_leave_23andme_20210107	19_4806349_G_A	0.000126443	0.0004752	3347	0.379711129067583	0.435123366943838	0.0680821998565015	0.0779785084969992	0.039104795635078	0.264547658756539
19_4184642_5224734	ENSG00000127666.8	TICAM1	Ovary	COVID19_HGI_B2_ALL_eur_leave_ukbb_23andme_20210107	19_4719443_G_A	0.160756	1.961e-15	3267	8.00727472755286e-09	2.63396334321537e-09	0.695294000910395	0.228638316868493	0.0760676715798758	0.657865125430836
19_4184642_5224734	ENSG00000127666.8	TICAM1	Lung	COVID19_HGI_B1_ALL_eur_leave_ukbb_23andme_20210107	19_4833714_C_T	1.43218e-05	0.3509	3347	0.476683062233871	0.397469658624043	0.0629419729179105	0.052472078677883	0.0104332275462931	0.0668335100110566
19_4184642_5224734	ENSG00000127666.8	TICAM1	Esophagus_Mucosa	COVID19_HGI_B2_ALL_leave_23andme_20210107	19_4719443_G_A	0.992667	5.759e-17	2953	4.22693945756667e-10	2.25772987162047e-10	0.633134494097509	0.338146614450768	0.028718890803256	0.975545928675192
19_4184642_5224734	ENSG00000127666.8	TICAM1	Pancreas	COVID19_HGI_B1_ALL_eur_leave_23andme_20210107	19_4282071_G_T	0.946538	0.0002124	3347	0.632325155751719	0.206146614839582	0.113375891125171	0.0369508835537179	0.0112014547298095	0.0613852692373574
19_4184642_5224734	ENSG00000127666.8	TICAM1	Stomach	COVID19_HGI_B1_ALL_eur_leave_ukbb_23andme_20210107	19_4282071_G_T	0.93807	0.0005233	3344	0.65744910114931	0.218744011596829	0.086736042211167	0.0288502717269022	0.00822057331579178	0.0392809998031094
19_4184642_5224734	ENSG00000127666.8	TICAM1	Thyroid	COVID19_HGI_B1_ALL_leave_23andme_20210107	19_4837487_A_G	1.16632e-07	0.004802	3079	0.0293457364562741	0.764527856909163	0.00243130080550418	0.0632008090337002	0.140494296795359	0.366529323001139
19_4184642_5224734	ENSG00000127666.8	TICAM1	Prostate	COVID19_HGI_A2_ALL_eur_leave_23andme_20210107	19_4719443_G_A	0.51159	6.115e-20	3628	2.97830980548088e-13	1.04358285139344e-13	0.704747179050017	0.246891049726887	0.0483617712226935	0.73100272999945
19_4184642_5224734	ENSG00000127666.8	TICAM1	Breast_Mammary_Tissue	COVID19_HGI_B1_ALL_leave_UKBB_23andme_20210107	19_4957957_A_G	0.146831	9.372e-05	2677	0.566333813690265	0.329674464512899	0.0594476122702586	0.0345957192707724	0.00994839025580447	0.132344729668755
19_4184642_5224734	ENSG00000127666.8	TICAM1	Brain_Hippocampus	COVID19_HGI_C2_ALL_leave_UKBB_23andme_20210107	19_4719443_G_A	0.857513	2.276e-08	3016	0.0749758611128925	0.0224625967692138	0.659292366571827	0.197476694937374	0.0457924806086929	0.612179998127671
19_4184642_5224734	ENSG00000127666.8	TICAM1	Heart_Atrial_Appendage	COVID19_HGI_C2_ALL_leave_UKBB_23andme_20210107	19_4719443_G_A	0.903976	2.276e-08	3020	0.0658982325443179	0.0330200472639532	0.579571042657057	0.29037822273518	0.0311324547994913	0.582668320001926
19_4184642_5224734	ENSG00000127666.8	TICAM1	Esophagus_Gastroesophageal_Junction	COVID19_HGI_A2_ALL_leave_UKBB_23andme_20210107	19_4719443_G_A	0.613534	1.464e-21	3000	6.47626971149141e-15	1.90833286443059e-15	0.735843658698619	0.216780319477911	0.047376021823464	0.733601744221463
19_4184642_5224734	ENSG00000127666.8	TICAM1	Muscle_Skeletal	COVID19_HGI_B1_ALL_leave_UKBB_23andme_20210107	19_4783024_C_T	0.000831188	0.0001682	2677	0.527600244516305	0.351823467485702	0.0553817801648209	0.0369023388070481	0.0282921690261244	0.759891365873898
19_4184642_5224734	ENSG00000127666.8	TICAM1	Artery_Tibial	COVID19_HGI_B2_ALL_leave_23andme_20210107	19_4719443_G_A	0.142686	5.759e-17	2953	1.13531767904389e-10	5.42381123893286e-10	0.170054194430126	0.812391049464066	0.0175547554498973	0.982703125950177
19_4184642_5224734	ENSG00000127666.8	TICAM1	Skin_Not_Sun_Exposed_Suprapubic	COVID19_HGI_C2_ALL_eur_leave_23andme_20210107	19_4719443_G_A	0.199861	5.175e-08	3493	0.195665847919867	0.082019156520666	0.478695914718389	0.200616619913083	0.0430024609279962	0.878957041511332
19_4184642_5224734	ENSG00000127666.8	TICAM1	Adipose_Visceral_Omentum	COVID19_HGI_C2_ALL_eur_leave_ukbb_23andme_20210107	19_4719443_G_A	0.239439	3.012e-08	3499	0.08245777645639	0.0302692334047746	0.614986840577623	0.225707510523846	0.0465786390373664	0.599732095725445
19_4184642_5224734	ENSG00000127666.8	TICAM1	Stomach	COVID19_HGI_A2_ALL_eur_leave_23andme_20210107	19_4719443_G_A	0.616489	6.115e-20	3645	2.96241204012939e-13	1.09614093414568e-13	0.700985345655773	0.259336371098456	0.0396782832453627	0.717159583492842
19_4184642_5224734	ENSG00000127666.8	TICAM1	Spleen	COVID19_HGI_C2_ALL_leave_UKBB_23andme_20210107	19_4719443_G_A	0.370675	2.276e-08	3017	0.0742973103682453	0.0228570592435542	0.653439540659816	0.200977775985111	0.0484283137432739	0.659006959827816
19_4184642_5224734	ENSG00000127666.8	TICAM1	Adipose_Subcutaneous	COVID19_HGI_A2_ALL_leave_UKBB_23andme_20210107	19_4719443_G_A	0.734513	1.464e-21	3000	3.19119368239107e-15	5.46503946390656e-15	0.362588301518683	0.620929651020127	0.0164820474611776	0.795266853028904
19_4184642_5224734	ENSG00000127666.8	TICAM1	Brain_Anterior_cingulate_cortex_BA24	COVID19_HGI_B1_ALL_eur_leave_23andme_20210107	19_4804004_G_A	0.000386114	0.0004298	3336	0.611975179657303	0.220298018122496	0.109538639165763	0.0394127995077835	0.0187753635466557	0.130511316219538
19_4184642_5224734	ENSG00000127666.8	TICAM1	Brain_Amygdala	COVID19_HGI_C2_ALL_eur_leave_23andme_20210107	19_4719443_G_A	0.393646	5.175e-08	3468	0.205286366514067	0.0721793842304026	0.502016005482428	0.176466482107836	0.0440517616652658	0.868097672872915
19_4184642_5224734	ENSG00000127666.8	TICAM1	Cells_Transformed_fibroblasts	COVID19_HGI_C2_ALL_eur_leave_ukbb_23andme_20210107	19_4719443_G_A	0.481562	3.012e-08	3499	0.081017023445218	0.033282651846916	0.604241412062922	0.248195512404855	0.0332634002400883	0.594248910862485
19_4184642_5224734	ENSG00000127666.8	TICAM1	Minor_Salivary_Gland	COVID19_HGI_B2_ALL_leave_23andme_20210107	19_4719443_G_A	0.507411	5.759e-17	2946	4.8697007167791e-10	1.41791782529176e-10	0.729410849309643	0.21232535181775	0.0582637982438465	0.968820525363
19_4184642_5224734	ENSG00000127666.8	TICAM1	Minor_Salivary_Gland	COVID19_HGI_B1_ALL_leave_UKBB_23andme_20210107	19_4957957_A_G	0.0240364	9.372e-05	2670	0.709123181532017	0.188083563633576	0.0742914190219658	0.0196958027019456	0.00880603311049606	0.325733824849807
19_4184642_5224734	ENSG00000127666.8	TICAM1	Muscle_Skeletal	COVID19_HGI_A2_ALL_leave_UKBB_23andme_20210107	19_4719443_G_A	0.442503	1.464e-21	3000	4.90570377157701e-15	3.64977491042309e-15	0.557393557183637	0.414665059859216	0.027941382957138	0.804852799174535
19_4184642_5224734	ENSG00000127666.8	TICAM1	Pancreas	COVID19_HGI_A2_ALL_leave_UKBB_23andme_20210107	19_4719443_G_A	0.745782	1.464e-21	3000	6.52882140584195e-15	1.90783517752687e-15	0.741814662496237	0.216729691907802	0.041455645595949	0.797081287881592
19_4184642_5224734	ENSG00000127666.8	TICAM1	Nerve_Tibial	COVID19_HGI_B1_ALL_leave_UKBB_23andme_20210107	19_4811671_T_C	1.75481e-08	0.5039	2677	0.0275866040121481	0.868274078537521	0.00289574399324893	0.0911319312969259	0.0101116421601558	0.367528119932839
19_4184642_5224734	ENSG00000127666.8	TICAM1	Ovary	COVID19_HGI_A2_ALL_leave_23andme_20210107	19_4719443_G_A	0.160756	4.174e-21	2990	2.29495948594656e-14	6.92211896643939e-15	0.707649173525083	0.213364073817223	0.078986752657664	0.792435435231699
19_4184642_5224734	ENSG00000127666.8	TICAM1	Heart_Left_Ventricle	COVID19_HGI_B2_ALL_leave_23andme_20210107	19_4719443_G_A	0.233121	5.759e-17	2953	2.52050889320528e-10	3.94165716367497e-10	0.377535836268274	0.590371232994484	0.0320929300910238	0.981555355464275
19_4184642_5224734	ENSG00000127666.8	TICAM1	Liver	COVID19_HGI_A2_ALL_leave_UKBB_23andme_20210107	19_4719443_G_A	0.357678	1.464e-21	2999	6.2543680654785e-15	2.06057604391733e-15	0.710630854669834	0.234070499495711	0.0552986458344438	0.802701962913136
19_4184642_5224734	ENSG00000127666.8	TICAM1	Skin_Sun_Exposed_Lower_leg	COVID19_HGI_C2_ALL_leave_23andme_20210107	19_4719443_G_A	0.378127	2.759e-08	3213	0.136749377008983	0.039960928761842	0.609798998611156	0.178160248029835	0.0353304475881846	0.895327877169547
19_4184642_5224734	ENSG00000127666.8	TICAM1	Lung	COVID19_HGI_B1_ALL_leave_UKBB_23andme_20210107	19_4957957_A_G	0.483168	9.372e-05	2677	0.507785686807849	0.390609161402398	0.0533018617218738	0.0409946259103517	0.007308664157528	0.0913428865540069
19_4184642_5224734	ENSG00000127666.8	TICAM1	Brain_Spinal_cord_cervical_c-1	COVID19_HGI_B1_ALL_leave_23andme_20210107	19_4717672_A_G	0.0749755	0.0008808	3058	0.692004272947848	0.226749778233279	0.0564845417310385	0.018502090721071	0.00625931636676306	0.0309644148971751
19_4184642_5224734	ENSG00000127666.8	TICAM1	Brain_Hippocampus	COVID19_HGI_B2_ALL_eur_leave_ukbb_23andme_20210107	19_4719443_G_A	0.857513	1.961e-15	3272	8.26201457452523e-09	2.68160049577261e-09	0.717413772421081	0.232801066230357	0.049785150404946	0.622803792687515
19_4184642_5224734	ENSG00000127666.8	TICAM1	Uterus	COVID19_HGI_B2_ALL_eur_leave_ukbb_23andme_20210107	19_4719443_G_A	0.535802	1.961e-15	3261	8.27341159281579e-09	2.55874827734714e-09	0.718403407310798	0.222123777753989	0.059472804103052	0.589824576243288
19_4184642_5224734	ENSG00000127666.8	TICAM1	Brain_Frontal_Cortex_BA9	COVID19_HGI_A2_ALL_eur_leave_ukbb_23andme_20210107	19_4719443_G_A	0.702193	1.633e-20	3649	6.23038250697271e-14	2.225909090942e-14	0.700975233050485	0.250386570561028	0.048638196388403	0.745553907930599
19_4184642_5224734	ENSG00000127666.8	TICAM1	Brain_Cortex	COVID19_HGI_A2_ALL_leave_UKBB_23andme_20210107	19_4719443_G_A	0.729961	1.464e-21	3000	6.50479974816607e-15	1.87340165012906e-15	0.739085285052172	0.212810653503415	0.0481040614444072	0.790272684104792
19_4184642_5224734	ENSG00000127666.8	TICAM1	Esophagus_Mucosa	COVID19_HGI_B2_ALL_eur_leave_ukbb_23andme_20210107	19_4719443_G_A	0.992667	1.961e-15	3277	7.14958943697769e-09	4.03567636091611e-09	0.62081879461469	0.350400255010886	0.0287809391891587	0.61032233060088
19_4184642_5224734	ENSG00000127666.8	TICAM1	Brain_Hippocampus	COVID19_HGI_A2_ALL_leave_23andme_20210107	19_4719443_G_A	0.857513	4.174e-21	2993	2.37509272634863e-14	7.03514968775352e-15	0.732358202895605	0.216877590854042	0.0507642062503219	0.766264932785338
19_4184642_5224734	ENSG00000127666.8	TICAM1	Stomach	COVID19_HGI_B2_ALL_leave_23andme_20210107	19_4719443_G_A	0.616489	5.759e-17	2950	4.93891509694113e-10	1.45434383723374e-10	0.739778164008162	0.217797281662702	0.0424245536898091	0.978036958571164
19_9927721_10977067	ENSG00000129347.15	KRI1	Liver	COVID19_HGI_B2_ALL_leave_23andme_20210107	19_10669732_A_G	2.28929e-12	0.8759	2563	0.000456055582597225	0.65895120826563	0.000235099424298372	0.339692687386587	0.00066494934088684	0.183888146345382
19_9927721_10977067	ENSG00000129347.15	KRI1	Brain_Spinal_cord_cervical_c-1	COVID19_HGI_A2_ALL_eur_leave_ukbb_23andme_20210107	19_10466123_C_T	0.459911	1.915e-09	2970	0.00112105683042104	0.00352980570530836	0.234910404334582	0.739627762550069	0.0208109705796201	0.519813875390112
19_9927721_10977067	ENSG00000129347.15	KRI1	Prostate	COVID19_HGI_C2_ALL_leave_UKBB_23andme_20210107	19_10682247_A_G	3.57663e-13	0.8329	2641	0.00118849725248858	0.981993772319661	1.90602290043355e-05	0.0157474295758473	0.00105124062299846	0.29458893759217
19_9927721_10977067	ENSG00000129347.15	KRI1	Muscle_Skeletal	COVID19_HGI_B2_ALL_eur_leave_23andme_20210107	19_10678842_T_C	5.51686e-29	0.08473	2697	1.51238384522928e-19	0.286056607796492	3.76787433075093e-19	0.712665253613932	0.00127813858957837	0.9535269233233
19_9927721_10977067	ENSG00000129347.15	KRI1	Testis	COVID19_HGI_B1_ALL_leave_UKBB_23andme_20210107	19_10676537_C_A	5.51815e-26	0.4721	2310	1.07297733849625e-13	0.936457123228273	5.96138851257702e-15	0.0520173900984205	0.0115254866731919	0.87872369766086
19_9927721_10977067	ENSG00000129347.15	KRI1	Colon_Sigmoid	COVID19_HGI_C2_ALL_leave_23andme_20210107	19_10678842_T_C	3.867e-15	0.8194	2752	6.28555583887071e-06	0.914735416757848	5.80311996432559e-07	0.0844518582351931	0.000805859139122952	0.362307802477835
19_9927721_10977067	ENSG00000129347.15	KRI1	Cells_Transformed_fibroblasts	COVID19_HGI_C2_ALL_eur_leave_ukbb_23andme_20210107	19_10676681_T_C	9.75231e-21	0.6144	2890	2.71410932793225e-11	0.976758471699006	6.15326581261393e-13	0.0221433838380406	0.00109814443519882	0.234187855226591
19_9927721_10977067	ENSG00000129347.15	KRI1	Esophagus_Gastroesophageal_Junction	COVID19_HGI_B1_ALL_leave_UKBB_23andme_20210107	19_10682247_A_G	6.88186e-16	0.788	2310	1.16376809675132e-06	0.938949511634011	6.46581573940786e-08	0.0521585002160213	0.00889075972371419	0.378396048383351
19_9927721_10977067	ENSG00000129347.15	KRI1	Stomach	COVID19_HGI_C2_ALL_leave_23andme_20210107	19_10676537_C_A	5.09094e-18	0.6512	2754	1.92860976285537e-08	0.914744944790398	1.78078410303304e-09	0.0844622898027924	0.000792744339927768	0.443735331351909
19_9927721_10977067	ENSG00000129347.15	KRI1	Adipose_Subcutaneous	COVID19_HGI_C2_ALL_eur_leave_ukbb_23andme_20210107	19_10667641_G_C	6.54787e-41	0.7928	2890	7.18962848663867e-28	0.976929729069957	1.62998943030543e-29	0.0221474417976975	0.000922829132343396	0.989575764771956
19_9927721_10977067	ENSG00000129347.15	KRI1	Esophagus_Muscularis	COVID19_HGI_C2_ALL_eur_leave_23andme_20210107	19_10678842_T_C	8.98156e-28	0.5586	2889	1.48921499497501e-16	0.95597452705954	6.70969019418752e-18	0.0430706831654425	0.000954789775016975	0.697452031676577
19_9927721_10977067	ENSG00000129347.15	KRI1	Stomach	COVID19_HGI_A2_ALL_leave_UKBB_23andme_20210107	19_10676537_C_A	5.09094e-18	0.3637	2554	3.22793673126743e-10	0.0153101369729056	2.07599695157224e-08	0.984647437703761	4.24042405685082e-05	0.383367250957111
19_9927721_10977067	ENSG00000129347.15	KRI1	Adipose_Visceral_Omentum	COVID19_HGI_C2_ALL_leave_UKBB_23andme_20210107	19_10678842_T_C	1.46459e-22	0.8009	2643	1.00154720516839e-12	0.983250338427464	1.60674159031649e-14	0.0157729099337987	0.000976751637718371	0.276244655946127
19_9927721_10977067	ENSG00000129347.15	KRI1	Spleen	COVID19_HGI_B2_ALL_eur_leave_23andme_20210107	19_10699338_G_A	1.25526e-09	0.01041	2695	0.00095022529089041	0.285300516439653	0.00236731439977315	0.71077401289334	0.000607930976343704	0.208912057168426
19_9927721_10977067	ENSG00000129347.15	KRI1	Brain_Anterior_cingulate_cortex_BA24	COVID19_HGI_C2_ALL_eur_leave_ukbb_23andme_20210107	19_10676681_T_C	8.4054e-12	0.6144	2888	0.0151945264825267	0.961608363074996	0.000343489125068108	0.0217371071593896	0.00111651415801923	0.173289343320689
19_9927721_10977067	ENSG00000129347.15	KRI1	Brain_Substantia_nigra	COVID19_HGI_B1_ALL_leave_UKBB_23andme_20210107	19_10640380_A_G	3.10562e-07	0.1305	2300	0.435462941286746	0.500989800909059	0.0240785033546593	0.0276899690744859	0.0117787853750497	0.0432473302790351
19_9927721_10977067	ENSG00000129347.15	KRI1	Brain_Substantia_nigra	COVID19_HGI_C2_ALL_eur_leave_23andme_20210107	19_10556897_C_T	0.33925	1.836e-05	2867	0.397073519174359	0.557875820346984	0.0178023782467655	0.0250095434349233	0.00223873879696816	0.239202832679534
19_9927721_10977067	ENSG00000129347.15	KRI1	Brain_Nucleus_accumbens_basal_ganglia	COVID19_HGI_A2_ALL_leave_UKBB_23andme_20210107	19_10427721_T_A	0.207814	1.204e-08	2554	0.000206625664766216	0.0150845203149216	0.0132888060046588	0.970136014085011	0.00128403393064234	0.721752923131905
19_9927721_10977067	ENSG00000129347.15	KRI1	Muscle_Skeletal	COVID19_HGI_B2_ALL_leave_23andme_20210107	19_10678842_T_C	5.51686e-29	0.5362	2563	3.43366411968731e-19	0.659338646959645	1.77007472022419e-19	0.339892310294427	0.000769042745925017	0.923446781051169
19_9927721_10977067	ENSG00000129347.15	KRI1	Brain_Spinal_cord_cervical_c-1	COVID19_HGI_B1_ALL_leave_23andme_20210107	19_10649949_C_A	1.10126e-09	0.9647	2592	0.229965919335357	0.692370640829132	0.0170032974466398	0.0511832562952544	0.00947688609361688	0.0754096286895313
19_9927721_10977067	ENSG00000129347.15	KRI1	Whole_Blood	COVID19_HGI_B2_ALL_eur_leave_ukbb_23andme_20210107	19_10427721_T_A	0.468407	2.05e-10	2697	5.5614504539991e-07	0.000441126884852613	0.0012584648065212	0.99819751605344	0.00010233611014034	0.832826086781228
19_9927721_10977067	ENSG00000129347.15	KRI1	Adrenal_Gland	COVID19_HGI_C2_ALL_eur_leave_ukbb_23andme_20210107	19_10678842_T_C	1.4669e-19	0.7515	2888	2.66275982936732e-08	0.976751843384605	6.03523409863367e-10	0.0221372959657357	0.00111083341853796	0.283773217350075
19_9927721_10977067	ENSG00000129347.15	KRI1	Esophagus_Mucosa	COVID19_HGI_C2_ALL_eur_leave_23andme_20210107	19_10678842_T_C	1.24949e-11	0.5586	2889	0.000231158466996525	0.955685080917533	1.04148944547528e-05	0.0430575811324383	0.00101576458857788	0.757353620793184
19_9927721_10977067	ENSG00000129347.15	KRI1	Brain_Anterior_cingulate_cortex_BA24	COVID19_HGI_B2_ALL_eur_leave_ukbb_23andme_20210107	19_10427721_T_A	0.821946	2.05e-10	2696	8.17178037825395e-06	0.000432861508412626	0.0184913954564594	0.979492851150363	0.00157472010438666	0.815909458234453
19_9927721_10977067	ENSG00000129347.15	KRI1	Brain_Frontal_Cortex_BA9	COVID19_HGI_B1_ALL_leave_23andme_20210107	19_10678842_T_C	7.82352e-15	0.7345	2608	0.000760180648970063	0.923271040824682	5.65818716731421e-05	0.0687138400205581	0.00719835663411649	0.287453878058403
19_9927721_10977067	ENSG00000129347.15	KRI1	Pituitary	COVID19_HGI_A2_ALL_eur_leave_ukbb_23andme_20210107	19_10669524_G_A	2.88861e-19	0.4903	2998	2.17147207937828e-10	0.00474953444323271	4.55020481794186e-08	0.995239795210953	1.06246266170789e-05	0.318606153339248
19_9927721_10977067	ENSG00000129347.15	KRI1	Minor_Salivary_Gland	COVID19_HGI_C2_ALL_eur_leave_ukbb_23andme_20210107	19_10481532_A_G	0.0197209	4.517e-05	2864	0.43087025745446	0.545108336883256	0.00969207597587887	0.0122596990218535	0.00206963066455179	0.212115317472138
19_9927721_10977067	ENSG00000129347.15	KRI1	Brain_Substantia_nigra	COVID19_HGI_B2_ALL_leave_UKBB_23andme_20210107	19_10466123_C_T	0.206274	9.816e-08	2282	0.132288422128433	0.167311536985604	0.294641700881845	0.372614401791329	0.0331439382127885	0.682504868059989
19_9927721_10977067	ENSG00000129347.15	KRI1	Brain_Substantia_nigra	COVID19_HGI_C2_ALL_leave_UKBB_23andme_20210107	19_10427721_T_A	0.840142	0.0001974	2630	0.412842031129456	0.570214731715774	0.00658805468648385	0.00909812127803769	0.00125706119024835	0.0664423796176637
19_9927721_10977067	ENSG00000129347.15	KRI1	Uterus	COVID19_HGI_C2_ALL_leave_UKBB_23andme_20210107	19_10669732_A_G	1.13007e-08	0.6267	2637	0.258312966486527	0.724853136169741	0.00413751589510045	0.0116092141400869	0.00108716730854469	0.0996983834913786
19_9927721_10977067	ENSG00000129347.15	KRI1	Brain_Spinal_cord_cervical_c-1	COVID19_HGI_B1_ALL_eur_leave_23andme_20210107	19_10669172_A_G	3.24738e-08	0.003629	2673	0.203373237413529	0.608648976839925	0.035184930405043	0.105252804102051	0.0475400512394528	0.121039234302104
19_9927721_10977067	ENSG00000129347.15	KRI1	Brain_Hippocampus	COVID19_HGI_B2_ALL_leave_UKBB_23andme_20210107	19_10676537_C_A	3.9569e-15	0.8809	2282	0.000115578691212477	0.30963390423498	0.000257424652347687	0.689637148310154	0.000355944111305353	0.362441716462679
19_9927721_10977067	ENSG00000129347.15	KRI1	Brain_Hypothalamus	COVID19_HGI_A2_ALL_eur_leave_23andme_20210107	19_10466123_C_T	0.999287	3.738e-09	2967	0.00346695370021295	0.00971095170248436	0.254733325315258	0.713490503109417	0.0185982661726284	0.560958275400664
19_9927721_10977067	ENSG00000129347.15	KRI1	Muscle_Skeletal	COVID19_HGI_B1_ALL_leave_UKBB_23andme_20210107	19_10678842_T_C	5.51686e-29	0.8836	2310	4.96857210149151e-19	0.93976980563307	2.76050458728731e-20	0.0522049406941382	0.00802525367279257	0.935235784874043
19_9927721_10977067	ENSG00000129347.15	KRI1	Brain_Amygdala	COVID19_HGI_A2_ALL_eur_leave_ukbb_23andme_20210107	19_10466123_C_T	0.0120411	1.915e-09	2974	0.00140982453508342	0.00298901856154071	0.295420131018763	0.626256681411102	0.07392434447351	0.694061383374539
19_9927721_10977067	ENSG00000129347.15	KRI1	Colon_Transverse	COVID19_HGI_C2_ALL_eur_leave_ukbb_23andme_20210107	19_10649949_C_A	6.63618e-23	0.6703	2890	1.06007541881969e-11	0.976877482928425	2.40333938146298e-13	0.0221462038204182	0.000976313240316233	0.904526777830524
19_9927721_10977067	ENSG00000129347.15	KRI1	Nerve_Tibial	COVID19_HGI_B1_ALL_eur_leave_23andme_20210107	19_10669524_G_A	3.53401e-55	0.7221	2695	3.11687354430272e-39	0.846006778250504	5.41214136210002e-40	0.146893575408503	0.00709964634099373	0.639847310917033
19_9927721_10977067	ENSG00000129347.15	KRI1	Breast_Mammary_Tissue	COVID19_HGI_A2_ALL_leave_23andme_20210107	19_10669732_A_G	2.34613e-14	0.1789	2548	1.9351608983195e-07	0.0476416436705244	3.8677691155571e-06	0.952204279927884	0.00015001511638694	0.500658935369214
19_9927721_10977067	ENSG00000129347.15	KRI1	Heart_Atrial_Appendage	COVID19_HGI_A2_ALL_eur_leave_23andme_20210107	19_10669524_G_A	9.34389e-26	0.47	2977	1.34781036766516e-16	0.0134270195813467	9.90302113131961e-15	0.986548690831674	2.42895869661907e-05	0.444011972088331
19_9927721_10977067	ENSG00000129347.15	KRI1	Vagina	COVID19_HGI_B2_ALL_eur_leave_ukbb_23andme_20210107	19_10427721_T_A	0.695884	2.05e-10	2691	0.000314317825326425	9.97878241660686e-05	0.711249550529628	0.22574084091607	0.0625955029048105	0.812315414685223
19_9927721_10977067	ENSG00000129347.15	KRI1	Brain_Cerebellar_Hemisphere	COVID19_HGI_C2_ALL_eur_leave_23andme_20210107	19_10669732_A_G	8.01035e-14	0.7646	2884	0.000358829989675832	0.955726594718414	1.61624938496275e-05	0.0430471816911597	0.000851231106901425	0.27399646747619
19_9927721_10977067	ENSG00000129347.15	KRI1	Small_Intestine_Terminal_Ileum	COVID19_HGI_B1_ALL_eur_leave_23andme_20210107	19_10667641_G_C	2.01917e-08	0.7714	2688	0.186434059083661	0.655800221174701	0.0323084056214723	0.113636187485652	0.011821126634514	0.0694006879448535
19_9927721_10977067	ENSG00000129347.15	KRI1	Brain_Anterior_cingulate_cortex_BA24	COVID19_HGI_C2_ALL_eur_leave_23andme_20210107	19_10676681_T_C	8.4054e-12	0.4072	2887	0.0148686015914015	0.940980264008273	0.000669395010096248	0.0423624809398664	0.00111925845036365	0.182130187774106
19_9927721_10977067	ENSG00000129347.15	KRI1	Heart_Atrial_Appendage	COVID19_HGI_C2_ALL_eur_leave_23andme_20210107	19_10669524_G_A	9.34389e-26	0.9251	2889	9.59738313687171e-15	0.956100757198488	4.3241216171349e-16	0.0430765025410204	0.000822740260484766	0.477626546228012
19_9927721_10977067	ENSG00000129347.15	KRI1	Artery_Tibial	COVID19_HGI_A2_ALL_leave_23andme_20210107	19_10678842_T_C	1.42055e-40	0.273	2548	1.33828236476468e-28	0.0476433740355799	2.67479939411062e-27	0.952238896689512	0.000117729274910229	0.548691875234812
19_9927721_10977067	ENSG00000129347.15	KRI1	Esophagus_Muscularis	COVID19_HGI_B1_ALL_leave_UKBB_23andme_20210107	19_10678842_T_C	8.98156e-28	0.8836	2310	1.96068937229625e-16	0.939681479716845	1.08934556969487e-17	0.052199940040233	0.00811858024292267	0.875340341913835
19_9927721_10977067	ENSG00000129347.15	KRI1	Adipose_Visceral_Omentum	COVID19_HGI_A2_ALL_eur_leave_23andme_20210107	19_10678842_T_C	1.46459e-22	0.2177	2977	1.36767550614805e-14	0.0134268998739104	1.00489800072062e-12	0.986539886417481	3.32137075903509e-05	0.322470281626394
19_9927721_10977067	ENSG00000129347.15	KRI1	Brain_Hippocampus	COVID19_HGI_B1_ALL_eur_leave_ukbb_23andme_20210107	19_10687159_C_T	4.66669e-15	0.4005	2694	0.000280101706794867	0.750356240411419	8.85332909609577e-05	0.237157116399101	0.012118008191724	0.387037534878734
19_9927721_10977067	ENSG00000129347.15	KRI1	Pituitary	COVID19_HGI_B2_ALL_leave_UKBB_23andme_20210107	19_10669524_G_A	2.88861e-19	0.9466	2283	1.41752686881951e-08	0.309756937750126	3.15721688466852e-08	0.689912400860373	0.000330615642064323	0.3309070802589
19_9927721_10977067	ENSG00000129347.15	KRI1	Testis	COVID19_HGI_A2_ALL_leave_UKBB_23andme_20210107	19_10676537_C_A	5.51815e-26	0.3637	2554	1.75268516231883e-15	0.0153102113978193	1.12721201094023e-13	0.984652229070237	3.75595318320691e-05	0.879389696180794
19_9927721_10977067	ENSG00000129347.15	KRI1	Pancreas	COVID19_HGI_A2_ALL_leave_23andme_20210107	19_10676537_C_A	2.24009e-25	0.3731	2548	2.9544704604356e-14	0.0476443433988215	5.90504366309902e-13	0.952258291531609	9.73650689495323e-05	0.665433956657571
19_9927721_10977067	ENSG00000129347.15	KRI1	Heart_Left_Ventricle	COVID19_HGI_A2_ALL_leave_UKBB_23andme_20210107	19_10678842_T_C	1.20385e-22	0.4032	2554	9.24604136070642e-14	0.0153100480784052	5.94644668620895e-12	0.984641714760285	4.82371552700753e-05	0.271881886405385
19_9927721_10977067	ENSG00000129347.15	KRI1	Brain_Hippocampus	COVID19_HGI_B1_ALL_leave_UKBB_23andme_20210107	19_10676537_C_A	3.9569e-15	0.4721	2309	0.000349899801229925	0.937035498187985	1.94274068010931e-05	0.0520162291475287	0.0105789454564543	0.434494010356709
19_9927721_10977067	ENSG00000129347.15	KRI1	Muscle_Skeletal	COVID19_HGI_C2_ALL_leave_23andme_20210107	19_10678842_T_C	5.51686e-29	0.8194	2754	4.76374540191722e-19	0.91474335819613	4.39860994485026e-20	0.0844621415485076	0.00079450025535894	0.91547027455582
19_9927721_10977067	ENSG00000129347.15	KRI1	Brain_Frontal_Cortex_BA9	COVID19_HGI_B1_ALL_eur_leave_23andme_20210107	19_10678842_T_C	7.82352e-15	0.2571	2692	0.000690570345335529	0.838509385786734	0.000119877246033758	0.145543091163741	0.0151370754581558	0.257655205877557
19_9927721_10977067	ENSG00000129347.15	KRI1	Artery_Tibial	COVID19_HGI_B1_ALL_leave_23andme_20210107	19_10678842_T_C	1.42055e-40	0.7345	2609	2.69748561539661e-27	0.924268635317461	2.00818982362854e-28	0.0688018477068717	0.00692951697566603	0.592113452776494
19_9927721_10977067	ENSG00000129347.15	KRI1	Skin_Not_Sun_Exposed_Suprapubic	COVID19_HGI_B2_ALL_leave_23andme_20210107	19_10427721_T_A	0.742166	1.017e-06	2563	0.0762847414576394	0.579285543226281	0.0393252478070868	0.298618732141084	0.00648573536790936	0.312365305392054
19_9927721_10977067	ENSG00000129347.15	KRI1	Brain_Nucleus_accumbens_basal_ganglia	COVID19_HGI_C2_ALL_eur_leave_23andme_20210107	19_10678842_T_C	9.34289e-11	0.5586	2886	0.0128775771907344	0.942950740078327	0.000580096334073697	0.0424759947708023	0.00111559162606236	0.0981695591367022
19_9927721_10977067	ENSG00000129347.15	KRI1	Artery_Aorta	COVID19_HGI_C2_ALL_eur_leave_23andme_20210107	19_10678842_T_C	9.50743e-27	0.5586	2889	1.19761845431746e-14	0.955930944872656	5.39589570775623e-16	0.0430686739692543	0.00100038115807954	0.698079125279791
19_9927721_10977067	ENSG00000129347.15	KRI1	Minor_Salivary_Gland	COVID19_HGI_B1_ALL_leave_23andme_20210107	19_10641124_G_C	1.16563e-05	0.007223	2594	0.423929760945278	0.495649026566796	0.0314284697456313	0.0367331918681804	0.0122595508741146	0.0916030937311747
19_9927721_10977067	ENSG00000129347.15	KRI1	Artery_Aorta	COVID19_HGI_C2_ALL_leave_23andme_20210107	19_10678842_T_C	9.50743e-27	0.8194	2754	1.14600601793379e-14	0.914734247459089	1.05816601057501e-15	0.0844612903455861	0.000804462195309892	0.680546689112287
19_9927721_10977067	ENSG00000129347.15	KRI1	Skin_Not_Sun_Exposed_Suprapubic	COVID19_HGI_C2_ALL_leave_23andme_20210107	19_10634264_C_T	8.49413e-09	0.006212	2754	0.086308807552043	0.825553511339992	0.00796933394202374	0.0762236362913488	0.00394471087459291	0.227564220915002
19_9927721_10977067	ENSG00000129347.15	KRI1	Testis	COVID19_HGI_B2_ALL_eur_leave_ukbb_23andme_20210107	19_10676537_C_A	5.51815e-26	0.4061	2697	5.06124572107075e-17	0.000441727900467415	1.14527669891286e-13	0.999557617262994	6.54836427163446e-07	0.895784401440818
19_9927721_10977067	ENSG00000129347.15	KRI1	Artery_Aorta	COVID19_HGI_C2_ALL_eur_leave_ukbb_23andme_20210107	19_10678842_T_C	9.50743e-27	0.7515	2890	1.22379338100837e-14	0.976823594208023	2.77451092170964e-16	0.0221449269220545	0.00103147886990627	0.691107939415469
19_9927721_10977067	ENSG00000129347.15	KRI1	Whole_Blood	COVID19_HGI_B2_ALL_eur_leave_23andme_20210107	19_10669732_A_G	2.59738e-10	0.5817	2697	0.000360513187234498	0.285954285754151	0.000898163775263111	0.712411236145127	0.000375801138225214	0.467181248860067
19_9927721_10977067	ENSG00000129347.15	KRI1	Breast_Mammary_Tissue	COVID19_HGI_C2_ALL_leave_UKBB_23andme_20210107	19_10669732_A_G	2.34613e-14	0.6267	2643	3.99371978730623e-06	0.98321357102176	6.40696279638262e-08	0.0157722867564155	0.00101008443240831	0.448306520418329
19_9927721_10977067	ENSG00000129347.15	KRI1	Brain_Frontal_Cortex_BA9	COVID19_HGI_B2_ALL_eur_leave_23andme_20210107	19_10678842_T_C	7.82352e-15	0.08473	2695	0.000235361210737248	0.285858339924492	0.000586365132054796	0.712169571030783	0.00115036270193298	0.336279675253564
19_9927721_10977067	ENSG00000129347.15	KRI1	Skin_Sun_Exposed_Lower_leg	COVID19_HGI_C2_ALL_leave_23andme_20210107	19_10634264_C_T	2.5314e-17	0.006212	2754	0.00043481458638674	0.886197714235691	4.01486562039384e-05	0.0817956389576687	0.0315316835640492	0.837238719698319
19_9927721_10977067	ENSG00000129347.15	KRI1	Pituitary	COVID19_HGI_B2_ALL_leave_23andme_20210107	19_10669524_G_A	2.88861e-19	0.9469	2563	3.01496977481669e-08	0.65944678210713	1.55423524101974e-08	0.339948218709355	0.000604953491464151	0.331940260193576
19_9927721_10977067	ENSG00000129347.15	KRI1	Thyroid	COVID19_HGI_C2_ALL_leave_UKBB_23andme_20210107	19_10669524_G_A	2.73763e-57	0.7292	2643	1.4949261422646e-41	0.983293385260065	2.39824942332508e-43	0.0157736442978839	0.000932970442046485	0.677284825273014
19_9927721_10977067	ENSG00000129347.15	KRI1	Cells_Transformed_fibroblasts	COVID19_HGI_A2_ALL_leave_UKBB_23andme_20210107	19_10682247_A_G	8.89271e-21	0.2299	2554	4.25419786687384e-13	0.0153100826263091	2.73602072725493e-11	0.984643938913339	4.597843256685e-05	0.276283921206302
19_9927721_10977067	ENSG00000129347.15	KRI1	Heart_Atrial_Appendage	COVID19_HGI_B2_ALL_leave_UKBB_23andme_20210107	19_10669524_G_A	9.34389e-26	0.9466	2283	3.1211550421765e-15	0.309753585729452	6.95165898832962e-15	0.689904924126495	0.000341490144045817	0.477432898523223
19_9927721_10977067	ENSG00000129347.15	KRI1	Thyroid	COVID19_HGI_B2_ALL_leave_UKBB_23andme_20210107	19_10669524_G_A	2.73763e-57	0.9466	2283	4.7093250494441e-42	0.309757649962126	1.04889444345273e-41	0.689913989404724	0.000328360633155502	0.675193289049806
19_9927721_10977067	ENSG00000129347.15	KRI1	Artery_Tibial	COVID19_HGI_B1_ALL_leave_UKBB_23andme_20210107	19_10678842_T_C	1.42055e-40	0.8836	2310	2.74301360196039e-27	0.939487241111603	1.52399954685777e-28	0.0521889430409213	0.0083238158474751	0.567374042666643
19_9927721_10977067	ENSG00000129347.15	KRI1	Stomach	COVID19_HGI_A2_ALL_leave_23andme_20210107	19_10676537_C_A	5.09094e-18	0.3731	2548	1.004517296478e-09	0.047644358241455	2.00770952882237e-08	0.952258588521404	9.70321555271012e-05	0.382787469441368
19_9927721_10977067	ENSG00000129347.15	KRI1	Testis	COVID19_HGI_A2_ALL_leave_23andme_20210107	19_10676537_C_A	5.51815e-26	0.3731	2548	5.4543010452977e-15	0.0476448958581781	1.09014072929404e-13	0.952269345037182	8.57591045235539e-05	0.87998077919731
19_9927721_10977067	ENSG00000129347.15	KRI1	Small_Intestine_Terminal_Ileum	COVID19_HGI_C2_ALL_leave_23andme_20210107	19_10556897_C_T	0.920225	6.05e-06	2747	0.185407261141364	0.728104147105977	0.0171141494286271	0.0672060039733758	0.00216843835065608	0.280809633479434
19_9927721_10977067	ENSG00000129347.15	KRI1	Small_Intestine_Terminal_Ileum	COVID19_HGI_A2_ALL_eur_leave_ukbb_23andme_20210107	19_10466123_C_T	0.0254267	1.915e-09	2993	0.000920633513905281	0.00363846328014432	0.192913857282776	0.762380485920469	0.0401465600027048	0.704743450756954
19_9927721_10977067	ENSG00000129347.15	KRI1	Esophagus_Gastroesophageal_Junction	COVID19_HGI_B1_ALL_leave_23andme_20210107	19_10682247_A_G	6.88186e-16	0.7446	2609	1.14048442285719e-06	0.924008691434538	8.49053355063744e-08	0.0687822173860791	0.00720786578962317	0.373076924680666
19_9927721_10977067	ENSG00000129347.15	KRI1	Artery_Tibial	COVID19_HGI_A2_ALL_eur_leave_ukbb_23andme_20210107	19_10678842_T_C	1.42055e-40	0.3391	3000	1.33412141028511e-29	0.00474952424335839	2.79558132430648e-27	0.995237839909834	1.26358468104168e-05	0.608196125574865
19_9927721_10977067	ENSG00000129347.15	KRI1	Pituitary	COVID19_HGI_C2_ALL_leave_UKBB_23andme_20210107	19_10669524_G_A	2.88861e-19	0.7292	2643	4.49553661943884e-08	0.983282547128344	7.21200720242515e-10	0.0157734594488247	0.000943947746263738	0.330012737340571
19_9927721_10977067	ENSG00000129347.15	KRI1	Skin_Not_Sun_Exposed_Suprapubic	COVID19_HGI_B2_ALL_leave_UKBB_23andme_20210107	19_10466123_C_T	0.575349	9.816e-08	2283	0.0423259258969904	0.265590948950672	0.094271319183172	0.591536818047419	0.00627498792174676	0.564920048724531
19_9927721_10977067	ENSG00000129347.15	KRI1	Esophagus_Muscularis	COVID19_HGI_C2_ALL_eur_leave_ukbb_23andme_20210107	19_10678842_T_C	8.98156e-28	0.7515	2890	1.52174224909887e-16	0.976854807262552	3.45000271751178e-18	0.0221456665183487	0.000999526219101462	0.680076946047525
19_9927721_10977067	ENSG00000129347.15	KRI1	Nerve_Tibial	COVID19_HGI_C2_ALL_eur_leave_23andme_20210107	19_10669524_G_A	3.53401e-55	0.9251	2889	3.52256339515315e-39	0.956122366596084	1.58709851503072e-40	0.0430774987626973	0.000800134641212579	0.627744613369249
19_9927721_10977067	ENSG00000129347.15	KRI1	Whole_Blood	COVID19_HGI_B1_ALL_leave_UKBB_23andme_20210107	19_10669732_A_G	2.59738e-10	0.7171	2310	0.001183210690746	0.937940857497073	6.57383745835393e-05	0.0521026432934437	0.00870755014415369	0.499230433771794
19_9927721_10977067	ENSG00000129347.15	KRI1	Brain_Hippocampus	COVID19_HGI_B2_ALL_leave_23andme_20210107	19_10676537_C_A	3.9569e-15	0.8111	2560	0.000243431784386339	0.659203913558231	0.000125481381113065	0.339798126966368	0.000629046309901588	0.379463633583632
19_9927721_10977067	ENSG00000129347.15	KRI1	Breast_Mammary_Tissue	COVID19_HGI_B1_ALL_eur_leave_ukbb_23andme_20210107	19_10669732_A_G	2.34613e-14	0.7297	2697	3.05862342231603e-06	0.75157118679343	9.67376288128873e-07	0.237694945083463	0.0107298421233979	0.313671907388243
19_9927721_10977067	ENSG00000129347.15	KRI1	Brain_Spinal_cord_cervical_c-1	COVID19_HGI_C2_ALL_eur_leave_ukbb_23andme_20210107	19_10669732_A_G	1.03699e-09	0.6417	2867	0.236102341722086	0.740987674332541	0.00523017360271026	0.0164132007182326	0.00126660962443009	0.0901867007957669
19_9927721_10977067	ENSG00000129347.15	KRI1	Thyroid	COVID19_HGI_B2_ALL_eur_leave_23andme_20210107	19_10669524_G_A	2.73763e-57	0.6883	2697	4.35328918337348e-42	0.286339255177658	1.08455579052301e-41	0.713370414384199	0.000290330438138524	0.681656085896367
19_9927721_10977067	ENSG00000129347.15	KRI1	Esophagus_Muscularis	COVID19_HGI_A2_ALL_eur_leave_ukbb_23andme_20210107	19_10678842_T_C	8.98156e-28	0.3391	3000	7.39878930031626e-19	0.00474951845505807	1.55037742674578e-16	0.995236625782002	1.38557629407598e-05	0.647540795865381
19_9927721_10977067	ENSG00000129347.15	KRI1	Vagina	COVID19_HGI_A2_ALL_eur_leave_23andme_20210107	19_10466123_C_T	0.65594	3.738e-09	2968	0.00940810903654932	0.00330778533484585	0.691259203388604	0.242985923118696	0.0530389791213051	0.576819972919181
19_9927721_10977067	ENSG00000129347.15	KRI1	Thyroid	COVID19_HGI_C2_ALL_leave_23andme_20210107	19_10669524_G_A	2.73763e-57	0.7788	2754	1.39075939785102e-41	0.914777310886796	1.28415933307843e-42	0.0844653136990534	0.000757375414152232	0.68028371809712
19_9927721_10977067	ENSG00000129347.15	KRI1	Brain_Cerebellum	COVID19_HGI_A2_ALL_leave_UKBB_23andme_20210107	19_10699338_G_A	2.96882e-17	0.3933	2554	2.31980765664189e-08	0.01531018745267	1.49194796068124e-06	0.98465068902661	3.76083746834285e-05	0.737589381668647
19_9927721_10977067	ENSG00000129347.15	KRI1	Brain_Hypothalamus	COVID19_HGI_B1_ALL_eur_leave_23andme_20210107	19_10687492_C_T	4.06112e-06	0.0002596	2691	0.213136070516685	0.548174413934262	0.036985756601419	0.0950186749723884	0.106685083975246	0.108427630415158
19_9927721_10977067	ENSG00000129347.15	KRI1	Heart_Left_Ventricle	COVID19_HGI_A2_ALL_leave_23andme_20210107	19_10678842_T_C	1.20385e-22	0.273	2548	2.87725299286111e-13	0.0476429640923355	5.75071058592415e-12	0.952230694620184	0.000126341281441517	0.305908414057981
19_9927721_10977067	ENSG00000129347.15	KRI1	Breast_Mammary_Tissue	COVID19_HGI_B1_ALL_leave_23andme_20210107	19_10669732_A_G	2.34613e-14	0.9753	2609	3.75811407262679e-06	0.923586869100943	2.79779302384702e-07	0.0687503632288594	0.00765872977682284	0.360393437813831
19_9927721_10977067	ENSG00000129347.15	KRI1	Brain_Nucleus_accumbens_basal_ganglia	COVID19_HGI_B1_ALL_leave_23andme_20210107	19_10640380_A_G	1.17056e-08	0.02322	2609	0.0127637457365244	0.895777610105018	0.000950219128256662	0.0666638690161933	0.0238445560140078	0.0667901724808182
19_9927721_10977067	ENSG00000129347.15	KRI1	Minor_Salivary_Gland	COVID19_HGI_C2_ALL_eur_leave_23andme_20210107	19_10556897_C_T	0.028769	1.836e-05	2863	0.421250225753466	0.532895739795858	0.0189289905676052	0.02394282912355	0.002982214759521	0.28439406424159
19_9927721_10977067	ENSG00000129347.15	KRI1	Pituitary	COVID19_HGI_B1_ALL_leave_UKBB_23andme_20210107	19_10669524_G_A	2.88861e-19	0.6633	2309	4.29703508735685e-08	0.938795333268763	2.38676830378663e-09	0.0521358846936852	0.00906873668043223	0.322914486819414
19_9927721_10977067	ENSG00000129347.15	KRI1	Brain_Hippocampus	COVID19_HGI_C2_ALL_leave_23andme_20210107	19_10676537_C_A	3.9569e-15	0.6512	2752	0.000337670572707234	0.91440783355905	3.11758222654946e-05	0.0844229498804352	0.000800370165541957	0.400751246772273
19_9927721_10977067	ENSG00000129347.15	KRI1	Colon_Transverse	COVID19_HGI_C2_ALL_eur_leave_23andme_20210107	19_10649949_C_A	6.63618e-23	0.9023	2889	1.03756418369443e-11	0.956132997850885	4.67476774855571e-13	0.0430779888775491	0.000789013260723959	0.901148244482182
19_9927721_10977067	ENSG00000129347.15	KRI1	Brain_Spinal_cord_cervical_c-1	COVID19_HGI_B2_ALL_eur_leave_23andme_20210107	19_10466123_C_T	0.459911	1.268e-07	2678	0.0701822068996896	0.211812831237028	0.174837289436915	0.527650723789149	0.0155169486372185	0.417203371625136
19_9927721_10977067	ENSG00000129347.15	KRI1	Brain_Cortex	COVID19_HGI_A2_ALL_leave_23andme_20210107	19_10679067_GAGA_G	1.21399e-16	0.1381	2547	9.09388341016431e-07	0.0476400810244428	1.81757645428381e-05	0.952172689640846	0.00016814418182799	0.417731898738991
19_9927721_10977067	ENSG00000129347.15	KRI1	Brain_Amygdala	COVID19_HGI_C2_ALL_leave_23andme_20210107	19_10556897_C_T	0.042348	6.05e-06	2751	0.294259181643222	0.617212511516688	0.0271668216230088	0.0569783832818623	0.00438310193521963	0.365962318140454
19_9927721_10977067	ENSG00000129347.15	KRI1	Pancreas	COVID19_HGI_C2_ALL_leave_UKBB_23andme_20210107	19_10676537_C_A	2.24009e-25	0.6567	2643	6.0971394003389e-13	0.983236106914635	9.78139363369774e-15	0.0157726671491082	0.00099122593563828	0.745547876022615
19_9927721_10977067	ENSG00000129347.15	KRI1	Esophagus_Gastroesophageal_Junction	COVID19_HGI_C2_ALL_leave_23andme_20210107	19_10682247_A_G	6.88186e-16	0.8821	2754	1.05548989518168e-06	0.914689720226416	9.74587841694183e-08	0.0844571313850528	0.000851995439852276	0.309199361431633
19_9927721_10977067	ENSG00000129347.15	KRI1	Testis	COVID19_HGI_C2_ALL_leave_23andme_20210107	19_10676537_C_A	5.51815e-26	0.6512	2754	1.04715389078266e-13	0.914719196255228	9.66890782184021e-15	0.0844598841334839	0.000820919611174053	0.87060473547065
19_9927721_10977067	ENSG00000129347.15	KRI1	Brain_Caudate_basal_ganglia	COVID19_HGI_B1_ALL_eur_leave_23andme_20210107	19_10682247_A_G	9.01752e-13	0.2075	2694	0.00140936205899079	0.781595865314386	0.000244644794639966	0.135592538705925	0.0811575891260583	0.0641390064420713
19_9927721_10977067	ENSG00000129347.15	KRI1	Colon_Sigmoid	COVID19_HGI_B2_ALL_leave_UKBB_23andme_20210107	19_10678842_T_C	3.867e-15	0.7255	2282	2.17882778739395e-06	0.309742587122465	4.85280818419453e-06	0.689875792071681	0.00037458916988193	0.37512631390181
19_9927721_10977067	ENSG00000129347.15	KRI1	Brain_Spinal_cord_cervical_c-1	COVID19_HGI_B2_ALL_leave_UKBB_23andme_20210107	19_10466123_C_T	0.459911	9.816e-08	2282	0.0771463042063491	0.228043546029309	0.171824660075934	0.507896536653676	0.0150889530347329	0.683873525385761
19_9927721_10977067	ENSG00000129347.15	KRI1	Brain_Hypothalamus	COVID19_HGI_C2_ALL_leave_23andme_20210107	19_10556897_C_T	0.48531	6.05e-06	2752	0.241542255051054	0.671395058203543	0.0223008654030041	0.0619850970830568	0.00277672425934232	0.311626589949645
19_9927721_10977067	ENSG00000129347.15	KRI1	Testis	COVID19_HGI_B1_ALL_leave_23andme_20210107	19_10676537_C_A	5.51815e-26	0.9749	2609	1.05866048713164e-13	0.923962004732955	7.8813811083949e-15	0.0687786902746249	0.00725930499230675	0.853508319128651
19_9927721_10977067	ENSG00000129347.15	KRI1	Artery_Coronary	COVID19_HGI_A2_ALL_leave_UKBB_23andme_20210107	19_10427721_T_A	0.253994	1.204e-08	2554	1.26860149336892e-05	0.0152960945223143	0.000815881181153074	0.983744230784535	0.000131107497064687	0.420062316997883
19_9927721_10977067	ENSG00000129347.15	KRI1	Pituitary	COVID19_HGI_C2_ALL_leave_23andme_20210107	19_10669524_G_A	2.88861e-19	0.7788	2753	4.18231729475052e-08	0.914773908833737	3.86150876095866e-09	0.0844597663469199	0.000766279134661357	0.331479654319738
19_9927721_10977067	ENSG00000129347.15	KRI1	Muscle_Skeletal	COVID19_HGI_C2_ALL_eur_leave_23andme_20210107	19_10678842_T_C	5.51686e-29	0.5586	2889	4.97820847548101e-19	0.95592496123517	2.24294253719334e-20	0.043068398115689	0.0010066406491418	0.921644360994537
19_9927721_10977067	ENSG00000129347.15	KRI1	Testis	COVID19_HGI_C2_ALL_eur_leave_ukbb_23andme_20210107	19_10676537_C_A	5.51815e-26	0.697	2890	1.11828440682874e-13	0.976853758366492	2.53530730634235e-15	0.0221456416646571	0.00100059996873648	0.860077318637641
19_9927721_10977067	ENSG00000129347.15	KRI1	Muscle_Skeletal	COVID19_HGI_B1_ALL_leave_23andme_20210107	19_10678842_T_C	5.51686e-29	0.7345	2609	4.88670522264488e-19	0.924285407901377	3.63799222623287e-20	0.0688031144101783	0.00691147768844742	0.943579091366133
19_9927721_10977067	ENSG00000129347.15	KRI1	Adipose_Visceral_Omentum	COVID19_HGI_B1_ALL_leave_23andme_20210107	19_10678842_T_C	1.46459e-22	0.7345	2609	9.44610852659582e-13	0.924170461189452	7.03231887789377e-14	0.068794433375645	0.00703510543388777	0.280415368524843
19_9927721_10977067	ENSG00000129347.15	KRI1	Pancreas	COVID19_HGI_A2_ALL_eur_leave_ukbb_23andme_20210107	19_10676537_C_A	2.24009e-25	0.5697	3000	2.9452320990667e-15	0.00474953638567867	6.17157912947314e-13	0.99524038682831	1.00767853895669e-05	0.68531101708327
19_9927721_10977067	ENSG00000129347.15	KRI1	Adrenal_Gland	COVID19_HGI_C2_ALL_leave_UKBB_23andme_20210107	19_10678842_T_C	1.4669e-19	0.8009	2643	2.68004654878102e-08	0.983092945912763	4.29949006066735e-10	0.0157702248991539	0.00113680195766907	0.258080307342717
19_9927721_10977067	ENSG00000129347.15	KRI1	Uterus	COVID19_HGI_B2_ALL_leave_23andme_20210107	19_10427721_T_A	0.15313	1.017e-06	2558	0.172019215369021	0.481337014441691	0.0886696733367307	0.248101920124286	0.0098721767282713	0.644798706990546
19_9927721_10977067	ENSG00000129347.15	KRI1	Cells_Transformed_fibroblasts	COVID19_HGI_B1_ALL_leave_23andme_20210107	19_10682247_A_G	8.89271e-21	0.7446	2609	2.83579470509028e-11	0.92380905911417	2.11115641772372e-12	0.0687671394771049	0.00742380137825713	0.255928996909117
19_9927721_10977067	ENSG00000129347.15	KRI1	Colon_Transverse	COVID19_HGI_A2_ALL_eur_leave_23andme_20210107	19_10649949_C_A	6.63618e-23	0.4783	2977	1.4570600035885e-13	0.013427055127513	1.07057315712252e-11	0.9865513052321	2.1639629536232e-05	0.890913431657198
19_9927721_10977067	ENSG00000129347.15	KRI1	Colon_Transverse	COVID19_HGI_C2_ALL_leave_UKBB_23andme_20210107	19_10649949_C_A	6.63618e-23	0.5548	2643	1.06693534797171e-11	0.983199024022304	1.71164113775019e-13	0.0157720345277922	0.00102894143906394	0.909795800675253
19_9927721_10977067	ENSG00000129347.15	KRI1	Breast_Mammary_Tissue	COVID19_HGI_A2_ALL_eur_leave_23andme_20210107	19_10669732_A_G	2.34613e-14	0.3551	2977	5.4538380231769e-08	0.013426801545804	4.00720119729283e-06	0.986532658506711	3.64782079081383e-05	0.363565601976842
19_9927721_10977067	ENSG00000129347.15	KRI1	Artery_Tibial	COVID19_HGI_B1_ALL_eur_leave_ukbb_23andme_20210107	19_10678842_T_C	1.42055e-40	0.4917	2697	2.19578120660824e-27	0.752364167080225	6.94477998727737e-28	0.237946788356675	0.00968904456309922	0.592701620837698
19_9927721_10977067	ENSG00000129347.15	KRI1	Brain_Hypothalamus	COVID19_HGI_B1_ALL_leave_23andme_20210107	19_10687492_C_T	4.06112e-06	0.003512	2609	0.25132385694535	0.661751448279382	0.0187102392343441	0.049246262977565	0.0189681925633592	0.0586298101640789
19_9927721_10977067	ENSG00000129347.15	KRI1	Brain_Hypothalamus	COVID19_HGI_A2_ALL_leave_23andme_20210107	19_10427721_T_A	0.496489	4.581e-08	2548	0.0124685980753009	0.0342359714536007	0.249207487562521	0.684247980580773	0.0198399623278035	0.476713460930239
19_9927721_10977067	ENSG00000129347.15	KRI1	Heart_Left_Ventricle	COVID19_HGI_A2_ALL_eur_leave_23andme_20210107	19_10678842_T_C	1.20385e-22	0.2177	2977	8.10877771802359e-14	0.0134269112453876	5.95791507598128e-12	0.986540722783201	3.23659653722423e-05	0.397661443023375
19_9927721_10977067	ENSG00000129347.15	KRI1	Cells_Transformed_fibroblasts	COVID19_HGI_C2_ALL_leave_23andme_20210107	19_10676681_T_C	9.75231e-21	0.4581	2754	2.54151504000653e-11	0.914644933690685	2.34671091478987e-12	0.0844529458900331	0.000902120391518702	0.253341424870397
19_9927721_10977067	ENSG00000129347.15	KRI1	Skin_Sun_Exposed_Lower_leg	COVID19_HGI_C2_ALL_leave_UKBB_23andme_20210107	19_10634264_C_T	2.5314e-17	0.02466	2643	0.000712446782170179	0.968437078508606	1.14294949842881e-05	0.0155209254403364	0.0153181197739021	0.926419585348835
19_9927721_10977067	ENSG00000129347.15	KRI1	Cells_Transformed_fibroblasts	COVID19_HGI_B1_ALL_leave_UKBB_23andme_20210107	19_10682247_A_G	8.89271e-21	0.788	2310	2.88545879503147e-11	0.938612364928428	1.60314111930102e-12	0.0521394111120546	0.00924822392906053	0.256289543697477
19_9927721_10977067	ENSG00000129347.15	KRI1	Adrenal_Gland	COVID19_HGI_C2_ALL_eur_leave_23andme_20210107	19_10678842_T_C	1.4669e-19	0.5586	2887	2.60577706264761e-08	0.955849461642644	1.17384460133441e-09	0.0430577992524906	0.00109271187325164	0.282600871213048
19_9927721_10977067	ENSG00000129347.15	KRI1	Brain_Frontal_Cortex_BA9	COVID19_HGI_B1_ALL_leave_UKBB_23andme_20210107	19_10678842_T_C	7.82352e-15	0.8836	2309	0.000774778599990531	0.938055992509865	4.30319455497228e-05	0.052091493618919	0.00903470332567536	0.264218762039532
19_9927721_10977067	ENSG00000129347.15	KRI1	Brain_Cerebellum	COVID19_HGI_A2_ALL_leave_23andme_20210107	19_10699338_G_A	2.96882e-17	0.08439	2548	7.21818025951217e-08	0.0476382998499115	1.44268389788722e-06	0.952137374828808	0.00022281045557981	0.863318291357196
19_9927721_10977067	ENSG00000129347.15	KRI1	Skin_Sun_Exposed_Lower_leg	COVID19_HGI_B2_ALL_leave_23andme_20210107	19_10714058_G_T	1.78084e-15	0.02592	2563	0.00149883446794849	0.654634796523584	0.000772658276709343	0.337462584725877	0.0056311260058817	0.415974891291966
19_9927721_10977067	ENSG00000129347.15	KRI1	Whole_Blood	COVID19_HGI_B1_ALL_eur_leave_ukbb_23andme_20210107	19_10669732_A_G	2.59738e-10	0.7297	2697	0.00094945772216605	0.752713244835638	0.000300292896570052	0.238058905028962	0.00797809951666392	0.509887216210506
19_9927721_10977067	ENSG00000129347.15	KRI1	Brain_Hypothalamus	COVID19_HGI_B1_ALL_leave_UKBB_23andme_20210107	19_10687492_C_T	4.06112e-06	0.003321	2310	0.275243278647489	0.654824796030706	0.0152923278118135	0.0363633403600188	0.0182762571499733	0.0822411802109533
19_9927721_10977067	ENSG00000129347.15	KRI1	Colon_Transverse	COVID19_HGI_B2_ALL_leave_UKBB_23andme_20210107	19_10649949_C_A	6.63618e-23	0.7687	2283	3.36326115690969e-12	0.30975472775628	7.49089498457829e-12	0.689907471419375	0.000337800813489639	0.90431196602256
19_9927721_10977067	ENSG00000129347.15	KRI1	Brain_Spinal_cord_cervical_c-1	COVID19_HGI_C2_ALL_eur_leave_23andme_20210107	19_10556897_C_T	0.0564053	1.836e-05	2866	0.230837093158071	0.724440843421757	0.0103311965238341	0.0324206383777909	0.00197022851854696	0.228243173844142
19_9927721_10977067	ENSG00000129347.15	KRI1	Small_Intestine_Terminal_Ileum	COVID19_HGI_A2_ALL_eur_leave_23andme_20210107	19_10466123_C_T	0.0254267	3.738e-09	2970	0.00259323770966642	0.0102430710813659	0.190537710997662	0.752563888253199	0.0440620919581072	0.684332785651027
19_9927721_10977067	ENSG00000129347.15	KRI1	Minor_Salivary_Gland	COVID19_HGI_C2_ALL_leave_UKBB_23andme_20210107	19_10427721_T_A	6.88975e-06	0.0001974	2626	0.438692183593115	0.544106157743422	0.0070058685719838	0.00868781080258631	0.00150797928889343	0.147413414523416
19_9927721_10977067	ENSG00000129347.15	KRI1	Cells_EBV-transformed_lymphocytes	COVID19_HGI_C2_ALL_eur_leave_23andme_20210107	19_10676681_T_C	9.78802e-12	0.4072	2876	0.010122489293872	0.945726232908736	0.000455250299191158	0.0425320645725961	0.00116396292560502	0.227295700065265
19_9927721_10977067	ENSG00000129347.15	KRI1	Brain_Nucleus_accumbens_basal_ganglia	COVID19_HGI_B2_ALL_leave_23andme_20210107	19_10427721_T_A	0.207814	1.017e-06	2563	0.00888368149971327	0.650156056580728	0.00457959179961894	0.335158175699425	0.00122249442051464	0.262318594664733
19_9927721_10977067	ENSG00000129347.15	KRI1	Whole_Blood	COVID19_HGI_A2_ALL_eur_leave_23andme_20210107	19_10466123_C_T	0.419863	3.738e-09	2977	1.67295441345197e-05	0.0134092267343049	0.00122920132576582	0.985241284178806	0.000103558216988694	0.419702718577033
19_9927721_10977067	ENSG00000129347.15	KRI1	Brain_Nucleus_accumbens_basal_ganglia	COVID19_HGI_B1_ALL_eur_leave_23andme_20210107	19_10633373_C_T	5.34661e-08	0.0003824	2694	0.0112167992865055	0.766181579997365	0.00194753537934784	0.132941835300544	0.0877122500362385	0.10165433692799
19_9927721_10977067	ENSG00000129347.15	KRI1	Spleen	COVID19_HGI_B2_ALL_leave_23andme_20210107	19_10669732_A_G	9.55562e-12	0.8759	2563	0.00206053204857321	0.657286255110643	0.00106221679298188	0.338834302172667	0.000756693875135571	0.30046035779561
19_9927721_10977067	ENSG00000129347.15	KRI1	Skin_Sun_Exposed_Lower_leg	COVID19_HGI_B1_ALL_leave_23andme_20210107	19_10634264_C_T	2.5314e-17	0.9762	2609	0.000451804691602468	0.920359241905209	3.36353817334556e-05	0.0685070874387795	0.010648230582676	0.441259447900825
19_9927721_10977067	ENSG00000129347.15	KRI1	Small_Intestine_Terminal_Ileum	COVID19_HGI_B1_ALL_eur_leave_ukbb_23andme_20210107	19_10687492_C_T	0.0147142	0.000104	2690	0.165319764898504	0.581594417746682	0.0521194246814926	0.183338345568843	0.0176280471044789	0.0518428979929223
19_9927721_10977067	ENSG00000129347.15	KRI1	Esophagus_Mucosa	COVID19_HGI_A2_ALL_eur_leave_23andme_20210107	19_10678842_T_C	1.24949e-11	0.2177	2977	3.24693207004854e-06	0.0134233142663907	0.000238567959358792	0.986276409070459	5.8461771722283e-05	0.49631341700823
19_9927721_10977067	ENSG00000129347.15	KRI1	Esophagus_Gastroesophageal_Junction	COVID19_HGI_B1_ALL_eur_leave_23andme_20210107	19_10682247_A_G	6.88186e-16	0.2075	2695	1.03627427864753e-06	0.839570228153699	1.79938736885885e-07	0.145768371870394	0.0146601837628916	0.425134009192429
19_9927721_10977067	ENSG00000129347.15	KRI1	Thyroid	COVID19_HGI_A2_ALL_leave_23andme_20210107	19_10669524_G_A	2.73763e-57	0.2507	2548	7.24337337199331e-43	0.047643565272466	1.44771919714652e-41	0.952242722922087	0.000113711805447412	0.680865891231928
19_9927721_10977067	ENSG00000129347.15	KRI1	Brain_Amygdala	COVID19_HGI_B2_ALL_leave_23andme_20210107	19_10427721_T_A	0.338125	1.017e-06	2556	0.211513251244015	0.439025245750588	0.10901683045114	0.226265453372471	0.0141792191817864	0.503252952415963
19_9927721_10977067	ENSG00000129347.15	KRI1	Minor_Salivary_Gland	COVID19_HGI_B2_ALL_eur_leave_ukbb_23andme_20210107	19_10427721_T_A	6.88975e-06	2.05e-10	2681	0.000185578512924698	0.000218635888199043	0.41993364918188	0.49465204176868	0.0850100946483175	0.918694942267295
19_9927721_10977067	ENSG00000129347.15	KRI1	Pituitary	COVID19_HGI_B1_ALL_leave_23andme_20210107	19_10669524_G_A	2.88861e-19	0.9745	2608	4.23044798179455e-08	0.924444303938799	3.14885019227955e-09	0.0688024281393264	0.00675322246854573	0.324902439988535
19_9927721_10977067	ENSG00000129347.15	KRI1	Vagina	COVID19_HGI_B2_ALL_leave_UKBB_23andme_20210107	19_10466123_C_T	0.65594	9.816e-08	2283	0.233477496620286	0.0641974404472926	0.520017722932885	0.142945753822243	0.0393615861772934	0.706667656657107
19_9927721_10977067	ENSG00000129347.15	KRI1	Prostate	COVID19_HGI_C2_ALL_leave_23andme_20210107	19_10682247_A_G	3.57663e-13	0.8821	2750	0.00110569454036922	0.913590992431671	0.000102070492376762	0.0843358831945006	0.000865359341082789	0.290088636470195
19_9927721_10977067	ENSG00000129347.15	KRI1	Brain_Nucleus_accumbens_basal_ganglia	COVID19_HGI_B1_ALL_leave_UKBB_23andme_20210107	19_10658435_C_T	1.71684e-10	0.1805	2310	0.0137662550452721	0.914671171725824	0.000764843690017761	0.0507985038337684	0.0199992257051176	0.0494052463185994
19_9927721_10977067	ENSG00000129347.15	KRI1	Brain_Putamen_basal_ganglia	COVID19_HGI_A2_ALL_eur_leave_23andme_20210107	19_10466123_C_T	0.750775	3.738e-09	2965	0.0027695046334128	0.0104537048896027	0.203488666936861	0.768068157426645	0.0152199661134789	0.570319328893884
19_9927721_10977067	ENSG00000129347.15	KRI1	Cells_Transformed_fibroblasts	COVID19_HGI_A2_ALL_eur_leave_23andme_20210107	19_10682247_A_G	8.89271e-21	0.1666	2977	3.73090302396808e-13	0.0134268398779852	2.74127669378776e-11	0.986535473751164	3.76863430630481e-05	0.273987995933437
19_9927721_10977067	ENSG00000129347.15	KRI1	Brain_Cerebellar_Hemisphere	COVID19_HGI_C2_ALL_eur_leave_ukbb_23andme_20210107	19_10669732_A_G	8.01035e-14	0.6417	2885	0.000366633561245016	0.976511077591077	8.30430415674399e-06	0.0221171228576566	0.00099686168586445	0.291781070600299
19_9927721_10977067	ENSG00000129347.15	KRI1	Skin_Not_Sun_Exposed_Suprapubic	COVID19_HGI_B1_ALL_leave_UKBB_23andme_20210107	19_10674558_G_A	8.97229e-07	0.02704	2310	0.100537862531029	0.825401682295212	0.0055858146977409	0.0458361129162728	0.0226385275597451	0.309596903419702
19_9927721_10977067	ENSG00000129347.15	KRI1	Esophagus_Muscularis	COVID19_HGI_A2_ALL_leave_23andme_20210107	19_10678842_T_C	8.98156e-28	0.273	2548	7.42160922017558e-18	0.0476416728828132	1.48334285559699e-16	0.952204860336655	0.000153466780529158	0.491397809285887
19_9927721_10977067	ENSG00000129347.15	KRI1	Heart_Atrial_Appendage	COVID19_HGI_B1_ALL_leave_UKBB_23andme_20210107	19_10669524_G_A	9.34389e-26	0.6633	2310	9.46117280419045e-15	0.938957493228254	5.25656272940982e-16	0.0521589508717479	0.00888355589999175	0.491247747527828
19_9927721_10977067	ENSG00000129347.15	KRI1	Pancreas	COVID19_HGI_B1_ALL_eur_leave_ukbb_23andme_20210107	19_10676537_C_A	2.24009e-25	0.7889	2697	4.67358318749438e-13	0.753340279532361	1.47815305512713e-13	0.238256797688336	0.00840292277868787	0.747356586435091
19_9927721_10977067	ENSG00000129347.15	KRI1	Brain_Cerebellum	COVID19_HGI_C2_ALL_leave_23andme_20210107	19_10699338_G_A	2.96882e-17	0.9575	2752	1.38609852091115e-06	0.914793119161432	1.27973543488706e-07	0.0844588465404601	0.000746520226042988	0.743631131322038
19_9927721_10977067	ENSG00000129347.15	KRI1	Skin_Sun_Exposed_Lower_leg	COVID19_HGI_B2_ALL_leave_UKBB_23andme_20210107	19_10671378_A_G	1.06864e-08	0.05965	2283	0.00428593220898247	0.30455371354663	0.00954593372047541	0.678320445665205	0.00329397485870724	0.329250285153607
19_9927721_10977067	ENSG00000129347.15	KRI1	Adrenal_Gland	COVID19_HGI_A2_ALL_eur_leave_23andme_20210107	19_10678842_T_C	1.4669e-19	0.2177	2975	3.66034108236579e-10	0.013426839555762	2.68943085482035e-08	0.986535254090183	3.78790937117892e-05	0.307494034839014
19_9927721_10977067	ENSG00000129347.15	KRI1	Colon_Sigmoid	COVID19_HGI_B2_ALL_leave_23andme_20210107	19_10678842_T_C	3.867e-15	0.5362	2562	4.53067786822656e-06	0.659345425126157	2.33553848011713e-06	0.339888028898825	0.000759679758670038	0.375267158762236
19_9927721_10977067	ENSG00000129347.15	KRI1	Heart_Left_Ventricle	COVID19_HGI_B2_ALL_leave_UKBB_23andme_20210107	19_10678842_T_C	1.20385e-22	0.7255	2283	1.89282995224981e-12	0.309745413472816	4.2158457920633e-12	0.6898866958935	0.00036789062757599	0.345946078497772
19_9927721_10977067	ENSG00000129347.15	KRI1	Muscle_Skeletal	COVID19_HGI_B2_ALL_eur_leave_ukbb_23andme_20210107	19_10678842_T_C	5.51686e-29	0.1782	2697	2.3354178402165e-22	0.000441727612515237	5.28466662562967e-19	0.999556965022033	1.30736544926825e-06	0.952624826946182
19_9927721_10977067	ENSG00000129347.15	KRI1	Artery_Aorta	COVID19_HGI_B1_ALL_leave_23andme_20210107	19_10678842_T_C	9.50743e-27	0.7345	2609	1.16258504184783e-14	0.924137531741963	8.65506543136211e-16	0.0687919464696159	0.00707052178840605	0.686583345120683
19_9927721_10977067	ENSG00000129347.15	KRI1	Cells_Transformed_fibroblasts	COVID19_HGI_B1_ALL_eur_leave_ukbb_23andme_20210107	19_10682247_A_G	8.89271e-21	0.3745	2697	2.29236483031462e-11	0.746096698642891	7.25025305308016e-12	0.23595626595612	0.0179470353708147	0.203790847185623
19_9927721_10977067	ENSG00000129347.15	KRI1	Lung	COVID19_HGI_B2_ALL_leave_23andme_20210107	19_10669524_G_A	8.89646e-36	0.9469	2563	4.25265750895279e-24	0.659438538121734	2.19227078944881e-24	0.339943956332731	0.000617505545532433	0.547586018758351
19_9927721_10977067	ENSG00000129347.15	KRI1	Small_Intestine_Terminal_Ileum	COVID19_HGI_B1_ALL_leave_23andme_20210107	19_10667641_G_C	2.01917e-08	0.9743	2602	0.203094522423333	0.721248913899445	0.0150789070400316	0.0535426382847224	0.00703501835246818	0.109196187231357
19_9927721_10977067	ENSG00000129347.15	KRI1	Brain_Amygdala	COVID19_HGI_A2_ALL_leave_UKBB_23andme_20210107	19_10427721_T_A	0.338125	1.204e-08	2553	0.00472390679389374	0.00980000306354335	0.303810602395979	0.630220269301015	0.051445218445569	0.384906438295144
19_9927721_10977067	ENSG00000129347.15	KRI1	Stomach	COVID19_HGI_C2_ALL_eur_leave_23andme_20210107	19_10676537_C_A	5.09094e-18	0.6102	2889	2.01575267327762e-08	0.95607706853197	9.08201703006964e-10	0.0430754104833966	0.000847499918904318	0.458903465134116
19_9927721_10977067	ENSG00000129347.15	KRI1	Brain_Cerebellum	COVID19_HGI_C2_ALL_eur_leave_ukbb_23andme_20210107	19_10699338_G_A	2.96882e-17	0.91	2889	1.48020808030365e-06	0.97690328884872	3.3553819722657e-08	0.0221437978939799	0.000951399495400923	0.742902664364486
19_9927721_10977067	ENSG00000129347.15	KRI1	Heart_Atrial_Appendage	COVID19_HGI_B2_ALL_eur_leave_23andme_20210107	19_10669524_G_A	9.34389e-26	0.6883	2697	2.88514684894125e-15	0.286333016304008	7.18790456990412e-15	0.713354849375485	0.000312134320496553	0.46625274991457
19_9927721_10977067	ENSG00000129347.15	KRI1	Brain_Caudate_basal_ganglia	COVID19_HGI_B2_ALL_eur_leave_ukbb_23andme_20210107	19_10427721_T_A	0.4955	2.05e-10	2697	7.85321284379965e-07	0.000440873489712617	0.00177705295835828	0.997624069627743	0.000157218602902344	0.81898573493133
19_9927721_10977067	ENSG00000129347.15	KRI1	Skin_Not_Sun_Exposed_Suprapubic	COVID19_HGI_C2_ALL_eur_leave_23andme_20210107	19_10671378_A_G	2.21649e-07	0.1442	2889	0.0831496976858028	0.870849534162017	0.00374632751546697	0.0392332919403868	0.00302114869632591	0.151519674959819
19_9927721_10977067	ENSG00000129347.15	KRI1	Brain_Nucleus_accumbens_basal_ganglia	COVID19_HGI_C2_ALL_leave_UKBB_23andme_20210107	19_10678842_T_C	9.34289e-11	0.8009	2643	0.013249024834154	0.969827330217694	0.000212548735819119	0.0155573931017241	0.00115370311060922	0.090218004395948
19_9927721_10977067	ENSG00000129347.15	KRI1	Brain_Caudate_basal_ganglia	COVID19_HGI_B1_ALL_leave_UKBB_23andme_20210107	19_10682247_A_G	9.01752e-13	0.788	2310	0.00172296868956465	0.933356376523586	9.57269588553997e-05	0.0518436589556658	0.0129812688723288	0.235622904055198
19_9927721_10977067	ENSG00000129347.15	KRI1	Adipose_Visceral_Omentum	COVID19_HGI_A2_ALL_leave_UKBB_23andme_20210107	19_10669732_A_G	1.17962e-21	0.1795	2554	1.55948596954008e-14	0.0153099634167664	1.00295897606199e-12	0.9846362643445	5.37722377162467e-05	0.253297409754819
19_9927721_10977067	ENSG00000129347.15	KRI1	Pituitary	COVID19_HGI_B2_ALL_eur_leave_ukbb_23andme_20210107	19_10669524_G_A	2.88861e-19	0.5402	2696	2.02143808572652e-11	0.000441727907737402	4.57418205191468e-08	0.999557631998731	5.94331498055616e-07	0.327796022395709
19_9927721_10977067	ENSG00000129347.15	KRI1	Colon_Sigmoid	COVID19_HGI_B1_ALL_leave_UKBB_23andme_20210107	19_10678842_T_C	3.867e-15	0.8836	2310	6.63181534230076e-06	0.939108075450435	3.6845911260839e-07	0.0521674832316059	0.00871744104350411	0.349619045170118
19_9927721_10977067	ENSG00000129347.15	KRI1	Brain_Putamen_basal_ganglia	COVID19_HGI_B1_ALL_eur_leave_ukbb_23andme_20210107	19_10669172_A_G	1.08952e-06	0.0004173	2693	0.153323774030802	0.523026894214677	0.0484718947998299	0.165240183783913	0.109937253170778	0.271120065142687
19_9927721_10977067	ENSG00000129347.15	KRI1	Esophagus_Gastroesophageal_Junction	COVID19_HGI_A2_ALL_eur_leave_ukbb_23andme_20210107	19_10682247_A_G	6.88186e-16	0.2903	2999	5.48061734167547e-09	0.00474951445098916	1.1484341414087e-06	0.995235414974354	1.39166598981001e-05	0.35460647765436
19_9927721_10977067	ENSG00000129347.15	KRI1	Heart_Left_Ventricle	COVID19_HGI_C2_ALL_eur_leave_ukbb_23andme_20210107	19_10678842_T_C	1.20385e-22	0.7515	2890	5.89932156388038e-12	0.976838554473607	1.3374587870525e-13	0.0221452814069758	0.00101616411338511	0.342813957536456
19_9927721_10977067	ENSG00000129347.15	KRI1	Brain_Amygdala	COVID19_HGI_C2_ALL_eur_leave_23andme_20210107	19_10556897_C_T	0.042348	1.836e-05	2888	0.306749983784989	0.647710514161997	0.0138198253603749	0.0291783769169034	0.00254129977573498	0.231183242617085
19_9927721_10977067	ENSG00000129347.15	KRI1	Esophagus_Gastroesophageal_Junction	COVID19_HGI_B2_ALL_leave_UKBB_23andme_20210107	19_10682247_A_G	6.88186e-16	0.5303	2283	3.82301501710427e-07	0.309735842877187	8.51489155362157e-07	0.689865349897913	0.000397573434242388	0.375544799716886
19_9927721_10977067	ENSG00000129347.15	KRI1	Lung	COVID19_HGI_C2_ALL_eur_leave_23andme_20210107	19_10669524_G_A	8.89646e-36	0.9251	2889	6.16584055099889e-24	0.956106357185499	2.77803272351923e-25	0.0430767607077936	0.00081688210670431	0.545114977597968
19_9927721_10977067	ENSG00000129347.15	KRI1	Brain_Anterior_cingulate_cortex_BA24	COVID19_HGI_B2_ALL_leave_23andme_20210107	19_10427721_T_A	0.821946	1.017e-06	2555	0.010261440463245	0.648770730822917	0.00528885084803466	0.334381740132418	0.00129723773338576	0.242888192495177
19_9927721_10977067	ENSG00000129347.15	KRI1	Artery_Tibial	COVID19_HGI_B2_ALL_leave_23andme_20210107	19_10678842_T_C	1.42055e-40	0.5362	2563	1.8520410025005e-27	0.659333818740688	9.54738391722297e-28	0.339889813993696	0.000776367265618141	0.562345986543984
19_9927721_10977067	ENSG00000129347.15	KRI1	Testis	COVID19_HGI_C2_ALL_leave_UKBB_23andme_20210107	19_10676537_C_A	5.51815e-26	0.6567	2643	1.12559271691125e-13	0.983237778502879	1.80574277746059e-15	0.0157726956658254	0.000989525831181164	0.86988540625586
19_9927721_10977067	ENSG00000129347.15	KRI1	Muscle_Skeletal	COVID19_HGI_B1_ALL_eur_leave_23andme_20210107	19_10678842_T_C	5.51686e-29	0.2571	2695	4.44628961621275e-19	0.840983816724608	7.72054034202534e-20	0.146015486974354	0.013000696301039	0.947005416290011
19_9927721_10977067	ENSG00000129347.15	KRI1	Esophagus_Mucosa	COVID19_HGI_A2_ALL_leave_UKBB_23andme_20210107	19_10678842_T_C	1.24949e-11	0.4032	2554	3.70329774448967e-06	0.0153061931223614	0.000238171794194561	0.984393779384856	5.8152400843511e-05	0.508551856207
19_9927721_10977067	ENSG00000129347.15	KRI1	Brain_Substantia_nigra	COVID19_HGI_B2_ALL_eur_leave_23andme_20210107	19_10466123_C_T	0.206274	1.268e-07	2680	0.116714596429481	0.160200323751675	0.29074610824787	0.399039499438589	0.0332994721323854	0.413316925404001
19_9927721_10977067	ENSG00000129347.15	KRI1	Pituitary	COVID19_HGI_A2_ALL_leave_23andme_20210107	19_10669524_G_A	2.88861e-19	0.2507	2548	2.17826482651531e-09	0.0476439162969584	4.35365629225795e-08	0.952249746201558	0.000106291786654913	0.359099545863134
19_9927721_10977067	ENSG00000129347.15	KRI1	Artery_Aorta	COVID19_HGI_C2_ALL_leave_UKBB_23andme_20210107	19_10678842_T_C	9.50743e-27	0.8009	2643	1.23183703956439e-14	0.983243988028745	1.97618623839869e-16	0.0157728015981904	0.000983210373054584	0.674860366268479
19_9927721_10977067	ENSG00000129347.15	KRI1	Brain_Caudate_basal_ganglia	COVID19_HGI_C2_ALL_eur_leave_23andme_20210107	19_10682247_A_G	9.01752e-13	0.71	2888	0.00151975330815906	0.954345265743396	6.84015917338524e-05	0.04295239339323	0.00111418596348074	0.234437668053758
19_9927721_10977067	ENSG00000129347.15	KRI1	Esophagus_Muscularis	COVID19_HGI_A2_ALL_eur_leave_23andme_20210107	19_10699338_G_A	1.6316e-26	0.03893	2977	2.09157732545843e-18	0.0134265008830853	1.53678402753981e-16	0.986510540868081	6.29582488314756e-05	0.54536671300637
19_9927721_10977067	ENSG00000129347.15	KRI1	Vagina	COVID19_HGI_A2_ALL_leave_23andme_20210107	19_10427721_T_A	0.695884	4.581e-08	2546	0.0343912478404101	0.010607643808442	0.687370684451087	0.211957086969332	0.0556733369307289	0.456958038470808
19_9927721_10977067	ENSG00000129347.15	KRI1	Artery_Tibial	COVID19_HGI_A2_ALL_leave_UKBB_23andme_20210107	19_10678842_T_C	1.42055e-40	0.4032	2554	4.30056655721847e-29	0.0153101846400325	2.76584202420646e-27	0.984650506435682	3.9308924281993e-05	0.557631423201712
19_9927721_10977067	ENSG00000129347.15	KRI1	Thyroid	COVID19_HGI_B1_ALL_leave_23andme_20210107	19_10669524_G_A	2.73763e-57	0.9745	2609	1.4057923215429e-41	0.92466525730122	1.04656640915674e-42	0.0688318014922423	0.00650294120653722	0.683929578485001
19_9927721_10977067	ENSG00000129347.15	KRI1	Spleen	COVID19_HGI_A2_ALL_leave_UKBB_23andme_20210107	19_10427721_T_A	0.14293	1.204e-08	2554	4.78301358608815e-05	0.0152574559023509	0.00307612027455966	0.981259019992632	0.000359573694596614	0.634828855293347
19_9927721_10977067	ENSG00000129347.15	KRI1	Cells_Transformed_fibroblasts	COVID19_HGI_A2_ALL_leave_23andme_20210107	19_10682247_A_G	8.89271e-21	0.136	2548	1.3238283301167e-12	0.0476421683978439	2.64591039120899e-11	0.952214774510619	0.000143057063753838	0.297831288437351
19_9927721_10977067	ENSG00000129347.15	KRI1	Vagina	COVID19_HGI_A2_ALL_leave_UKBB_23andme_20210107	19_10427721_T_A	0.695884	1.204e-08	2552	0.0109883150720849	0.00339542754748257	0.706695933106449	0.218310890037908	0.0606094342360756	0.711666441622128
19_9927721_10977067	ENSG00000129347.15	KRI1	Brain_Hypothalamus	COVID19_HGI_A2_ALL_leave_UKBB_23andme_20210107	19_10427721_T_A	0.496489	1.204e-08	2553	0.00399680682299063	0.0109761436668241	0.257048300460966	0.705891207778171	0.022087541271049	0.728377279512654
19_9927721_10977067	ENSG00000129347.15	KRI1	Brain_Spinal_cord_cervical_c-1	COVID19_HGI_B2_ALL_leave_23andme_20210107	19_10427721_T_A	0.256593	1.017e-06	2555	0.159354008953715	0.494479960491635	0.0821428412902767	0.2548824002684	0.00914078899597252	0.606857574015038
19_9927721_10977067	ENSG00000129347.15	KRI1	Spleen	COVID19_HGI_B1_ALL_eur_leave_ukbb_23andme_20210107	19_10669732_A_G	9.55562e-12	0.7297	2693	0.00247912951368727	0.742071772726917	0.000783660057983083	0.234550933612659	0.0201145040887543	0.143517628596891
19_9927721_10977067	ENSG00000129347.15	KRI1	Whole_Blood	COVID19_HGI_C2_ALL_leave_23andme_20210107	19_10669732_A_G	2.59738e-10	0.6956	2754	0.00113982621511064	0.913578333003487	0.000105245988233731	0.0843545412564249	0.000822053536744498	0.51390940369208
19_9927721_10977067	ENSG00000129347.15	KRI1	Vagina	COVID19_HGI_B1_ALL_eur_leave_23andme_20210107	19_10633373_C_T	0.00706226	0.0003824	2688	0.63645289289176	0.201243371124683	0.110270069807499	0.0348496864989668	0.017183979677091	0.0653476622863523
19_9927721_10977067	ENSG00000129347.15	KRI1	Cells_Transformed_fibroblasts	COVID19_HGI_C2_ALL_leave_UKBB_23andme_20210107	19_10676681_T_C	9.75231e-21	0.4345	2643	2.73176599023135e-11	0.983112782596101	4.38246146448871e-13	0.0157705632788855	0.00111665409725885	0.259339926185798
19_9927721_10977067	ENSG00000129347.15	KRI1	Brain_Hypothalamus	COVID19_HGI_B2_ALL_leave_23andme_20210107	19_10427721_T_A	0.496489	1.017e-06	2563	0.174078867254727	0.479935840660158	0.0897387139546182	0.247400996869916	0.00884558126058063	0.637547396898297
19_9927721_10977067	ENSG00000129347.15	KRI1	Stomach	COVID19_HGI_A2_ALL_eur_leave_ukbb_23andme_20210107	19_10676537_C_A	5.09094e-18	0.5697	3000	1.00137244963118e-10	0.00474953722779531	2.09832335894056e-08	0.995240563488009	9.87820082465769e-06	0.400770250089129
19_9927721_10977067	ENSG00000129347.15	KRI1	Brain_Anterior_cingulate_cortex_BA24	COVID19_HGI_B1_ALL_eur_leave_23andme_20210107	19_10682247_A_G	6.57716e-12	0.2075	2691	0.0153088726478608	0.81012187552501	0.00265547294721967	0.14049210176523	0.0314216771146803	0.115789093308233
19_9927721_10977067	ENSG00000129347.15	KRI1	Brain_Spinal_cord_cervical_c-1	COVID19_HGI_B1_ALL_eur_leave_ukbb_23andme_20210107	19_10669172_A_G	3.24738e-08	0.0004173	2675	0.164882472267132	0.493483066648941	0.0520362151930254	0.155607190509722	0.13399105538118	0.332163914093327
19_9927721_10977067	ENSG00000129347.15	KRI1	Esophagus_Gastroesophageal_Junction	COVID19_HGI_C2_ALL_eur_leave_ukbb_23andme_20210107	19_10682247_A_G	6.88186e-16	0.9782	2890	1.1271538159271e-06	0.976793842571972	2.55541549845583e-08	0.0221442231080721	0.00106078161198423	0.317219370021634
19_9927721_10977067	ENSG00000129347.15	KRI1	Brain_Spinal_cord_cervical_c-1	COVID19_HGI_A2_ALL_leave_23andme_20210107	19_10427721_T_A	0.256593	4.581e-08	2544	0.0113711207964402	0.035289669210005	0.22727195729183	0.705305682244111	0.0207615704576136	0.446414579379796
19_9927721_10977067	ENSG00000129347.15	KRI1	Brain_Hippocampus	COVID19_HGI_B2_ALL_eur_leave_23andme_20210107	19_10676537_C_A	3.9569e-15	0.3874	2694	0.000106456902579308	0.286222321221711	0.000265211224973296	0.713052258024797	0.000353752625940055	0.430161394187485
19_9927721_10977067	ENSG00000129347.15	KRI1	Brain_Nucleus_accumbens_basal_ganglia	COVID19_HGI_A2_ALL_eur_leave_ukbb_23andme_20210107	19_10466123_C_T	0.64153	1.915e-09	2993	6.3912055978272e-05	0.00468058642026987	0.0133924264584488	0.980790555231734	0.00107251983356953	0.477846175529977
19_9927721_10977067	ENSG00000129347.15	KRI1	Stomach	COVID19_HGI_B1_ALL_leave_23andme_20210107	19_10676537_C_A	5.09094e-18	0.9749	2609	1.96767412678583e-08	0.924212994343884	1.46486903769735e-09	0.0687976455964104	0.00698933891809488	0.440316364256308
19_9927721_10977067	ENSG00000129347.15	KRI1	Small_Intestine_Terminal_Ileum	COVID19_HGI_B2_ALL_eur_leave_23andme_20210107	19_10466123_C_T	0.0254267	1.268e-07	2696	0.060783562094232	0.216491005491008	0.15143270082997	0.539321375788863	0.0319713557959261	0.558511651383912
19_9927721_10977067	ENSG00000129347.15	KRI1	Esophagus_Muscularis	COVID19_HGI_B2_ALL_eur_leave_23andme_20210107	19_10699338_G_A	1.6316e-26	0.01041	2697	4.45666804966223e-17	0.285632566084133	1.11031106276161e-16	0.711607336221313	0.00276009769455448	0.648742136770748
19_9927721_10977067	ENSG00000129347.15	KRI1	Skin_Sun_Exposed_Lower_leg	COVID19_HGI_B1_ALL_leave_UKBB_23andme_20210107	19_10679240_C_G	4.88467e-16	0.7678	2310	0.0013019611561714	0.933752914129763	7.23360690086823e-05	0.0518656644578219	0.013007124187235	0.156514886511851
19_9927721_10977067	ENSG00000129347.15	KRI1	Brain_Amygdala	COVID19_HGI_B1_ALL_eur_leave_23andme_20210107	19_10699338_G_A	1.86335e-09	0.01806	2691	0.261400754571129	0.512880757969446	0.045350666264919	0.0888886928169254	0.0914791283775803	0.248534046763799
19_9927721_10977067	ENSG00000129347.15	KRI1	Esophagus_Muscularis	COVID19_HGI_B2_ALL_eur_leave_ukbb_23andme_20210107	19_10678842_T_C	8.98156e-28	0.1782	2697	6.89218600349686e-20	0.000441727486133314	1.5595883838472e-16	0.999556678754113	1.59375975206779e-06	0.553335314874452
19_9927721_10977067	ENSG00000129347.15	KRI1	Pancreas	COVID19_HGI_B1_ALL_eur_leave_23andme_20210107	19_10676537_C_A	2.24009e-25	0.5265	2695	5.24051969398109e-13	0.844725430740673	9.09964199431123e-14	0.146669576792804	0.00860499246590659	0.748092675763078
19_9927721_10977067	ENSG00000129347.15	KRI1	Minor_Salivary_Gland	COVID19_HGI_A2_ALL_eur_leave_ukbb_23andme_20210107	19_10427721_T_A	6.88975e-06	9.041e-09	2965	0.00198382798199846	0.00253017315393585	0.415698933258044	0.530132544032619	0.0496545215734026	0.54009540373047
19_9927721_10977067	ENSG00000129347.15	KRI1	Ovary	COVID19_HGI_B2_ALL_leave_23andme_20210107	19_10676537_C_A	1.69016e-15	0.8111	2563	4.85500864028319e-05	0.659384543067747	2.50278645816351e-05	0.339916113294128	0.000625765687140137	0.337820817490651
19_9927721_10977067	ENSG00000129347.15	KRI1	Cells_EBV-transformed_lymphocytes	COVID19_HGI_A2_ALL_eur_leave_23andme_20210107	19_10466123_C_T	0.00506328	3.738e-09	2962	0.000141443760159897	0.0132161410909548	0.0103925461287806	0.971047573570742	0.00520229544936282	0.702836214252819
19_9927721_10977067	ENSG00000129347.15	KRI1	Brain_Nucleus_accumbens_basal_ganglia	COVID19_HGI_B1_ALL_eur_leave_ukbb_23andme_20210107	19_10669172_A_G	1.12376e-08	0.0004173	2696	0.00886123643279518	0.605282630929649	0.00280247317772916	0.191236133978867	0.19181752548096	0.162995560199066
19_9927721_10977067	ENSG00000129347.15	KRI1	Brain_Caudate_basal_ganglia	COVID19_HGI_B2_ALL_eur_leave_23andme_20210107	19_10682247_A_G	9.01752e-13	0.07211	2697	0.000508654732259885	0.285554958627291	0.00126723590373081	0.711415495488421	0.00125365524829797	0.365940210551424
19_9927721_10977067	ENSG00000129347.15	KRI1	Brain_Putamen_basal_ganglia	COVID19_HGI_C2_ALL_leave_UKBB_23andme_20210107	19_10676537_C_A	9.19756e-09	0.6567	2641	0.207535287621705	0.775637269361833	0.00332639900548028	0.0124309315533101	0.00107011245767107	0.106128043472343
19_9927721_10977067	ENSG00000129347.15	KRI1	Esophagus_Muscularis	COVID19_HGI_C2_ALL_leave_23andme_20210107	19_10678842_T_C	8.98156e-28	0.8194	2754	1.42501310409198e-16	0.914761288890215	1.31578753320407e-17	0.0844638167871961	0.00077489432259147	0.673699264937213
19_9927721_10977067	ENSG00000129347.15	KRI1	Brain_Anterior_cingulate_cortex_BA24	COVID19_HGI_B1_ALL_leave_UKBB_23andme_20210107	19_10682247_A_G	6.57716e-12	0.788	2309	0.0177057010900576	0.918891330340407	0.000983069600399899	0.0510079816856013	0.0114119172835349	0.177229818246866
19_9927721_10977067	ENSG00000129347.15	KRI1	Whole_Blood	COVID19_HGI_A2_ALL_leave_UKBB_23andme_20210107	19_10427721_T_A	0.468407	1.204e-08	2554	1.90762726184332e-05	0.0152891389971625	0.00122686059548877	0.983296860121883	0.000168064012847008	0.422085799774444
19_9927721_10977067	ENSG00000129347.15	KRI1	Small_Intestine_Terminal_Ileum	COVID19_HGI_B2_ALL_eur_leave_ukbb_23andme_20210107	19_10427721_T_A	0.330858	2.05e-10	2696	9.41250338207558e-05	0.000335242333809592	0.212989476732234	0.758570274379894	0.0280108815202412	0.583136680345503
19_9927721_10977067	ENSG00000129347.15	KRI1	Colon_Sigmoid	COVID19_HGI_C2_ALL_leave_UKBB_23andme_20210107	19_10678842_T_C	3.867e-15	0.8009	2642	6.75618001599796e-06	0.983225157741049	1.08361854881131e-07	0.0157688740504421	0.000999103666637664	0.354172015487685
19_9927721_10977067	ENSG00000129347.15	KRI1	Brain_Substantia_nigra	COVID19_HGI_B1_ALL_eur_leave_23andme_20210107	19_10699338_G_A	3.73074e-08	0.01806	2675	0.349515214985163	0.455850221069622	0.0604386021604101	0.0787707573900638	0.055425204394742	0.0811945052602175
19_9927721_10977067	ENSG00000129347.15	KRI1	Stomach	COVID19_HGI_B1_ALL_eur_leave_ukbb_23andme_20210107	19_10676537_C_A	5.09094e-18	0.7889	2697	1.60375753367014e-08	0.753185320731126	5.07233743997736e-09	0.238207583426521	0.00860707473244181	0.422161755756241
19_9927721_10977067	ENSG00000129347.15	KRI1	Cells_EBV-transformed_lymphocytes	COVID19_HGI_B2_ALL_eur_leave_23andme_20210107	19_10466123_C_T	0.00506328	1.268e-07	2690	0.00317154021453926	0.281660986566105	0.00790129281246961	0.701699528716672	0.00556665169021387	0.372099029827162
19_9927721_10977067	ENSG00000129347.15	KRI1	Brain_Caudate_basal_ganglia	COVID19_HGI_C2_ALL_leave_23andme_20210107	19_10682247_A_G	9.01752e-13	0.8821	2753	0.00145410868977444	0.913103429904754	0.000134256993174524	0.0843052953879571	0.00100290902434046	0.222226248686945
19_9927721_10977067	ENSG00000129347.15	KRI1	Pituitary	COVID19_HGI_C2_ALL_eur_leave_23andme_20210107	19_10669524_G_A	2.88861e-19	0.9251	2888	4.37132167155467e-08	0.956113736295178	1.9693485089133e-09	0.0430736006241872	0.00081261739806971	0.325422822761379
19_9927721_10977067	ENSG00000129347.15	KRI1	Prostate	COVID19_HGI_A2_ALL_leave_23andme_20210107	19_10427721_T_A	0.0115746	4.581e-08	2547	5.75863240655067e-05	0.0475771084779221	0.0011509665861867	0.950914053323685	0.000300285288140214	0.280495029158222
19_9927721_10977067	ENSG00000129347.15	KRI1	Thyroid	COVID19_HGI_C2_ALL_eur_leave_ukbb_23andme_20210107	19_10669524_G_A	2.73763e-57	0.826	2890	1.48524308260301e-41	0.976924315748779	3.36725399730491e-43	0.0221473135285379	0.000928370722679261	0.673710553276202
19_9927721_10977067	ENSG00000129347.15	KRI1	Brain_Hippocampus	COVID19_HGI_B2_ALL_eur_leave_ukbb_23andme_20210107	19_10427721_T_A	0.115449	2.05e-10	2694	1.64227711853721e-07	0.000441546163347034	0.000371620297701639	0.99914629625858	4.03730526590633e-05	0.807104968347376
19_9927721_10977067	ENSG00000129347.15	KRI1	Esophagus_Mucosa	COVID19_HGI_C2_ALL_leave_23andme_20210107	19_10678842_T_C	1.24949e-11	0.8194	2754	0.000221221968952168	0.9144926023931	2.04265566388317e-05	0.0844389556886728	0.000826793392635746	0.729521703381638
19_9927721_10977067	ENSG00000129347.15	KRI1	Heart_Atrial_Appendage	COVID19_HGI_C2_ALL_leave_23andme_20210107	19_10669524_G_A	9.34389e-26	0.7788	2754	9.18231694503222e-15	0.914751454514023	8.47850319937977e-16	0.0844628979757217	0.000785647510246686	0.480428160623642
19_9927721_10977067	ENSG00000129347.15	KRI1	Esophagus_Gastroesophageal_Junction	COVID19_HGI_B2_ALL_eur_leave_ukbb_23andme_20210107	19_10682247_A_G	6.88186e-16	0.1532	2697	5.45214336245104e-10	0.000441726982302423	1.23373040873159e-06	0.999555538761425	1.4999806481854e-06	0.348122817536528
19_9927721_10977067	ENSG00000129347.15	KRI1	Brain_Cortex	COVID19_HGI_C2_ALL_leave_UKBB_23andme_20210107	19_10679067_GAGA_G	1.21399e-16	0.6155	2640	1.87663681278734e-05	0.98311331322412	3.008744698685e-07	0.0157607973951	0.00110682213818259	0.415836656250921
19_9927721_10977067	ENSG00000129347.15	KRI1	Breast_Mammary_Tissue	COVID19_HGI_B1_ALL_leave_UKBB_23andme_20210107	19_10669732_A_G	2.34613e-14	0.7171	2310	4.17637187853575e-06	0.939091074792787	2.32036357597686e-07	0.052166518129099	0.00873799866987829	0.450990242053948
19_9927721_10977067	ENSG00000129347.15	KRI1	Brain_Hypothalamus	COVID19_HGI_C2_ALL_leave_UKBB_23andme_20210107	19_10646814_G_A	7.6721e-08	0.6161	2643	0.26100218004656	0.722080074739793	0.004187152194924	0.0115828902900508	0.00114770272867239	0.0562385586545375
19_9927721_10977067	ENSG00000129347.15	KRI1	Brain_Frontal_Cortex_BA9	COVID19_HGI_C2_ALL_eur_leave_23andme_20210107	19_10678842_T_C	7.82352e-15	0.5586	2885	0.000711933732134025	0.955168283779099	3.20591487568507e-05	0.0430111881115254	0.00107653522848503	0.251378264156375
19_9927721_10977067	ENSG00000129347.15	KRI1	Brain_Spinal_cord_cervical_c-1	COVID19_HGI_A2_ALL_leave_UKBB_23andme_20210107	19_10427721_T_A	0.256593	1.204e-08	2550	0.00364705540086241	0.0113205002645893	0.234554464788883	0.72803720978429	0.022440769761376	0.702926444742001
19_9927721_10977067	ENSG00000129347.15	KRI1	Colon_Transverse	COVID19_HGI_B2_ALL_leave_23andme_20210107	19_10649949_C_A	6.63618e-23	0.7638	2563	7.15598759193488e-12	0.659436396930059	3.68895509088857e-12	0.339942849287182	0.000620753771915688	0.905466174492079
19_9927721_10977067	ENSG00000129347.15	KRI1	Pancreas	COVID19_HGI_C2_ALL_eur_leave_ukbb_23andme_20210107	19_10676537_C_A	2.24009e-25	0.697	2890	6.05762580246152e-13	0.976864070194461	1.37334857414502e-14	0.0221458860044015	0.000990043800517273	0.74629049024693
19_9927721_10977067	ENSG00000129347.15	KRI1	Brain_Hippocampus	COVID19_HGI_C2_ALL_eur_leave_23andme_20210107	19_10676537_C_A	3.9569e-15	0.6102	2886	0.000352974413983257	0.955855387640896	1.58471896214621e-05	0.0429133573472922	0.000862433408206422	0.411245513313586
19_9927721_10977067	ENSG00000129347.15	KRI1	Brain_Amygdala	COVID19_HGI_B1_ALL_leave_UKBB_23andme_20210107	19_10687492_C_T	9.6786e-06	0.003321	2309	0.413487917878672	0.519527451256382	0.0229669116518301	0.0288416309858961	0.0151760882272197	0.0796953247631932
19_9927721_10977067	ENSG00000129347.15	KRI1	Heart_Atrial_Appendage	COVID19_HGI_A2_ALL_leave_23andme_20210107	19_10669524_G_A	9.34389e-26	0.2507	2548	4.78240799729819e-16	0.0476428191868803	9.55850749465137e-15	0.952227795378386	0.000129385434727031	0.438371321455843
19_9927721_10977067	ENSG00000129347.15	KRI1	Skin_Sun_Exposed_Lower_leg	COVID19_HGI_C2_ALL_eur_leave_ukbb_23andme_20210107	19_10633711_A_T	1.07763e-16	0.2573	2890	0.000243019423495926	0.973923511510632	5.5095905496846e-06	0.0220764579646457	0.0037515015106763	0.395167572629142
19_9927721_10977067	ENSG00000129347.15	KRI1	Brain_Nucleus_accumbens_basal_ganglia	COVID19_HGI_C2_ALL_leave_23andme_20210107	19_10678842_T_C	9.34289e-11	0.8194	2752	0.0123209597982847	0.902028527107941	0.00113755575295722	0.0832802451224889	0.00123271221832766	0.0696395179462879
19_9927721_10977067	ENSG00000129347.15	KRI1	Brain_Nucleus_accumbens_basal_ganglia	COVID19_HGI_B2_ALL_leave_UKBB_23andme_20210107	19_10466123_C_T	0.64153	9.816e-08	2283	0.00446103208799206	0.305047597548879	0.00993592865226312	0.679422620473074	0.0011328212377921	0.437715394701257
19_9927721_10977067	ENSG00000129347.15	KRI1	Liver	COVID19_HGI_C2_ALL_leave_UKBB_23andme_20210107	19_10669732_A_G	2.28929e-12	0.6267	2642	0.00068001437874824	0.982567231367273	1.0907612065275e-05	0.0157596583551294	0.000982188286783777	0.201858666122158
19_9927721_10977067	ENSG00000129347.15	KRI1	Stomach	COVID19_HGI_B1_ALL_eur_leave_23andme_20210107	19_10676537_C_A	5.09094e-18	0.5265	2695	1.79859461401652e-08	0.844688198046404	3.12308092253604e-09	0.146663067984822	0.00864871285974919	0.430725754076878
19_9927721_10977067	ENSG00000129347.15	KRI1	Heart_Left_Ventricle	COVID19_HGI_C2_ALL_leave_UKBB_23andme_20210107	19_10678842_T_C	1.20385e-22	0.8009	2643	5.93788082636867e-12	0.983223385986978	9.5259015579454e-14	0.0157724501344845	0.00100416387250647	0.32289116557271
19_9927721_10977067	ENSG00000129347.15	KRI1	Brain_Cerebellum	COVID19_HGI_A2_ALL_eur_leave_23andme_20210107	19_10699338_G_A	2.96882e-17	0.03893	2972	2.03428857768993e-08	0.0134258368888707	1.4946887990786e-06	0.986460128969302	0.000112519110143345	0.92122127260839
19_9927721_10977067	ENSG00000129347.15	KRI1	Stomach	COVID19_HGI_C2_ALL_leave_UKBB_23andme_20210107	19_10676537_C_A	5.09094e-18	0.6567	2643	2.0730454912622e-08	0.983251209947854	3.32570286476817e-10	0.0157729248227185	0.000975844166402601	0.434148117418538
19_9927721_10977067	ENSG00000129347.15	KRI1	Esophagus_Mucosa	COVID19_HGI_B1_ALL_eur_leave_23andme_20210107	19_10678842_T_C	1.24949e-11	0.2571	2695	0.000209232176495718	0.838407040681994	3.63310894907677e-05	0.145565273979643	0.0157821220723759	0.65554365418728
19_9927721_10977067	ENSG00000129347.15	KRI1	Muscle_Skeletal	COVID19_HGI_A2_ALL_eur_leave_23andme_20210107	19_10678842_T_C	5.51686e-29	0.2177	2977	6.99234948506669e-21	0.0134268410882678	5.13762071945941e-19	0.986535562766737	3.75961449949932e-05	0.930716432611319
19_9927721_10977067	ENSG00000129347.15	KRI1	Heart_Atrial_Appendage	COVID19_HGI_B1_ALL_leave_23andme_20210107	19_10669524_G_A	9.34389e-26	0.9745	2609	9.31652800315196e-15	0.924607898416723	6.9358504159175e-16	0.0688274696201164	0.0065646319631477	0.498193889800494
19_9927721_10977067	ENSG00000129347.15	KRI1	Esophagus_Muscularis	COVID19_HGI_B1_ALL_eur_leave_ukbb_23andme_20210107	19_10678842_T_C	8.98156e-28	0.4917	2697	1.16895167832893e-16	0.749188737881137	3.69714077036522e-17	0.236938285000741	0.0138729771181181	0.463915801368422
19_9927721_10977067	ENSG00000129347.15	KRI1	Brain_Substantia_nigra	COVID19_HGI_B2_ALL_eur_leave_ukbb_23andme_20210107	19_10427721_T_A	0.840142	2.05e-10	2680	0.000178738913631147	0.000245333768926092	0.404456745171879	0.555109933451338	0.0400092486942255	0.750616413973784
19_9927721_10977067	ENSG00000129347.15	KRI1	Cells_EBV-transformed_lymphocytes	COVID19_HGI_A2_ALL_leave_UKBB_23andme_20210107	19_10466123_C_T	0.00506328	1.796e-08	2548	0.000161747034246619	0.0151061296743955	0.0104024955540292	0.971523178607831	0.0028064491294966	0.442327920121015
19_9927721_10977067	ENSG00000129347.15	KRI1	Esophagus_Gastroesophageal_Junction	COVID19_HGI_C2_ALL_leave_UKBB_23andme_20210107	19_10682247_A_G	6.88186e-16	0.8329	2643	1.1345119896468e-06	0.983170410968425	1.82005160522788e-08	0.015771547552838	0.00105688876623222	0.307489249413351
19_9927721_10977067	ENSG00000129347.15	KRI1	Brain_Spinal_cord_cervical_c-1	COVID19_HGI_B1_ALL_leave_UKBB_23andme_20210107	19_10649949_C_A	1.10126e-09	0.6918	2295	0.238937423512533	0.697644785871795	0.0131860500145666	0.0384886261608005	0.0117431144403053	0.0822175234402558
19_9927721_10977067	ENSG00000129347.15	KRI1	Brain_Spinal_cord_cervical_c-1	COVID19_HGI_C2_ALL_leave_UKBB_23andme_20210107	19_10669732_A_G	1.03699e-09	0.6267	2630	0.238968147184514	0.744049753454115	0.00381733525451252	0.0118843511594423	0.00128041294741629	0.0876802476146267
19_9927721_10977067	ENSG00000129347.15	KRI1	Brain_Cerebellum	COVID19_HGI_A2_ALL_eur_leave_ukbb_23andme_20210107	19_10699338_G_A	2.96882e-17	0.2658	2994	7.19649177991828e-09	0.00474951912848758	1.50798387825418e-06	0.995234677037626	1.42886535151971e-05	0.785175185049295
19_9927721_10977067	ENSG00000129347.15	KRI1	Brain_Amygdala	COVID19_HGI_C2_ALL_eur_leave_ukbb_23andme_20210107	19_10481532_A_G	0.00406039	4.517e-05	2889	0.313447956243083	0.661883677177773	0.00710533630789133	0.0150012244029168	0.00256180586833692	0.266724926236414
19_9927721_10977067	ENSG00000129347.15	KRI1	Small_Intestine_Terminal_Ileum	COVID19_HGI_B1_ALL_leave_UKBB_23andme_20210107	19_10667641_G_C	2.01917e-08	0.7709	2306	0.210975348630085	0.728547774641431	0.0116950875855035	0.0403774990392681	0.00840429010371203	0.118527875667346
19_9927721_10977067	ENSG00000129347.15	KRI1	Pituitary	COVID19_HGI_B2_ALL_eur_leave_23andme_20210107	19_10669524_G_A	2.88861e-19	0.6883	2696	1.31033278340754e-08	0.286336031235065	3.26449067496709e-08	0.713361460068206	0.000302462948493197	0.322869794162954
19_9927721_10977067	ENSG00000129347.15	KRI1	Cells_EBV-transformed_lymphocytes	COVID19_HGI_B2_ALL_eur_leave_ukbb_23andme_20210107	19_10466123_C_T	0.00506328	3.687e-10	2690	4.9072981304531e-06	0.000435811731618928	0.0111044086776782	0.986167993747213	0.00228687854536039	0.484270943463035
19_9927721_10977067	ENSG00000129347.15	KRI1	Artery_Aorta	COVID19_HGI_A2_ALL_eur_leave_ukbb_23andme_20210107	19_10678842_T_C	9.50743e-27	0.3391	3000	5.95033767220724e-17	0.00474951925865753	1.24686199782859e-14	0.995236794341408	1.36863999237928e-05	0.687505659543622
19_9927721_10977067	ENSG00000129347.15	KRI1	Esophagus_Mucosa	COVID19_HGI_A2_ALL_eur_leave_ukbb_23andme_20210107	19_10466123_C_T	0.243067	1.915e-09	3000	1.1485499131539e-06	0.00474828357045313	0.000240672600146692	0.994977844005246	3.205127424107e-05	0.323814809468568
19_9927721_10977067	ENSG00000129347.15	KRI1	Brain_Hypothalamus	COVID19_HGI_B2_ALL_leave_UKBB_23andme_20210107	19_10466123_C_T	0.999287	9.816e-08	2283	0.0861780799219849	0.219426626777579	0.19194196244378	0.488708879610871	0.0137444512457861	0.691248271632134
19_9927721_10977067	ENSG00000129347.15	KRI1	Brain_Hypothalamus	COVID19_HGI_C2_ALL_eur_leave_23andme_20210107	19_10556897_C_T	0.48531	1.836e-05	2885	0.251831261442924	0.703364512959346	0.0113432000811858	0.0316797675489183	0.00178125796762578	0.177949490509062
19_9927721_10977067	ENSG00000129347.15	KRI1	Brain_Cerebellum	COVID19_HGI_B1_ALL_eur_leave_23andme_20210107	19_10699338_G_A	2.96882e-17	0.01806	2694	1.20101642665731e-06	0.781871154853824	2.08526609015168e-07	0.135670007725509	0.0824574278776313	0.963826403090357
19_9927721_10977067	ENSG00000129347.15	KRI1	Brain_Frontal_Cortex_BA9	COVID19_HGI_B2_ALL_eur_leave_ukbb_23andme_20210107	19_10427721_T_A	0.838503	2.05e-10	2695	3.633706481885e-07	0.000441332409631477	0.000822248035139014	0.998662610157408	7.34460271737838e-05	0.806704104520229
19_9927721_10977067	ENSG00000129347.15	KRI1	Adipose_Visceral_Omentum	COVID19_HGI_A2_ALL_eur_leave_ukbb_23andme_20210107	19_10678842_T_C	1.46459e-22	0.3391	3000	4.8379016534895e-15	0.00474951995624887	1.01375687452886e-12	0.995236940665018	1.3539377715834e-05	0.282606220294554
19_9927721_10977067	ENSG00000129347.15	KRI1	Brain_Substantia_nigra	COVID19_HGI_B1_ALL_leave_23andme_20210107	19_10641124_G_C	1.40225e-06	0.007223	2597	0.385980432695276	0.525814801157315	0.0286433518263216	0.0389998059264715	0.020561608394616	0.10874375301346
19_9927721_10977067	ENSG00000129347.15	KRI1	Brain_Frontal_Cortex_BA9	COVID19_HGI_B2_ALL_leave_UKBB_23andme_20210107	19_10678842_T_C	7.82352e-15	0.7255	2283	0.000254821114404912	0.309470105615215	0.000567555749852721	0.689273444426428	0.000434073094098697	0.253822806316234
19_9927721_10977067	ENSG00000129347.15	KRI1	Cells_Transformed_fibroblasts	COVID19_HGI_B2_ALL_eur_leave_23andme_20210107	19_10682247_A_G	8.89271e-21	0.07211	2697	8.78211479193767e-12	0.286092543595227	2.1879303325429e-11	0.71275490778097	0.00115254859314198	0.317996335702094
19_9927721_10977067	ENSG00000129347.15	KRI1	Brain_Caudate_basal_ganglia	COVID19_HGI_B1_ALL_eur_leave_ukbb_23andme_20210107	19_10669172_A_G	7.12395e-10	0.0004173	2696	0.001186090563867	0.65777542442682	0.000375025619408604	0.207846779054048	0.132816680335857	0.211857095905739
19_9927721_10977067	ENSG00000129347.15	KRI1	Nerve_Tibial	COVID19_HGI_A2_ALL_leave_UKBB_23andme_20210107	19_10669524_G_A	3.53401e-55	0.2553	2554	5.64050946849702e-41	0.015309922510543	3.62760532091236e-39	0.984633630850415	5.64466390470871e-05	0.547469609099686
19_9927721_10977067	ENSG00000129347.15	KRI1	Colon_Sigmoid	COVID19_HGI_B1_ALL_leave_23andme_20210107	19_10678842_T_C	3.867e-15	0.7345	2608	6.50047012548071e-06	0.924131556430891	4.8374995714781e-07	0.0687646369434386	0.00709682240558685	0.371892392254323
19_9927721_10977067	ENSG00000129347.15	KRI1	Brain_Cerebellar_Hemisphere	COVID19_HGI_B2_ALL_eur_leave_23andme_20210107	19_10678842_T_C	8.48936e-14	0.08473	2692	0.000108063989481873	0.286171156125866	0.000269222481296095	0.712944749951756	0.000506807451599488	0.196886976904296
19_9927721_10977067	ENSG00000129347.15	KRI1	Artery_Coronary	COVID19_HGI_B1_ALL_leave_UKBB_23andme_20210107	19_10676681_T_C	2.23863e-12	0.5791	2310	0.000962773427692436	0.934336132489505	5.34910314145483e-05	0.0518983255165959	0.0127492775347919	0.172242849365854
19_9927721_10977067	ENSG00000129347.15	KRI1	Stomach	COVID19_HGI_B2_ALL_eur_leave_ukbb_23andme_20210107	19_10676537_C_A	5.09094e-18	0.4061	2697	9.40450463887565e-12	0.000441727895424502	2.12808478807536e-08	0.999557605861594	6.44952728146515e-07	0.451636047327482
19_9927721_10977067	ENSG00000129347.15	KRI1	Brain_Spinal_cord_cervical_c-1	COVID19_HGI_B2_ALL_eur_leave_ukbb_23andme_20210107	19_10427721_T_A	0.256593	2.05e-10	2678	0.000107333886292565	0.000323938151101401	0.242878921201103	0.732995032050599	0.0236947747109035	0.807426027658678
19_9927721_10977067	ENSG00000129347.15	KRI1	Heart_Atrial_Appendage	COVID19_HGI_B1_ALL_eur_leave_23andme_20210107	19_10669524_G_A	9.34389e-26	0.7221	2695	8.5231283870219e-15	0.845862972922634	1.47995659824593e-15	0.146868436096859	0.00726859098049554	0.49074265151721
19_9927721_10977067	ENSG00000129347.15	KRI1	Small_Intestine_Terminal_Ileum	COVID19_HGI_C2_ALL_eur_leave_ukbb_23andme_20210107	19_10667641_G_C	2.01917e-08	0.7928	2883	0.197660814076757	0.779061359473055	0.00447401154152581	0.0176327212391107	0.00117109366955074	0.0855697709380546
19_9927721_10977067	ENSG00000129347.15	KRI1	Esophagus_Gastroesophageal_Junction	COVID19_HGI_B2_ALL_leave_23andme_20210107	19_10682247_A_G	6.88186e-16	0.3923	2563	7.60789188226809e-07	0.659301399105744	3.92191449879726e-07	0.339873053447668	0.00082439446594979	0.364417116037263
19_9927721_10977067	ENSG00000129347.15	KRI1	Skin_Not_Sun_Exposed_Suprapubic	COVID19_HGI_B2_ALL_eur_leave_ukbb_23andme_20210107	19_10427721_T_A	0.742166	2.05e-10	2697	3.91294675370118e-05	0.000399775016363531	0.0885435520833123	0.904618739514396	0.00639880391839185	0.831573191701695
19_9927721_10977067	ENSG00000129347.15	KRI1	Esophagus_Gastroesophageal_Junction	COVID19_HGI_A2_ALL_leave_UKBB_23andme_20210107	19_10682247_A_G	6.88186e-16	0.2299	2554	1.76667777229824e-08	0.0153100652571759	1.13621113889104e-06	0.984642821864172	4.59590007371568e-05	0.403946198648746
19_9927721_10977067	ENSG00000129347.15	KRI1	Brain_Putamen_basal_ganglia	COVID19_HGI_B1_ALL_eur_leave_23andme_20210107	19_10668673_A_G	1.67502e-05	0.0002851	2691	0.18366774963711	0.626489092401336	0.0318733395544392	0.108670383845238	0.0492994345618776	0.0983315739494157
19_9927721_10977067	ENSG00000129347.15	KRI1	Brain_Cerebellar_Hemisphere	COVID19_HGI_B1_ALL_leave_UKBB_23andme_20210107	19_10669732_A_G	8.01035e-14	0.7171	2305	0.000355466641477163	0.938752632528926	1.9721473219118e-05	0.0520736833505649	0.0087984960058132	0.259001239787067
19_9927721_10977067	ENSG00000129347.15	KRI1	Brain_Putamen_basal_ganglia	COVID19_HGI_B1_ALL_leave_23andme_20210107	19_10676537_C_A	9.19756e-09	0.9749	2605	0.205353602658673	0.716088272935056	0.0152640176026152	0.0532170583004432	0.0100770485032126	0.0853443539922124
19_9927721_10977067	ENSG00000129347.15	KRI1	Cells_EBV-transformed_lymphocytes	COVID19_HGI_A2_ALL_eur_leave_ukbb_23andme_20210107	19_10466123_C_T	0.00506328	1.915e-09	2985	5.00516575504242e-05	0.0046768240965962	0.0104880544663995	0.979998439145748	0.00478663063370651	0.71442455727435
19_9927721_10977067	ENSG00000129347.15	KRI1	Minor_Salivary_Gland	COVID19_HGI_B2_ALL_leave_23andme_20210107	19_10427721_T_A	6.88975e-06	1.017e-06	2555	0.28717616250959	0.353591955298287	0.148029041640866	0.182235039829011	0.0289678007222447	0.814771803025091
19_9927721_10977067	ENSG00000129347.15	KRI1	Heart_Left_Ventricle	COVID19_HGI_B1_ALL_leave_23andme_20210107	19_10678842_T_C	1.20385e-22	0.7345	2609	5.64851404718578e-12	0.92433098036116	4.20513398234138e-13	0.0688065561449723	0.00686246348779974	0.348414584575951
19_9927721_10977067	ENSG00000129347.15	KRI1	Pancreas	COVID19_HGI_B2_ALL_eur_leave_ukbb_23andme_20210107	19_10676537_C_A	2.24009e-25	0.4061	2697	2.74029873964309e-16	0.000441727892444766	6.20084553790357e-13	0.999557599090877	6.73016057157221e-07	0.747937919109391
19_9927721_10977067	ENSG00000129347.15	KRI1	Colon_Transverse	COVID19_HGI_B2_ALL_eur_leave_23andme_20210107	19_10649949_C_A	6.63618e-23	0.5957	2697	3.10896718027696e-12	0.28633437806876	7.74551888441837e-12	0.713358246764418	0.000307375155967331	0.904444691553721
19_9927721_10977067	ENSG00000129347.15	KRI1	Brain_Anterior_cingulate_cortex_BA24	COVID19_HGI_B2_ALL_leave_UKBB_23andme_20210107	19_10466123_C_T	0.841207	9.816e-08	2282	0.00574234343560797	0.303712079737069	0.0127897343971034	0.676446708402169	0.00130913402805052	0.488926367492889
19_9927721_10977067	ENSG00000129347.15	KRI1	Spleen	COVID19_HGI_B1_ALL_leave_23andme_20210107	19_10669732_A_G	9.55562e-12	0.9753	2609	0.00306732115322635	0.92093137370566	0.000228352028665185	0.0685531091668926	0.00721984394555557	0.330192739128846
19_9927721_10977067	ENSG00000129347.15	KRI1	Brain_Putamen_basal_ganglia	COVID19_HGI_A2_ALL_leave_UKBB_23andme_20210107	19_10427721_T_A	0.87519	1.204e-08	2552	0.00318080380675685	0.011866030790028	0.204568354760073	0.763127703639066	0.0172571070040761	0.713589758861938
19_9927721_10977067	ENSG00000129347.15	KRI1	Brain_Hypothalamus	COVID19_HGI_B2_ALL_eur_leave_ukbb_23andme_20210107	19_10427721_T_A	0.496489	2.05e-10	2694	0.000118018475366072	0.000313252568734985	0.267056405236366	0.708815361311622	0.0236969624079112	0.826154226886084
19_9927721_10977067	ENSG00000129347.15	KRI1	Breast_Mammary_Tissue	COVID19_HGI_A2_ALL_leave_UKBB_23andme_20210107	19_10669732_A_G	2.34613e-14	0.1795	2554	6.21864934089875e-08	0.0153096663368824	3.99942692480639e-06	0.984617142760006	6.91292896918208e-05	0.623867383567756
19_9927721_10977067	ENSG00000129347.15	KRI1	Spleen	COVID19_HGI_A2_ALL_leave_23andme_20210107	19_10427721_T_A	0.14293	4.581e-08	2548	0.000148850379407127	0.0474820815233601	0.00297504409483367	0.949014912681206	0.000379111321193813	0.353115007470197
19_9927721_10977067	ENSG00000129347.15	KRI1	Esophagus_Mucosa	COVID19_HGI_C2_ALL_leave_UKBB_23andme_20210107	19_10678842_T_C	1.24949e-11	0.8009	2643	0.000237816879964984	0.983003494586574	3.81519982230693e-06	0.015768940737142	0.000985932596497254	0.741537061976693
19_9927721_10977067	ENSG00000129347.15	KRI1	Brain_Hippocampus	COVID19_HGI_C2_ALL_leave_UKBB_23andme_20210107	19_10676537_C_A	3.9569e-15	0.6567	2642	0.000362965096337902	0.982901060130952	5.82163523448199e-06	0.0157638868874016	0.000966266250074339	0.399795014400137
19_9927721_10977067	ENSG00000129347.15	KRI1	Esophagus_Muscularis	COVID19_HGI_C2_ALL_leave_UKBB_23andme_20210107	19_10678842_T_C	8.98156e-28	0.8009	2643	1.53175685036008e-16	0.983283498711854	2.45733543563924e-18	0.0157734756367883	0.000943025651355702	0.670944302003589
19_9927721_10977067	ENSG00000129347.15	KRI1	Nerve_Tibial	COVID19_HGI_C2_ALL_eur_leave_ukbb_23andme_20210107	19_10669524_G_A	3.53401e-55	0.826	2890	3.5991339385581e-39	0.976905756689965	8.15974050537619e-41	0.0221468737698752	0.000947369540167043	0.618186269720776
19_9927721_10977067	ENSG00000129347.15	KRI1	Adipose_Subcutaneous	COVID19_HGI_B1_ALL_leave_23andme_20210107	19_10667641_G_C	6.54787e-41	0.9743	2609	6.80495510826661e-28	0.924660149327517	5.0660665327258e-29	0.0688314157265647	0.00650843494591807	0.990822064616787
19_9927721_10977067	ENSG00000129347.15	KRI1	Brain_Cerebellar_Hemisphere	COVID19_HGI_B2_ALL_eur_leave_ukbb_23andme_20210107	19_10427721_T_A	0.680502	2.05e-10	2692	1.66736905213024e-07	0.000441546653630292	0.000377298200916803	0.99914744266957	3.35457389780568e-05	0.792101942017632
19_9927721_10977067	ENSG00000129347.15	KRI1	Vagina	COVID19_HGI_B1_ALL_eur_leave_ukbb_23andme_20210107	19_10653070_G_C	0.0218156	7.366e-05	2690	0.558494470967367	0.176705977849481	0.17549664706354	0.0554928033945769	0.0338101007250345	0.100619820341673
19_9927721_10977067	ENSG00000129347.15	KRI1	Esophagus_Muscularis	COVID19_HGI_A2_ALL_leave_UKBB_23andme_20210107	19_10678842_T_C	8.98156e-28	0.4032	2554	2.38501761339812e-18	0.0153101875329638	1.53388672302648e-16	0.984650692679167	3.91197878680635e-05	0.654172217683186
19_9927721_10977067	ENSG00000129347.15	KRI1	Brain_Caudate_basal_ganglia	COVID19_HGI_C2_ALL_leave_UKBB_23andme_20210107	19_10682247_A_G	9.01752e-13	0.8329	2643	0.00156314452743367	0.981554774832799	2.50768941388142e-05	0.0157455740161397	0.00111142972948813	0.247403306195847
19_9927721_10977067	ENSG00000129347.15	KRI1	Brain_Substantia_nigra	COVID19_HGI_A2_ALL_leave_UKBB_23andme_20210107	19_10427721_T_A	0.840142	1.204e-08	2550	0.00624619996249448	0.00844160431164501	0.40171386171229	0.542866874355088	0.0407314596584829	0.625218825162791
19_9927721_10977067	ENSG00000129347.15	KRI1	Vagina	COVID19_HGI_B1_ALL_leave_UKBB_23andme_20210107	19_10688076_A_G	0.0516784	0.001526	2309	0.739085496209016	0.203489582937157	0.0410415931307798	0.0112947362760363	0.00508859144701074	0.0318607157282423
19_9927721_10977067	ENSG00000129347.15	KRI1	Brain_Substantia_nigra	COVID19_HGI_A2_ALL_leave_23andme_20210107	19_10427721_T_A	0.840142	4.581e-08	2544	0.0194341457296121	0.0262527826845255	0.388425028464686	0.52466606402094	0.0412219791002368	0.362220294424768
19_9927721_10977067	ENSG00000129347.15	KRI1	Colon_Transverse	COVID19_HGI_C2_ALL_leave_23andme_20210107	19_10649949_C_A	6.63618e-23	0.6618	2754	9.92649360446151e-12	0.914743226234425	9.16563959704991e-13	0.0844621292195275	0.000794644535204151	0.906377256388905
19_9927721_10977067	ENSG00000129347.15	KRI1	Vagina	COVID19_HGI_B1_ALL_leave_23andme_20210107	19_10474237_C_T	0.437746	0.0009212	2607	0.706480991401304	0.218487666570085	0.0525669955638967	0.0162507562917411	0.0062135901729727	0.027781102910245
19_9927721_10977067	ENSG00000129347.15	KRI1	Esophagus_Mucosa	COVID19_HGI_B2_ALL_leave_UKBB_23andme_20210107	19_10678842_T_C	1.24949e-11	0.7255	2283	7.72986752816273e-05	0.309662210352149	0.000172165119497807	0.689701360898043	0.000386964955028295	0.756178079995696
19_9927721_10977067	ENSG00000129347.15	KRI1	Colon_Transverse	COVID19_HGI_A2_ALL_eur_leave_ukbb_23andme_20210107	19_10649949_C_A	6.63618e-23	0.4746	3000	5.1540388493095e-14	0.00474953423939899	1.080001763018e-11	0.995239936634347	1.05291154034554e-05	0.877547702590416
19_9927721_10977067	ENSG00000129347.15	KRI1	Cells_Transformed_fibroblasts	COVID19_HGI_B1_ALL_eur_leave_23andme_20210107	19_10682247_A_G	8.89271e-21	0.2075	2695	2.56993582441535e-11	0.836437816949593	4.46243832980797e-12	0.145220778553165	0.0183414044670818	0.239461425532861
19_9927721_10977067	ENSG00000129347.15	KRI1	Artery_Tibial	COVID19_HGI_C2_ALL_leave_UKBB_23andme_20210107	19_10678842_T_C	1.42055e-40	0.8009	2643	2.76174979508584e-27	0.983193696220431	4.43056326742624e-29	0.0157719436373228	0.00103436014224527	0.523900032518793
19_9927721_10977067	ENSG00000129347.15	KRI1	Esophagus_Mucosa	COVID19_HGI_B2_ALL_leave_23andme_20210107	19_10678842_T_C	1.24949e-11	0.5362	2563	0.000159473668599692	0.659167371575312	8.22096452915238e-05	0.339803998889483	0.000786946221313794	0.748454987883319
19_9927721_10977067	ENSG00000129347.15	KRI1	Skin_Sun_Exposed_Lower_leg	COVID19_HGI_A2_ALL_leave_UKBB_23andme_20210107	19_10427721_T_A	0.486157	1.204e-08	2554	0.000206215492077259	0.0150866227078361	0.0132624263905962	0.970271336827814	0.00117339858167744	0.608209716776097
19_9927721_10977067	ENSG00000129347.15	KRI1	Brain_Putamen_basal_ganglia	COVID19_HGI_A2_ALL_eur_leave_ukbb_23andme_20210107	19_10466123_C_T	0.750775	1.915e-09	2988	0.000978642419938366	0.00369616556162812	0.205069194582945	0.774495623279162	0.0157603741563259	0.514386625737031
19_9927721_10977067	ENSG00000129347.15	KRI1	Muscle_Skeletal	COVID19_HGI_C2_ALL_leave_UKBB_23andme_20210107	19_10678842_T_C	5.51686e-29	0.8009	2643	5.12056360696536e-19	0.983260261517599	8.21471266727665e-21	0.0157730792182856	0.000966659264117509	0.911936383591674
19_9927721_10977067	ENSG00000129347.15	KRI1	Esophagus_Gastroesophageal_Junction	COVID19_HGI_A2_ALL_leave_23andme_20210107	19_10682247_A_G	6.88186e-16	0.136	2548	5.49756758591955e-08	0.0476420317015859	1.09878833010591e-06	0.952212040671826	0.00014477386258032	0.430103565265848
19_9927721_10977067	ENSG00000129347.15	KRI1	Testis	COVID19_HGI_A2_ALL_eur_leave_ukbb_23andme_20210107	19_10676537_C_A	5.51815e-26	0.5697	3000	5.43718776514281e-16	0.00474954069903031	1.13933413074696e-13	0.995241291577554	9.16772330421625e-06	0.877382298796381
19_9927721_10977067	ENSG00000129347.15	KRI1	Pituitary	COVID19_HGI_B1_ALL_eur_leave_ukbb_23andme_20210107	19_10669524_G_A	2.88861e-19	0.7883	2696	3.44685879951129e-08	0.753206587341546	1.09011655280674e-08	0.238203363633817	0.00859000365488454	0.29993376052402
19_9927721_10977067	ENSG00000129347.15	KRI1	Heart_Left_Ventricle	COVID19_HGI_A2_ALL_eur_leave_ukbb_23andme_20210107	19_10678842_T_C	1.20385e-22	0.3391	3000	2.86833108928199e-14	0.00474952308441899	6.01043710362972e-12	0.995237596815925	1.28800936182607e-05	0.35699021623203
19_9927721_10977067	ENSG00000129347.15	KRI1	Adrenal_Gland	COVID19_HGI_B2_ALL_eur_leave_ukbb_23andme_20210107	19_10678842_T_C	1.4669e-19	0.1782	2696	1.41032502797515e-11	0.0004417276464116	3.19133367372474e-08	0.999557040365366	1.20006078267681e-06	0.398517523468209
19_9927721_10977067	ENSG00000129347.15	KRI1	Heart_Atrial_Appendage	COVID19_HGI_A2_ALL_eur_leave_ukbb_23andme_20210107	19_10669732_A_G	1.86043e-25	0.3666	3000	4.76759248113382e-17	0.0047495225690361	9.99023956846133e-15	0.995237488711512	1.29887194444922e-05	0.472367936494523
19_9927721_10977067	ENSG00000129347.15	KRI1	Adrenal_Gland	COVID19_HGI_B2_ALL_leave_23andme_20210107	19_10678842_T_C	1.4669e-19	0.5362	2563	1.79737343812835e-08	0.659311147012677	9.26556930071296e-09	0.339878092213861	0.000810733534157274	0.291569351792645
19_9927721_10977067	ENSG00000129347.15	KRI1	Liver	COVID19_HGI_B2_ALL_leave_UKBB_23andme_20210107	19_10669732_A_G	2.28929e-12	0.8568	2283	0.000215576292158042	0.309523997353649	0.000480146884342596	0.6893935232646	0.000386756205251424	0.181216927311166
19_9927721_10977067	ENSG00000129347.15	KRI1	Brain_Amygdala	COVID19_HGI_B1_ALL_leave_23andme_20210107	19_10699338_G_A	1.86335e-09	0.1794	2606	0.306483371944859	0.60998087969611	0.0227951420384434	0.0453528183407008	0.0153877879798864	0.235504012980662
19_9927721_10977067	ENSG00000129347.15	KRI1	Artery_Coronary	COVID19_HGI_A2_ALL_eur_leave_ukbb_23andme_20210107	19_10466123_C_T	0.159372	1.915e-09	2998	3.93519617068823e-06	0.00474516203295289	0.000824599630576109	0.994323608163997	0.00010269497630338	0.508727405102064
19_9927721_10977067	ENSG00000129347.15	KRI1	Vagina	COVID19_HGI_B2_ALL_leave_23andme_20210107	19_10427721_T_A	0.695884	1.017e-06	2562	0.49155081064641	0.152815707325898	0.253395522664662	0.0787533482014908	0.0234846111615396	0.661260911936296
19_9927721_10977067	ENSG00000129347.15	KRI1	Adipose_Subcutaneous	COVID19_HGI_B2_ALL_leave_UKBB_23andme_20210107	19_10667641_G_C	6.54787e-41	0.9524	2283	2.27964454956429e-28	0.309759055875717	5.07738683565182e-28	0.689917125297491	0.000323818826793747	0.989731493126276
19_9927721_10977067	ENSG00000129347.15	KRI1	Esophagus_Muscularis	COVID19_HGI_B1_ALL_eur_leave_23andme_20210107	19_10699338_G_A	1.6316e-26	0.01806	2695	1.28019788873362e-16	0.820487158091535	2.22293649286894e-17	0.14243236598256	0.037080475925905	0.736039493017789
19_9927721_10977067	ENSG00000129347.15	KRI1	Brain_Putamen_basal_ganglia	COVID19_HGI_B2_ALL_eur_leave_23andme_20210107	19_10466123_C_T	0.750775	1.268e-07	2694	0.0628897914587838	0.220063731202665	0.156679732464771	0.548241028416351	0.0121257164574292	0.410695021690988
19_9927721_10977067	ENSG00000129347.15	KRI1	Vagina	COVID19_HGI_B2_ALL_eur_leave_23andme_20210107	19_10466123_C_T	0.65594	1.268e-07	2691	0.208846835963188	0.0663034981331118	0.520302659930344	0.165143306789307	0.0394036991840496	0.435452734031817
19_9927721_10977067	ENSG00000129347.15	KRI1	Spleen	COVID19_HGI_A2_ALL_eur_leave_ukbb_23andme_20210107	19_10466123_C_T	0.940558	1.915e-09	2996	1.48367640143229e-05	0.00473354676421054	0.00310896536987279	0.991889417073949	0.000253234027952705	0.431331641827129
19_9927721_10977067	ENSG00000129347.15	KRI1	Spleen	COVID19_HGI_C2_ALL_eur_leave_ukbb_23andme_20210107	19_10669732_A_G	9.55562e-12	0.6417	2888	0.00305237212324608	0.973800999098042	6.91613432809125e-05	0.0220635911149909	0.00101387632044065	0.372008822474527
19_9927721_10977067	ENSG00000129347.15	KRI1	Nerve_Tibial	COVID19_HGI_B1_ALL_leave_23andme_20210107	19_10669524_G_A	3.53401e-55	0.9745	2609	3.40666077537507e-39	0.924663149211008	2.53614753777171e-40	0.0688316422845217	0.00650520850446889	0.640193457174389
19_9927721_10977067	ENSG00000129347.15	KRI1	Whole_Blood	COVID19_HGI_B1_ALL_leave_23andme_20210107	19_10669732_A_G	2.59738e-10	0.9753	2609	0.00116402522652313	0.923278944596477	8.66578713527991e-05	0.0687283559699619	0.00674201633568555	0.493731970220111
19_9927721_10977067	ENSG00000129347.15	KRI1	Artery_Tibial	COVID19_HGI_B2_ALL_eur_leave_23andme_20210107	19_10678842_T_C	1.42055e-40	0.08473	2697	8.34975313547521e-28	0.286096611292909	2.08021400165741e-27	0.712765056047009	0.00113833266008292	0.673703794736877
19_9927721_10977067	ENSG00000129347.15	KRI1	Brain_Putamen_basal_ganglia	COVID19_HGI_A2_ALL_leave_23andme_20210107	19_10427721_T_A	0.87519	4.581e-08	2546	0.00991521730088927	0.036982934821679	0.19817340631701	0.739154528340746	0.0157739132196757	0.458598398784029
19_9927721_10977067	ENSG00000129347.15	KRI1	Colon_Sigmoid	COVID19_HGI_B2_ALL_eur_leave_23andme_20210107	19_10678842_T_C	3.867e-15	0.08473	2696	2.01265812963207e-06	0.286125859848799	5.01421933850624e-06	0.712836285444483	0.00103082782924902	0.478669926165297
19_9927721_10977067	ENSG00000129347.15	KRI1	Brain_Hippocampus	COVID19_HGI_C2_ALL_eur_leave_ukbb_23andme_20210107	19_10676537_C_A	3.9569e-15	0.697	2887	0.000360757278183216	0.976931435329643	8.01566602007715e-06	0.0217054453672151	0.000994346358938738	0.388583663756239
19_9927721_10977067	ENSG00000129347.15	KRI1	Adipose_Visceral_Omentum	COVID19_HGI_B1_ALL_eur_leave_23andme_20210107	19_10682247_A_G	1.83616e-22	0.2075	2695	8.59543255458828e-13	0.840676416306427	1.49251149886593e-13	0.145961748806051	0.0133618348865132	0.294343510852554
19_9927721_10977067	ENSG00000129347.15	KRI1	Small_Intestine_Terminal_Ileum	COVID19_HGI_B2_ALL_leave_UKBB_23andme_20210107	19_10466123_C_T	0.0254267	9.816e-08	2278	0.0670975330529118	0.231644681930497	0.149442311742214	0.515892385978625	0.035923087295752	0.79566948795409
19_9927721_10977067	ENSG00000129347.15	KRI1	Liver	COVID19_HGI_C2_ALL_leave_23andme_20210107	19_10669732_A_G	2.28929e-12	0.6956	2753	0.00063262071458727	0.914094215944004	5.84117668181642e-05	0.0844002443901497	0.000814507184440957	0.190112393761274
19_9927721_10977067	ENSG00000129347.15	KRI1	Breast_Mammary_Tissue	COVID19_HGI_B1_ALL_eur_leave_23andme_20210107	19_10699338_G_A	3.82824e-13	0.01806	2695	3.40683868058673e-06	0.837135349759116	5.91563702380826e-07	0.145342721672397	0.0175179301661044	0.535135938854144
19_9927721_10977067	ENSG00000129347.15	KRI1	Brain_Cerebellar_Hemisphere	COVID19_HGI_B1_ALL_leave_23andme_20210107	19_10669732_A_G	8.01035e-14	0.9753	2603	0.000348985436541	0.924167749046991	2.59432166341568e-05	0.0686949128164694	0.00676240948336456	0.257514079014253
19_9927721_10977067	ENSG00000129347.15	KRI1	Esophagus_Gastroesophageal_Junction	COVID19_HGI_B2_ALL_eur_leave_23andme_20210107	19_10682247_A_G	6.88186e-16	0.07211	2697	3.53080597951047e-07	0.286062226676915	8.79646609491689e-07	0.712679273070992	0.00125726752488527	0.412451680184715
19_9927721_10977067	ENSG00000129347.15	KRI1	Pancreas	COVID19_HGI_C2_ALL_leave_23andme_20210107	19_10676537_C_A	2.24009e-25	0.6512	2754	5.67228951791101e-13	0.914724020017255	5.23751522772644e-14	0.0844603348105598	0.00081564517156591	0.752285044967299
19_9927721_10977067	ENSG00000129347.15	KRI1	Artery_Tibial	COVID19_HGI_B1_ALL_eur_leave_23andme_20210107	19_10678842_T_C	1.42055e-40	0.2571	2695	2.45490121695705e-27	0.841149247384759	4.26269215844466e-28	0.146044406715939	0.0128063458993015	0.604986659903623
19_9927721_10977067	ENSG00000129347.15	KRI1	Esophagus_Mucosa	COVID19_HGI_B1_ALL_leave_23andme_20210107	19_10678842_T_C	1.24949e-11	0.7345	2609	0.000230536159972871	0.923776735642179	1.71626631776441e-05	0.0687649462824502	0.00721061925222108	0.761932998800615
19_9927721_10977067	ENSG00000129347.15	KRI1	Brain_Amygdala	COVID19_HGI_B2_ALL_leave_UKBB_23andme_20210107	19_10466123_C_T	0.0120411	9.816e-08	2283	0.0986659679529152	0.19042106437901	0.21975587681278	0.424052263120917	0.0671048277343773	0.741721918403814
19_9927721_10977067	ENSG00000129347.15	KRI1	Prostate	COVID19_HGI_B2_ALL_leave_UKBB_23andme_20210107	19_10682247_A_G	3.57663e-13	0.5303	2283	0.000409882115235216	0.309300225146938	0.000912918663772462	0.68889502666395	0.000481947410105366	0.302136144257415
19_9927721_10977067	ENSG00000129347.15	KRI1	Ovary	COVID19_HGI_B2_ALL_leave_UKBB_23andme_20210107	19_10676537_C_A	1.69016e-15	0.8809	2283	2.35365926762594e-05	0.309727685759161	5.24223769154623e-05	0.689847230231593	0.000349125039654445	0.334146919374446
19_9927721_10977067	ENSG00000129347.15	KRI1	Lung	COVID19_HGI_A2_ALL_leave_23andme_20210107	19_10669524_G_A	8.89646e-36	0.2507	2548	3.07243249346101e-25	0.0476426890174036	6.14081212480172e-24	0.95222519097136	0.000132120011234361	0.486464868713809
19_9927721_10977067	ENSG00000129347.15	KRI1	Artery_Coronary	COVID19_HGI_C2_ALL_leave_UKBB_23andme_20210107	19_10676681_T_C	2.23863e-12	0.4345	2643	0.000814594776385179	0.982230015769192	1.30682138567056e-05	0.0157563320733813	0.0011859891671848	0.211138755886651
19_9927721_10977067	ENSG00000129347.15	KRI1	Heart_Atrial_Appendage	COVID19_HGI_A2_ALL_leave_UKBB_23andme_20210107	19_10669732_A_G	1.86043e-25	0.1795	2554	1.53680622526514e-16	0.0153098148792289	9.88372853750132e-15	0.984626701674219	6.34834465440073e-05	0.496608690325874
19_9927721_10977067	ENSG00000129347.15	KRI1	Brain_Cerebellum	COVID19_HGI_C2_ALL_eur_leave_23andme_20210107	19_10699338_G_A	2.96882e-17	0.7733	2888	1.44864589772422e-06	0.956072974108078	6.52649857338048e-08	0.0430725365351761	0.000852975445862028	0.736100662577142
19_9927721_10977067	ENSG00000129347.15	KRI1	Lung	COVID19_HGI_B2_ALL_eur_leave_ukbb_23andme_20210107	19_10669524_G_A	8.89646e-36	0.5402	2697	2.84889698667146e-27	0.000441727908051545	6.44658551718689e-24	0.999557634441821	6.37650129168387e-07	0.514043801803845
19_9927721_10977067	ENSG00000129347.15	KRI1	Colon_Sigmoid	COVID19_HGI_B2_ALL_eur_leave_ukbb_23andme_20210107	19_10678842_T_C	3.867e-15	0.1782	2696	3.10716429411471e-09	0.000441724325783824	7.0310019507532e-06	0.999549523926644	1.71763845793913e-06	0.293487869470716
19_9927721_10977067	ENSG00000129347.15	KRI1	Stomach	COVID19_HGI_B2_ALL_leave_UKBB_23andme_20210107	19_10676537_C_A	5.09094e-18	0.8809	2283	6.59564963918217e-09	0.309757320249153	1.4690301019497e-08	0.689913254000648	0.000329404464249156	0.429151421379299
19_9927721_10977067	ENSG00000129347.15	KRI1	Thyroid	COVID19_HGI_B2_ALL_eur_leave_ukbb_23andme_20210107	19_10669524_G_A	2.73763e-57	0.5402	2697	6.7157031033329e-45	0.000441727931134698	1.51965320494988e-41	0.999557686727517	5.85341353518494e-07	0.674491747108549
19_9927721_10977067	ENSG00000129347.15	KRI1	Lung	COVID19_HGI_B1_ALL_eur_leave_ukbb_23andme_20210107	19_10669524_G_A	8.89646e-36	0.7883	2697	4.86172570422259e-24	0.753821543803362	1.5376584548909e-24	0.238409645256952	0.00776881093968267	0.558425135833192
19_9927721_10977067	ENSG00000129347.15	KRI1	Stomach	COVID19_HGI_B2_ALL_eur_leave_23andme_20210107	19_10676537_C_A	5.09094e-18	0.3874	2697	6.09588551415529e-09	0.286322648806567	1.51869716305387e-08	0.713328984120949	0.000348345789625957	0.480312349588868
19_9927721_10977067	ENSG00000129347.15	KRI1	Lung	COVID19_HGI_B2_ALL_leave_UKBB_23andme_20210107	19_10669524_G_A	8.89646e-36	0.9466	2283	1.9977367933017e-24	0.309753598877761	4.44950178629647e-24	0.689904953453821	0.000341447668414775	0.539071192588451
19_9927721_10977067	ENSG00000129347.15	KRI1	Brain_Amygdala	COVID19_HGI_B2_ALL_eur_leave_ukbb_23andme_20210107	19_10427721_T_A	0.338125	2.05e-10	2696	0.000140402569932825	0.000280856790018472	0.317707932609648	0.635486356572033	0.0463844514583676	0.522895261304423
19_9927721_10977067	ENSG00000129347.15	KRI1	Brain_Substantia_nigra	COVID19_HGI_B1_ALL_eur_leave_ukbb_23andme_20210107	19_10669172_A_G	3.6527e-06	0.0004173	2677	0.302934891909534	0.395149060220085	0.0955255920932789	0.124521962067673	0.0818684937094289	0.16627988694011
19_9927721_10977067	ENSG00000129347.15	KRI1	Heart_Atrial_Appendage	COVID19_HGI_B2_ALL_eur_leave_ukbb_23andme_20210107	19_10669524_G_A	9.34389e-26	0.5402	2697	4.45093580620182e-18	0.000441727905542471	1.00717359877983e-14	0.999557628758509	6.43335935687857e-07	0.451297074410025
19_9927721_10977067	ENSG00000129347.15	KRI1	Pancreas	COVID19_HGI_A2_ALL_leave_UKBB_23andme_20210107	19_10676537_C_A	2.24009e-25	0.3637	2554	9.49394826450985e-15	0.015310118594256	6.10588412858024e-13	0.984646254487028	4.36269180926861e-05	0.649986179660419
19_9927721_10977067	ENSG00000129347.15	KRI1	Minor_Salivary_Gland	COVID19_HGI_B2_ALL_leave_UKBB_23andme_20210107	19_10466123_C_T	0.895188	9.816e-08	2280	0.144877588246143	0.15736810272494	0.322678453767714	0.350473336288303	0.0246025189729003	0.690326831121054
19_9927721_10977067	ENSG00000129347.15	KRI1	Brain_Amygdala	COVID19_HGI_C2_ALL_leave_UKBB_23andme_20210107	19_10699338_G_A	1.86335e-09	0.972	2642	0.318491245679841	0.66414427359474	0.00510800886046174	0.010650035893806	0.00160643597115128	0.118609575061585
19_9927721_10977067	ENSG00000129347.15	KRI1	Adrenal_Gland	COVID19_HGI_C2_ALL_leave_23andme_20210107	19_10678842_T_C	1.4669e-19	0.8194	2754	2.49343329333745e-08	0.914639592273717	2.3023145771982e-09	0.0844524468764446	0.000907933613191162	0.266630945497099
19_9927721_10977067	ENSG00000129347.15	KRI1	Skin_Sun_Exposed_Lower_leg	COVID19_HGI_B1_ALL_eur_leave_ukbb_23andme_20210107	19_10634264_C_T	2.5314e-17	0.58	2697	0.000336133176362637	0.749696328116833	0.000106311637481817	0.237099936476021	0.0127612905933014	0.390943181145192
19_9927721_10977067	ENSG00000129347.15	KRI1	Heart_Left_Ventricle	COVID19_HGI_B1_ALL_eur_leave_ukbb_23andme_20210107	19_10678842_T_C	1.20385e-22	0.4917	2697	4.5980762589312e-12	0.752435620859675	1.45427185035097e-12	0.237969481785458	0.00959489734881383	0.348784556896414
19_9927721_10977067	ENSG00000129347.15	KRI1	Brain_Caudate_basal_ganglia	COVID19_HGI_B2_ALL_leave_UKBB_23andme_20210107	19_10682247_A_G	9.01752e-13	0.5303	2283	0.000550991473069555	0.309140874119657	0.00122720748392747	0.688540049767577	0.000540877155768719	0.244319195936139
19_9927721_10977067	ENSG00000129347.15	KRI1	Pancreas	COVID19_HGI_C2_ALL_eur_leave_23andme_20210107	19_10676537_C_A	2.24009e-25	0.6102	2889	5.92848034846537e-13	0.956037832663162	2.67108957368503e-14	0.0430736016371069	0.000888565699112048	0.763466715200778
19_9927721_10977067	ENSG00000129347.15	KRI1	Spleen	COVID19_HGI_B1_ALL_leave_UKBB_23andme_20210107	19_10669732_A_G	9.55562e-12	0.7171	2310	0.00318293832078532	0.935328567534823	0.000176841870382496	0.0519568590114173	0.0093547932625923	0.339739781071363
19_9927721_10977067	ENSG00000129347.15	KRI1	Brain_Caudate_basal_ganglia	COVID19_HGI_B1_ALL_leave_23andme_20210107	19_10682247_A_G	9.01752e-13	0.7446	2608	0.00163483235272248	0.917755408596913	0.000121617224092954	0.0682607456729078	0.0122273961533642	0.193594586162078
19_9927721_10977067	ENSG00000129347.15	KRI1	Small_Intestine_Terminal_Ileum	COVID19_HGI_A2_ALL_leave_UKBB_23andme_20210107	19_10427721_T_A	0.330858	1.204e-08	2547	0.00303297549121907	0.0118467176723203	0.195060837356173	0.761874004570974	0.0281854649093135	0.453129656489774
19_9927721_10977067	ENSG00000129347.15	KRI1	Thyroid	COVID19_HGI_C2_ALL_eur_leave_23andme_20210107	19_10669524_G_A	2.73763e-57	0.9251	2889	1.45363119586779e-41	0.956131476394697	6.54936662187111e-43	0.0430779187364056	0.000790604868892751	0.678482241557357
19_9927721_10977067	ENSG00000129347.15	KRI1	Brain_Spinal_cord_cervical_c-1	COVID19_HGI_C2_ALL_leave_23andme_20210107	19_10556897_C_T	0.0564053	6.05e-06	2737	0.221205558659922	0.691216895421197	0.0203993492888113	0.0637398734156305	0.00343832321443934	0.356712522885042
19_9927721_10977067	ENSG00000129347.15	KRI1	Brain_Cerebellar_Hemisphere	COVID19_HGI_B2_ALL_leave_UKBB_23andme_20210107	19_10669732_A_G	8.01035e-14	0.8568	2283	0.00011694539740869	0.309627161990717	0.000260469125068838	0.6896233135442	0.000372109942605665	0.269966254004438
19_9927721_10977067	ENSG00000129347.15	KRI1	Uterus	COVID19_HGI_C2_ALL_eur_leave_ukbb_23andme_20210107	19_10669732_A_G	1.13007e-08	0.6417	2879	0.254954335358831	0.721752492973199	0.00576750558175133	0.0163260832068293	0.0011995828793892	0.0918424832184593
19_9927721_10977067	ENSG00000129347.15	KRI1	Adrenal_Gland	COVID19_HGI_B1_ALL_eur_leave_ukbb_23andme_20210107	19_10678842_T_C	1.4669e-19	0.4917	2695	2.39005957951733e-08	0.748336579523393	7.55836010830202e-09	0.236640054167238	0.0150233348504124	0.232130312066314
19_9927721_10977067	ENSG00000129347.15	KRI1	Cells_EBV-transformed_lymphocytes	COVID19_HGI_C2_ALL_leave_23andme_20210107	19_10676681_T_C	9.78802e-12	0.4581	2745	0.00968627189143322	0.904839401995958	0.000894073051391705	0.0835184319768821	0.00106182108433498	0.210153490141854
19_9927721_10977067	ENSG00000129347.15	KRI1	Heart_Left_Ventricle	COVID19_HGI_C2_ALL_leave_23andme_20210107	19_10678842_T_C	1.20385e-22	0.8194	2754	5.52422276937773e-12	0.91472785916059	5.10079762053905e-13	0.0844606934961486	0.000811447337225295	0.329692959296218
19_9927721_10977067	ENSG00000129347.15	KRI1	Artery_Tibial	COVID19_HGI_C2_ALL_leave_23andme_20210107	19_10678842_T_C	1.42055e-40	0.8194	2754	2.56935385946644e-27	0.914699992911024	2.37241592162756e-28	0.0844580899929437	0.000841917096035669	0.53108008368921
19_9927721_10977067	ENSG00000129347.15	KRI1	Brain_Amygdala	COVID19_HGI_A2_ALL_eur_leave_23andme_20210107	19_10466123_C_T	0.0120411	3.738e-09	2966	0.00397047601053815	0.00841476746275423	0.291729828071499	0.618195449221388	0.0776894792338205	0.703717239376177
19_9927721_10977067	ENSG00000129347.15	KRI1	Artery_Tibial	COVID19_HGI_A2_ALL_eur_leave_23andme_20210107	19_10678842_T_C	1.42055e-40	0.2177	2977	3.77155229057766e-29	0.0134268732224036	2.77114369554593e-27	0.986537926214247	3.52005633490149e-05	0.611116158808883
19_9927721_10977067	ENSG00000129347.15	KRI1	Vagina	COVID19_HGI_C2_ALL_eur_leave_23andme_20210107	19_10556897_C_T	0.447549	1.836e-05	2880	0.710351227314297	0.243681147131292	0.0319793852410971	0.0109672892003413	0.00302095111297301	0.302916358939503
19_9927721_10977067	ENSG00000129347.15	KRI1	Artery_Tibial	COVID19_HGI_C2_ALL_eur_leave_23andme_20210107	19_10678842_T_C	1.42055e-40	0.5586	2889	2.685090338491e-27	0.955902630746706	1.2097732278732e-28	0.0430673686507744	0.00103000060251916	0.553734845897001
19_9927721_10977067	ENSG00000129347.15	KRI1	Pancreas	COVID19_HGI_B2_ALL_leave_23andme_20210107	19_10676537_C_A	2.24009e-25	0.8111	2563	4.08924135917639e-13	0.659438712191744	2.10802877115206e-13	0.339944046330947	0.000617241476687809	0.7398026621721
19_9927721_10977067	ENSG00000129347.15	KRI1	Colon_Sigmoid	COVID19_HGI_B1_ALL_eur_leave_ukbb_23andme_20210107	19_10678842_T_C	3.867e-15	0.4917	2696	5.27605449739654e-06	0.750009403971122	1.66842347383087e-06	0.237159345882639	0.0128243056682676	0.287204425324221
19_9927721_10977067	ENSG00000129347.15	KRI1	Minor_Salivary_Gland	COVID19_HGI_B1_ALL_leave_UKBB_23andme_20210107	19_10676537_C_A	1.78683e-08	0.4721	2300	0.452595688800354	0.484653588320505	0.0250644995163617	0.0268289910708605	0.0108572322919187	0.0711195793726829
19_9927721_10977067	ENSG00000129347.15	KRI1	Colon_Transverse	COVID19_HGI_B1_ALL_leave_23andme_20210107	19_10649949_C_A	6.63618e-23	0.9647	2609	1.00390340309387e-11	0.924590193142003	7.4737325251788e-13	0.0688261324779096	0.00658367436930011	0.906675914843153
19_9927721_10977067	ENSG00000129347.15	KRI1	Breast_Mammary_Tissue	COVID19_HGI_B2_ALL_leave_23andme_20210107	19_10669732_A_G	2.34613e-14	0.8759	2563	2.67843387885552e-06	0.659402617063341	1.38074894150856e-06	0.339925388379004	0.000667935374833073	0.418121108018158
19_9927721_10977067	ENSG00000129347.15	KRI1	Minor_Salivary_Gland	COVID19_HGI_B2_ALL_eur_leave_23andme_20210107	19_10466123_C_T	0.895188	1.268e-07	2681	0.127707487491276	0.150456211321474	0.318155049129321	0.374799597435651	0.0288816546222793	0.357466008135932
19_9927721_10977067	ENSG00000129347.15	KRI1	Prostate	COVID19_HGI_B2_ALL_leave_23andme_20210107	19_10682247_A_G	3.57663e-13	0.3923	2562	0.000796960450522702	0.658457922236122	0.00041083527270737	0.339435945575652	0.00089833646499616	0.318667301268272
19_9927721_10977067	ENSG00000129347.15	KRI1	Colon_Transverse	COVID19_HGI_B2_ALL_eur_leave_ukbb_23andme_20210107	19_10649949_C_A	6.63618e-23	0.3508	2697	4.79620174167392e-15	0.000441727867539651	1.08530160374477e-11	0.999557542678275	7.29443329408582e-07	0.916801249393923
19_9927721_10977067	ENSG00000129347.15	KRI1	Brain_Anterior_cingulate_cortex_BA24	COVID19_HGI_B2_ALL_eur_leave_23andme_20210107	19_10466123_C_T	0.841207	1.268e-07	2696	0.00529568200197501	0.280513767299542	0.0131933410278296	0.698852846099197	0.00214436357145602	0.18983191292302
19_9927721_10977067	ENSG00000129347.15	KRI1	Brain_Cerebellum	COVID19_HGI_B2_ALL_leave_UKBB_23andme_20210107	19_10699338_G_A	2.96882e-17	0.8621	2283	4.75806529702552e-07	0.309754197033651	1.05975021881839e-06	0.689906289178692	0.000337978230908632	0.755080716062539
19_9927721_10977067	ENSG00000129347.15	KRI1	Adipose_Visceral_Omentum	COVID19_HGI_C2_ALL_leave_23andme_20210107	19_10678842_T_C	1.46459e-22	0.8194	2754	9.31764874977244e-13	0.914742833815979	8.60346198117052e-14	0.0844620925564328	0.000795073626571626	0.280011035340673
19_9927721_10977067	ENSG00000129347.15	KRI1	Liver	COVID19_HGI_B2_ALL_eur_leave_ukbb_23andme_20210107	19_10427721_T_A	0.61581	2.05e-10	2695	3.06603578361635e-07	0.00044139538229785	0.000693793481756593	0.998805110304429	5.93942279382299e-05	0.819432647477499
19_9927721_10977067	ENSG00000129347.15	KRI1	Skin_Sun_Exposed_Lower_leg	COVID19_HGI_B2_ALL_eur_leave_23andme_20210107	19_10634264_C_T	2.5314e-17	0.04562	2697	0.000128994057345863	0.285602301274424	0.000321369075070494	0.711532281094121	0.00241505449903906	0.684572894589033
19_9927721_10977067	ENSG00000129347.15	KRI1	Colon_Sigmoid	COVID19_HGI_A2_ALL_leave_UKBB_23andme_20210107	19_10678842_T_C	3.867e-15	0.4032	2553	1.05201736261809e-07	0.0153099782041662	6.76588184539629e-06	0.984636778700856	4.63720113958406e-05	0.308650801525884
19_9927721_10977067	ENSG00000129347.15	KRI1	Heart_Atrial_Appendage	COVID19_HGI_C2_ALL_leave_UKBB_23andme_20210107	19_10669524_G_A	9.34389e-26	0.7292	2643	9.86988849613561e-15	0.983248009383496	1.58338621052426e-16	0.0157728702011125	0.00097912041538153	0.472770394566838
19_9927721_10977067	ENSG00000129347.15	KRI1	Heart_Atrial_Appendage	COVID19_HGI_B2_ALL_leave_23andme_20210107	19_10669524_G_A	9.34389e-26	0.9469	2563	6.61946605795634e-15	0.659437725888725	3.41237497965807e-15	0.339943536389501	0.000618737721765027	0.482272320126689
19_9927721_10977067	ENSG00000129347.15	KRI1	Prostate	COVID19_HGI_C2_ALL_eur_leave_ukbb_23andme_20210107	19_10682247_A_G	3.57663e-13	0.9782	2881	0.00118144948891359	0.976201078789357	2.60559653225176e-05	0.0215283054284231	0.00106311032798412	0.301793287422482
19_9927721_10977067	ENSG00000129347.15	KRI1	Testis	COVID19_HGI_C2_ALL_eur_leave_23andme_20210107	19_10676537_C_A	5.51815e-26	0.6102	2889	1.09443632022972e-13	0.956021765286876	4.93100638308525e-15	0.0430728609099081	0.000905373803100171	0.872739590279437
19_9927721_10977067	ENSG00000129347.15	KRI1	Uterus	COVID19_HGI_B2_ALL_leave_UKBB_23andme_20210107	19_10466123_C_T	0.953241	9.816e-08	2281	0.0862103905147602	0.219174115933883	0.192012692413819	0.488142615273367	0.014460185864171	0.6686030230368
19_9927721_10977067	ENSG00000129347.15	KRI1	Spleen	COVID19_HGI_B2_ALL_eur_leave_ukbb_23andme_20210107	19_10427721_T_A	0.14293	2.05e-10	2695	1.46584839019585e-06	0.00044011384116416	0.00331697384607311	0.995904908643262	0.00033653782111007	0.85666561478058
19_9927721_10977067	ENSG00000129347.15	KRI1	Brain_Cerebellum	COVID19_HGI_B2_ALL_leave_23andme_20210107	19_10699338_G_A	2.96882e-17	0.3431	2563	9.98919197460888e-07	0.659263647808016	5.14948916766261e-07	0.339853535515929	0.000881302807941096	0.795912049055164
19_9927721_10977067	ENSG00000129347.15	KRI1	Esophagus_Mucosa	COVID19_HGI_B1_ALL_eur_leave_ukbb_23andme_20210107	19_10678842_T_C	1.24949e-11	0.4917	2697	0.000187583306587487	0.751658622854012	5.93285337180007e-05	0.237722957548481	0.010371507757201	0.741108566083197
19_9927721_10977067	ENSG00000129347.15	KRI1	Esophagus_Mucosa	COVID19_HGI_A2_ALL_leave_23andme_20210107	19_10678842_T_C	1.24949e-11	0.273	2548	1.15241441633954e-05	0.04763072258622	0.000230330867666432	0.951986010906026	0.000141411495923266	0.616297984717276
19_9927721_10977067	ENSG00000129347.15	KRI1	Brain_Hippocampus	COVID19_HGI_B1_ALL_leave_23andme_20210107	19_10676537_C_A	3.9569e-15	0.9749	2608	0.000343524399300514	0.923582999064189	2.55582910281728e-05	0.0687074382280459	0.00734048001743577	0.381189246089484
19_9927721_10977067	ENSG00000129347.15	KRI1	Lung	COVID19_HGI_C2_ALL_eur_leave_ukbb_23andme_20210107	19_10669524_G_A	8.89646e-36	0.826	2890	6.29979315355304e-24	0.976877723847393	1.42825130289906e-25	0.0221462095290053	0.000976066623600519	0.531931304005613
19_9927721_10977067	ENSG00000129347.15	KRI1	Small_Intestine_Terminal_Ileum	COVID19_HGI_A2_ALL_leave_23andme_20210107	19_10466123_C_T	0.0254267	2.507e-08	2541	0.00938597585861656	0.0366560867735438	0.187595176814199	0.732602374970207	0.0337603855834331	0.505972505535442
19_9927721_10977067	ENSG00000129347.15	KRI1	Esophagus_Muscularis	COVID19_HGI_B1_ALL_leave_23andme_20210107	19_10678842_T_C	8.98156e-28	0.7345	2609	1.43857894734764e-16	0.922000453403098	1.07097497983322e-17	0.0686305495009588	0.00936899709594309	0.491669900135443
19_9927721_10977067	ENSG00000129347.15	KRI1	Esophagus_Gastroesophageal_Junction	COVID19_HGI_A2_ALL_eur_leave_23andme_20210107	19_10682247_A_G	6.88186e-16	0.1666	2976	1.54936204003071e-08	0.0134268038063439	1.13839146182958e-06	0.986532379351243	3.96629573304293e-05	0.380464430982143
19_9927721_10977067	ENSG00000129347.15	KRI1	Brain_Frontal_Cortex_BA9	COVID19_HGI_B1_ALL_eur_leave_ukbb_23andme_20210107	19_10678842_T_C	7.82352e-15	0.4917	2694	0.00061548616358422	0.747340216732026	0.000194565762497784	0.236231478297371	0.0156182530445205	0.18443774827748
19_9927721_10977067	ENSG00000129347.15	KRI1	Cells_EBV-transformed_lymphocytes	COVID19_HGI_B2_ALL_leave_23andme_20210107	19_10427721_T_A	0.837787	1.017e-06	2555	0.00698643066108101	0.652007492853655	0.00360125915318503	0.336085599194237	0.00131921813784191	0.16685615886711
19_9927721_10977067	ENSG00000129347.15	KRI1	Skin_Not_Sun_Exposed_Suprapubic	COVID19_HGI_B2_ALL_eur_leave_23andme_20210107	19_10671378_A_G	2.21649e-07	0.009994	2697	0.0253753572939185	0.259253051879923	0.0632188433399287	0.645883279291905	0.00626946819432462	0.244917300152149
19_9927721_10977067	ENSG00000129347.15	KRI1	Colon_Sigmoid	COVID19_HGI_C2_ALL_eur_leave_23andme_20210107	19_10678842_T_C	3.867e-15	0.5586	2887	6.56905486665091e-06	0.955993062142845	2.95898360758117e-07	0.0430610822173079	0.000938990686619679	0.396652089354139
19_9927721_10977067	ENSG00000129347.15	KRI1	Brain_Anterior_cingulate_cortex_BA24	COVID19_HGI_C2_ALL_leave_23andme_20210107	19_10676681_T_C	8.4054e-12	0.4581	2751	0.0142295829800698	0.900317146120759	0.00131371024883615	0.0831184817004603	0.00102107894987546	0.168408224579745
19_9927721_10977067	ENSG00000129347.15	KRI1	Heart_Left_Ventricle	COVID19_HGI_B2_ALL_eur_leave_ukbb_23andme_20210107	19_10678842_T_C	1.20385e-22	0.1782	2697	2.69936350440108e-15	0.000441727734671508	6.10821583037522e-12	0.999557241718418	1.03054080064674e-06	0.443056966339535
19_9927721_10977067	ENSG00000129347.15	KRI1	Brain_Hypothalamus	COVID19_HGI_C2_ALL_eur_leave_ukbb_23andme_20210107	19_10481532_A_G	0.497638	4.517e-05	2886	0.257454864525268	0.71909809803072	0.00583211738061801	0.0162883812654324	0.00132653879796217	0.0516956380614563
19_9927721_10977067	ENSG00000129347.15	KRI1	Adipose_Visceral_Omentum	COVID19_HGI_C2_ALL_eur_leave_23andme_20210107	19_10678842_T_C	1.46459e-22	0.5586	2889	9.7381050329182e-13	0.956020347303496	4.38752417010385e-14	0.0430727955390085	0.000906857156476687	0.313174749308366
19_9927721_10977067	ENSG00000129347.15	KRI1	Prostate	COVID19_HGI_B2_ALL_eur_leave_ukbb_23andme_20210107	19_10427721_T_A	0.0115746	2.05e-10	2690	5.84207691807282e-07	0.000441048826392652	0.00132196587858489	0.998020706414882	0.000215694672447913	0.866345045799319
19_9927721_10977067	ENSG00000129347.15	KRI1	Brain_Caudate_basal_ganglia	COVID19_HGI_A2_ALL_leave_UKBB_23andme_20210107	19_10427721_T_A	0.4955	1.204e-08	2553	2.43434933941546e-05	0.0152836139866726	0.00156561340286352	0.982941355579482	0.000185073537588246	0.523309084590457
19_9927721_10977067	ENSG00000129347.15	KRI1	Nerve_Tibial	COVID19_HGI_A2_ALL_eur_leave_ukbb_23andme_20210107	19_10669524_G_A	3.53401e-55	0.4903	3000	1.74982995399131e-41	0.00474952859344678	3.66667673749783e-39	0.995238752364816	1.17190417346146e-05	0.548634638734947
19_9927721_10977067	ENSG00000129347.15	KRI1	Thyroid	COVID19_HGI_B1_ALL_eur_leave_ukbb_23andme_20210107	19_10669524_G_A	2.73763e-57	0.7883	2697	1.14617937674358e-41	0.753903853413253	3.62511691669607e-42	0.238435786453181	0.00766036013356974	0.68221456572924
19_9927721_10977067	ENSG00000129347.15	KRI1	Adipose_Subcutaneous	COVID19_HGI_A2_ALL_eur_leave_23andme_20210107	19_10667641_G_C	6.54787e-41	0.4999	2977	9.88153116959311e-30	0.0134270659273247	7.26044362989979e-28	0.986552099552134	2.08345205367482e-05	0.987343647352231
19_9927721_10977067	ENSG00000129347.15	KRI1	Brain_Cerebellum	COVID19_HGI_B2_ALL_eur_leave_23andme_20210107	19_10699338_G_A	2.96882e-17	0.01041	2696	4.37468712155013e-07	0.284796909780989	1.08988382330293e-06	0.709520592046344	0.0056809708201318	0.960331242145905
19_9927721_10977067	ENSG00000129347.15	KRI1	Minor_Salivary_Gland	COVID19_HGI_A2_ALL_eur_leave_23andme_20210107	19_10466123_C_T	0.895188	3.738e-09	2943	0.00566018765498068	0.00720648800487494	0.415878666065899	0.529450290448159	0.041804367826087	0.433244060046251
19_9927721_10977067	ENSG00000129347.15	KRI1	Brain_Caudate_basal_ganglia	COVID19_HGI_A2_ALL_eur_leave_23andme_20210107	19_10466123_C_T	0.651321	3.738e-09	2972	2.134490032976e-05	0.0134039430321731	0.00156831273751243	0.984852164843289	0.000154234486695917	0.415095770220179
19_9927721_10977067	ENSG00000129347.15	KRI1	Artery_Tibial	COVID19_HGI_B2_ALL_leave_UKBB_23andme_20210107	19_10678842_T_C	1.42055e-40	0.7255	2283	9.03986291028039e-28	0.309742587980893	2.01342270423376e-27	0.689880393628733	0.000377018390375468	0.579323892083566
19_9927721_10977067	ENSG00000129347.15	KRI1	Adrenal_Gland	COVID19_HGI_B1_ALL_leave_23andme_20210107	19_10678842_T_C	1.4669e-19	0.7345	2609	2.95003143987401e-08	0.923979170037009	2.19620193083706e-09	0.0687799866687699	0.00724081159770441	0.345739995164723
19_9927721_10977067	ENSG00000129347.15	KRI1	Artery_Aorta	COVID19_HGI_B1_ALL_eur_leave_ukbb_23andme_20210107	19_10678842_T_C	9.50743e-27	0.4917	2697	9.45501124812341e-15	0.751577758113541	2.99041510592386e-15	0.237697028077885	0.0107252138085607	0.632929503045031
19_9927721_10977067	ENSG00000129347.15	KRI1	Liver	COVID19_HGI_C2_ALL_eur_leave_ukbb_23andme_20210107	19_10669732_A_G	2.28929e-12	0.6417	2888	0.000675608594283193	0.976218125509381	1.53113387486225e-05	0.0221230941167134	0.000967860440874095	0.209594393154844
19_9927721_10977067	ENSG00000129347.15	KRI1	Brain_Amygdala	COVID19_HGI_B2_ALL_eur_leave_23andme_20210107	19_10466123_C_T	0.0120411	1.268e-07	2696	0.0892856985875683	0.178604242870048	0.222441138849745	0.444899337950498	0.0647695817421402	0.479562974365679
19_9927721_10977067	ENSG00000129347.15	KRI1	Artery_Coronary	COVID19_HGI_B1_ALL_eur_leave_23andme_20210107	19_10687492_C_T	2.37241e-09	0.0002596	2693	0.000821391731434854	0.800274393716188	0.000142445006999876	0.138722818548178	0.0600389509971991	0.121455483544775
19_9927721_10977067	ENSG00000129347.15	KRI1	Brain_Amygdala	COVID19_HGI_A2_ALL_leave_23andme_20210107	19_10466123_C_T	0.0120411	2.507e-08	2547	0.0145081503193042	0.0300896097797375	0.289971505756125	0.60133092736186	0.0640998067829729	0.487795626833079
19_9927721_10977067	ENSG00000129347.15	KRI1	Cells_Transformed_fibroblasts	COVID19_HGI_A2_ALL_eur_leave_ukbb_23andme_20210107	19_10682247_A_G	8.89271e-21	0.2903	3000	1.31974484350015e-13	0.00474952111583647	2.76545598391257e-11	0.995237183894922	1.32949614547365e-05	0.25398637439574
19_9927721_10977067	ENSG00000129347.15	KRI1	Liver	COVID19_HGI_C2_ALL_eur_leave_23andme_20210107	19_10669732_A_G	2.28929e-12	0.7646	2887	0.00066123095414181	0.955443146385938	2.97857330173389e-05	0.0430379534882428	0.000827883438660061	0.196483068579826
19_9927721_10977067	ENSG00000129347.15	KRI1	Adipose_Subcutaneous	COVID19_HGI_C2_ALL_eur_leave_23andme_20210107	19_10667641_G_C	6.54787e-41	0.9335	2889	7.03662429030194e-28	0.956139454808693	3.17036621039482e-29	0.0430782865517935	0.000782258639513348	0.989998102743871
19_9927721_10977067	ENSG00000129347.15	KRI1	Esophagus_Mucosa	COVID19_HGI_C2_ALL_eur_leave_ukbb_23andme_20210107	19_10678842_T_C	1.24949e-11	0.7515	2890	0.000236214007701741	0.976586372652186	5.35530224627684e-06	0.0221395477458595	0.00103251029200728	0.760570839292997
19_9927721_10977067	ENSG00000129347.15	KRI1	Prostate	COVID19_HGI_C2_ALL_eur_leave_23andme_20210107	19_10682247_A_G	3.57663e-13	0.71	2880	0.00115574398867117	0.954961176409306	5.18185680825713e-05	0.0428153181423706	0.00101594289156945	0.28962519456838
19_9927721_10977067	ENSG00000129347.15	KRI1	Brain_Caudate_basal_ganglia	COVID19_HGI_B2_ALL_leave_23andme_20210107	19_10682247_A_G	9.01752e-13	0.3923	2563	0.00104822690437522	0.658210224695919	0.000540367339325666	0.339310480101795	0.000890700958585694	0.285384992357727
19_9927721_10977067	ENSG00000129347.15	KRI1	Prostate	COVID19_HGI_A2_ALL_leave_UKBB_23andme_20210107	19_10427721_T_A	0.0115746	1.204e-08	2553	1.85052681640435e-05	0.0152888342072748	0.00119013719707367	0.98327708395544	0.000225439372047495	0.637111520196926
19_9927721_10977067	ENSG00000129347.15	KRI1	Colon_Sigmoid	COVID19_HGI_A2_ALL_eur_leave_23andme_20210107	19_10678842_T_C	3.867e-15	0.2177	2973	9.2261422388812e-08	0.0134267846082413	6.77889386276341e-06	0.986530904804242	3.54394322312345e-05	0.396345880888507
19_9927721_10977067	ENSG00000129347.15	KRI1	Brain_Cerebellum	COVID19_HGI_B2_ALL_eur_leave_ukbb_23andme_20210107	19_10699338_G_A	2.96882e-17	0.07511	2696	6.78523998865651e-10	0.000441726534309735	1.53538825541994e-06	0.999554522046667	2.21535224479075e-06	0.830422468665563
19_9927721_10977067	ENSG00000129347.15	KRI1	Ovary	COVID19_HGI_C2_ALL_eur_leave_23andme_20210107	19_10676537_C_A	1.69016e-15	0.6102	2883	7.03913375631445e-05	0.956024620124954	3.170035301944e-06	0.0430531960973033	0.000848622404878739	0.370101539827901
19_9927721_10977067	ENSG00000129347.15	KRI1	Heart_Atrial_Appendage	COVID19_HGI_C2_ALL_eur_leave_ukbb_23andme_20210107	19_10669524_G_A	9.34389e-26	0.826	2890	9.80590743930808e-15	0.976874153509796	2.22313649590232e-16	0.0221461249295163	0.000979721560680981	0.467667306819828
19_9927721_10977067	ENSG00000129347.15	KRI1	Stomach	COVID19_HGI_B1_ALL_leave_UKBB_23andme_20210107	19_10676537_C_A	5.09094e-18	0.4721	2310	1.99693653672791e-08	0.937745838430759	1.10948424568585e-09	0.0520903519294381	0.0101637885609516	0.49560006754975
19_9927721_10977067	ENSG00000129347.15	KRI1	Vagina	COVID19_HGI_A2_ALL_eur_leave_ukbb_23andme_20210107	19_10466123_C_T	0.65594	1.915e-09	2991	0.00331617192878683	0.00117346914785349	0.694886123727902	0.245839410342677	0.0547848248527811	0.520250301135396
19_9927721_10977067	ENSG00000129347.15	KRI1	Cells_Transformed_fibroblasts	COVID19_HGI_B2_ALL_leave_UKBB_23andme_20210107	19_10682247_A_G	8.89271e-21	0.5303	2283	9.50782530826222e-12	0.309733809831404	2.11765062518517e-11	0.689860813950678	0.000405376187233866	0.260286351163487
19_9927721_10977067	ENSG00000129347.15	KRI1	Brain_Nucleus_accumbens_basal_ganglia	COVID19_HGI_A2_ALL_leave_23andme_20210107	19_10427721_T_A	0.207814	4.581e-08	2548	0.000643111842925794	0.0469494683380416	0.0128537535358299	0.93836886901788	0.00118479726532286	0.458789297688385
19_9927721_10977067	ENSG00000129347.15	KRI1	Brain_Hypothalamus	COVID19_HGI_A2_ALL_eur_leave_ukbb_23andme_20210107	19_10466123_C_T	0.999287	1.915e-09	2989	0.00122452765031965	0.00343261787127985	0.256593031683917	0.719266705294964	0.019483117499519	0.499882113968376
19_9927721_10977067	ENSG00000129347.15	KRI1	Pancreas	COVID19_HGI_A2_ALL_eur_leave_23andme_20210107	19_10676537_C_A	2.24009e-25	0.572	2977	8.32624927283959e-15	0.0134270653542428	6.11770205005944e-13	0.986552057402286	2.08772428491838e-05	0.693428973893834
19_9927721_10977067	ENSG00000129347.15	KRI1	Brain_Nucleus_accumbens_basal_ganglia	COVID19_HGI_C2_ALL_eur_leave_ukbb_23andme_20210107	19_10678842_T_C	9.34289e-11	0.7515	2887	0.0131583940531054	0.963514640560575	0.000298163433204694	0.0218316216281927	0.00119718032492202	0.0933765200116102
19_9927721_10977067	ENSG00000129347.15	KRI1	Pituitary	COVID19_HGI_B1_ALL_eur_leave_23andme_20210107	19_10669524_G_A	2.88861e-19	0.7221	2694	3.86787952887681e-08	0.845207915272225	6.71566414967098e-09	0.146742449054649	0.00804959027866611	0.297116761795269
19_9927721_10977067	ENSG00000129347.15	KRI1	Stomach	COVID19_HGI_A2_ALL_eur_leave_23andme_20210107	19_10676537_C_A	5.09094e-18	0.572	2977	2.83090536608124e-10	0.013427062457029	2.08000445267634e-08	0.98655184433496	2.1072124873684e-05	0.393849437026969
19_9927721_10977067	ENSG00000129347.15	KRI1	Brain_Anterior_cingulate_cortex_BA24	COVID19_HGI_A2_ALL_eur_leave_ukbb_23andme_20210107	19_10466123_C_T	0.841207	1.915e-09	2979	7.37852565818766e-05	0.00467023100961066	0.0154612651101601	0.978618172498969	0.00117654612467757	0.504303338508853
19_9927721_10977067	ENSG00000129347.15	KRI1	Skin_Not_Sun_Exposed_Suprapubic	COVID19_HGI_C2_ALL_leave_UKBB_23andme_20210107	19_10671378_A_G	2.21649e-07	0.2019	2643	0.112115862386911	0.870146619602797	0.00179862934169901	0.0139574281027013	0.00198146056589183	0.270129005532366
19_9927721_10977067	ENSG00000129347.15	KRI1	Breast_Mammary_Tissue	COVID19_HGI_C2_ALL_leave_23andme_20210107	19_10669732_A_G	2.34613e-14	0.6956	2754	3.71555467233432e-06	0.914732165524567	3.43076179633511e-07	0.0844610998961635	0.000802675948417374	0.440632408988195
19_9927721_10977067	ENSG00000129347.15	KRI1	Nerve_Tibial	COVID19_HGI_B2_ALL_eur_leave_23andme_20210107	19_10669524_G_A	3.53401e-55	0.6883	2697	1.0549288417859e-39	0.286337234423313	2.6281947643598e-39	0.713365372919878	0.00029739265680391	0.623127343320917
19_9927721_10977067	ENSG00000129347.15	KRI1	Skin_Sun_Exposed_Lower_leg	COVID19_HGI_B1_ALL_eur_leave_23andme_20210107	19_10634264_C_T	2.5314e-17	0.5791	2695	0.000377326888817141	0.84157282624247	6.55190668781721e-05	0.146118897893864	0.0118654299079708	0.410857088764582
19_9927721_10977067	ENSG00000129347.15	KRI1	Adrenal_Gland	COVID19_HGI_B1_ALL_leave_UKBB_23andme_20210107	19_10678842_T_C	1.4669e-19	0.8836	2310	3.01399743480272e-08	0.93874100726967	1.67455630609597e-09	0.0521466943496794	0.00911226656612046	0.317718057337328
19_9927721_10977067	ENSG00000129347.15	KRI1	Muscle_Skeletal	COVID19_HGI_A2_ALL_leave_UKBB_23andme_20210107	19_10678842_T_C	5.51686e-29	0.4032	2554	7.97314822820283e-21	0.0153101892950167	5.12780540456364e-19	0.984650806118044	3.90045869421575e-05	0.914136821645969
19_9927721_10977067	ENSG00000129347.15	KRI1	Liver	COVID19_HGI_B1_ALL_leave_UKBB_23andme_20210107	19_10664632_A_G	2.21497e-12	0.4709	2309	0.000653989765887532	0.938086037505254	3.6304094699359e-05	0.0520656084241236	0.00915806021003514	0.214436050379483
19_9927721_10977067	ENSG00000129347.15	KRI1	Colon_Transverse	COVID19_HGI_B1_ALL_eur_leave_23andme_20210107	19_10649949_C_A	6.63618e-23	0.6747	2695	9.18332343763555e-12	0.845779653416399	1.5945929121577e-12	0.146853870607091	0.00736647596573113	0.907923704701937
19_9927721_10977067	ENSG00000129347.15	KRI1	Vagina	COVID19_HGI_C2_ALL_leave_23andme_20210107	19_10556897_C_T	0.447549	6.05e-06	2751	0.684244196822315	0.225807551562196	0.0631705044980228	0.0208409728786192	0.0059367742388469	0.422585018302099
19_9927721_10977067	ENSG00000129347.15	KRI1	Testis	COVID19_HGI_B1_ALL_eur_leave_23andme_20210107	19_10676537_C_A	5.51815e-26	0.5265	2695	9.67257735040624e-14	0.844188773180801	1.6795469951591e-14	0.146575761063976	0.00923546575510967	0.811709792834787
19_9927721_10977067	ENSG00000129347.15	KRI1	Brain_Cortex	COVID19_HGI_B2_ALL_leave_23andme_20210107	19_10679067_GAGA_G	1.21399e-16	0.7271	2563	1.25851163042543e-05	0.659296080617332	6.48770393513927e-06	0.339870321604076	0.000814524958352572	0.344791888209845
19_9927721_10977067	ENSG00000129347.15	KRI1	Skin_Sun_Exposed_Lower_leg	COVID19_HGI_A2_ALL_leave_23andme_20210107	19_10562802_G_A	1.69116e-06	2.152e-05	2548	0.000641050690496316	0.046898493962373	0.0128125576760121	0.937348939749565	0.00229895792155401	0.285515736261951
19_9927721_10977067	ENSG00000129347.15	KRI1	Adrenal_Gland	COVID19_HGI_A2_ALL_eur_leave_ukbb_23andme_20210107	19_10678842_T_C	1.4669e-19	0.3391	2998	1.29478488366044e-10	0.00474952156150014	2.71315350409121e-08	0.995237205690122	1.32454873634864e-05	0.314154869611939
19_9927721_10977067	ENSG00000129347.15	KRI1	Skin_Not_Sun_Exposed_Suprapubic	COVID19_HGI_A2_ALL_leave_23andme_20210107	19_10427721_T_A	0.742166	4.581e-08	2548	0.00637548557438485	0.040877450025858	0.127425612116798	0.817001463901114	0.00831998838184444	0.476499791947431
19_9927721_10977067	ENSG00000129347.15	KRI1	Spleen	COVID19_HGI_B2_ALL_leave_UKBB_23andme_20210107	19_10669732_A_G	9.55562e-12	0.8568	2283	0.00103058494112206	0.308671962195414	0.00229539224177484	0.687495690212235	0.0005063704094535	0.272304008478254
19_9927721_10977067	ENSG00000129347.15	KRI1	Spleen	COVID19_HGI_C2_ALL_leave_UKBB_23andme_20210107	19_10669732_A_G	9.55562e-12	0.6267	2643	0.00307252780788044	0.980142652532198	4.92913183806994e-05	0.0157230188305978	0.00101250951094349	0.364103011560914
19_9927721_10977067	ENSG00000129347.15	KRI1	Uterus	COVID19_HGI_B2_ALL_eur_leave_ukbb_23andme_20210107	19_10427721_T_A	0.15313	2.05e-10	2688	0.000117700408984337	0.000312325754450842	0.266336668027862	0.706715297908774	0.0265180078999286	0.84102363485379
19_9927721_10977067	ENSG00000129347.15	KRI1	Artery_Coronary	COVID19_HGI_B1_ALL_eur_leave_ukbb_23andme_20210107	19_10687492_C_T	2.37241e-09	0.000104	2695	0.000701527880838205	0.683492422197134	0.000221797374452181	0.215995635595882	0.0995886169516938	0.175661183922797
19_9927721_10977067	ENSG00000129347.15	KRI1	Adipose_Visceral_Omentum	COVID19_HGI_B1_ALL_leave_UKBB_23andme_20210107	19_10678842_T_C	1.46459e-22	0.8836	2310	9.60988131133936e-13	0.939094786420299	5.33918415620366e-14	0.0521667238535233	0.0087384897251646	0.259965877322843
19_9927721_10977067	ENSG00000129347.15	KRI1	Spleen	COVID19_HGI_A2_ALL_eur_leave_23andme_20210107	19_10466123_C_T	0.940558	3.738e-09	2973	4.19450422311117e-05	0.0133821144169465	0.00308190573639876	0.983248620076736	0.000245414727686733	0.476071004792023
19_9927721_10977067	ENSG00000129347.15	KRI1	Small_Intestine_Terminal_Ileum	COVID19_HGI_B2_ALL_leave_23andme_20210107	19_10427721_T_A	0.330858	1.017e-06	2556	0.133415136561733	0.521032949688142	0.0687705634853043	0.268564979053912	0.00821637121090839	0.550308266674683
19_9927721_10977067	ENSG00000129347.15	KRI1	Artery_Aorta	COVID19_HGI_B1_ALL_leave_UKBB_23andme_20210107	19_10678842_T_C	9.50743e-27	0.8836	2310	1.18203349708113e-14	0.939405656134317	6.56729705107873e-16	0.0521843240315442	0.00841001983412994	0.664305691958387
19_9927721_10977067	ENSG00000129347.15	KRI1	Brain_Caudate_basal_ganglia	COVID19_HGI_C2_ALL_eur_leave_ukbb_23andme_20210107	19_10682247_A_G	9.01752e-13	0.9782	2889	0.00155281887458785	0.97510928708612	3.51800031604659e-05	0.0220904484959858	0.00121226554014621	0.234835517791968
19_9927721_10977067	ENSG00000129347.15	KRI1	Ovary	COVID19_HGI_C2_ALL_eur_leave_ukbb_23andme_20210107	19_10676537_C_A	1.69016e-15	0.697	2884	7.19235691533491e-05	0.976834732164615	1.62878292083494e-06	0.0221204521721109	0.000971263311199301	0.352187567746449
19_9927721_10977067	ENSG00000129347.15	KRI1	Cells_EBV-transformed_lymphocytes	COVID19_HGI_B1_ALL_eur_leave_23andme_20210107	19_10687492_C_T	9.30585e-09	0.0002596	2681	0.00890179771384047	0.787065118481832	0.00154158268635321	0.136234971456868	0.0662565296611073	0.202187540369198
19_9927721_10977067	ENSG00000129347.15	KRI1	Heart_Left_Ventricle	COVID19_HGI_B1_ALL_eur_leave_23andme_20210107	19_10678842_T_C	1.20385e-22	0.2571	2695	5.14795048326426e-12	0.842417806904791	8.93890475327259e-13	0.146266169800697	0.0113160232884716	0.399549820114947
19_9927721_10977067	ENSG00000129347.15	KRI1	Brain_Anterior_cingulate_cortex_BA24	COVID19_HGI_B1_ALL_eur_leave_ukbb_23andme_20210107	19_10653070_G_C	1.84973e-07	7.366e-05	2693	0.0130686682902254	0.691575879654945	0.00413088077900306	0.218527809812377	0.0726967614634495	0.164841372930291
19_9927721_10977067	ENSG00000129347.15	KRI1	Minor_Salivary_Gland	COVID19_HGI_C2_ALL_leave_23andme_20210107	19_10556897_C_T	0.028769	6.05e-06	2734	0.404306835619925	0.506035769740378	0.0373003269244301	0.0466799041420956	0.00567716357317138	0.408093042147821
19_9927721_10977067	ENSG00000129347.15	KRI1	Nerve_Tibial	COVID19_HGI_C2_ALL_leave_UKBB_23andme_20210107	19_10669524_G_A	3.53401e-55	0.7292	2643	3.62261489823009e-39	0.983279146807632	5.8116142630619e-41	0.0157734013948066	0.000947451797559325	0.624493688482397
19_9927721_10977067	ENSG00000129347.15	KRI1	Brain_Cerebellar_Hemisphere	COVID19_HGI_A2_ALL_eur_leave_ukbb_23andme_20210107	19_10466123_C_T	0.601883	1.915e-09	2988	1.7824960813057e-06	0.00474761174116854	0.00037351178397149	0.994834644507538	4.24494712404612e-05	0.355148927892614
19_9927721_10977067	ENSG00000129347.15	KRI1	Brain_Substantia_nigra	COVID19_HGI_A2_ALL_eur_leave_ukbb_23andme_20210107	19_10466123_C_T	0.206274	1.915e-09	2967	0.00188413167483711	0.00266623902960727	0.394808363513736	0.558652226483988	0.0419890392978321	0.553549090603183
19_9927721_10977067	ENSG00000129347.15	KRI1	Pituitary	COVID19_HGI_A2_ALL_leave_UKBB_23andme_20210107	19_10669524_G_A	2.88861e-19	0.2553	2554	6.99970407266959e-10	0.0153100445315215	4.50175004237589e-08	0.984641486461882	4.84232891262964e-05	0.335999997181716
19_9927721_10977067	ENSG00000129347.15	KRI1	Muscle_Skeletal	COVID19_HGI_C2_ALL_eur_leave_ukbb_23andme_20210107	19_10678842_T_C	5.51686e-29	0.7515	2890	5.08706751486201e-19	0.976828278866986	1.15330942285611e-20	0.0221450379254941	0.00102668320752033	0.922448734874292
19_9927721_10977067	ENSG00000129347.15	KRI1	Whole_Blood	COVID19_HGI_B1_ALL_eur_leave_23andme_20210107	19_10669732_A_G	2.59738e-10	0.6776	2695	0.00106527466591861	0.844530718087069	0.000184974366122549	0.146636789623473	0.00758224325741625	0.492441841260937
19_9927721_10977067	ENSG00000129347.15	KRI1	Brain_Substantia_nigra	COVID19_HGI_B2_ALL_leave_23andme_20210107	19_10427721_T_A	0.840142	1.017e-06	2554	0.274102876135009	0.376286844553587	0.141279899129614	0.193933832642681	0.0143965475391098	0.624746121313787
19_9927721_10977067	ENSG00000129347.15	KRI1	Esophagus_Gastroesophageal_Junction	COVID19_HGI_B1_ALL_eur_leave_ukbb_23andme_20210107	19_10682247_A_G	6.88186e-16	0.3745	2697	9.26951038866569e-07	0.750998564163542	2.93174520509276e-07	0.237513079664179	0.0114871360467186	0.453088832558349
19_9927721_10977067	ENSG00000129347.15	KRI1	Artery_Tibial	COVID19_HGI_B2_ALL_eur_leave_ukbb_23andme_20210107	19_10678842_T_C	1.42055e-40	0.1782	2697	1.28918583957016e-30	0.000441727670319723	2.91721561053898e-27	0.999557095955062	1.17637462212304e-06	0.666100657206081
19_9927721_10977067	ENSG00000129347.15	KRI1	Colon_Sigmoid	COVID19_HGI_C2_ALL_eur_leave_ukbb_23andme_20210107	19_10678842_T_C	3.867e-15	0.7515	2888	6.71230417165061e-06	0.976840101608524	1.52115320311676e-07	0.0221362912739812	0.00101674269800271	0.373916948600526
19_9927721_10977067	ENSG00000129347.15	KRI1	Brain_Caudate_basal_ganglia	COVID19_HGI_A2_ALL_leave_23andme_20210107	19_10427721_T_A	0.4955	4.581e-08	2547	7.57539953301527e-05	0.0475607094764238	0.00151408009119751	0.950586211139896	0.000263245297151582	0.215751909001607
19_9927721_10977067	ENSG00000129347.15	KRI1	Vagina	COVID19_HGI_C2_ALL_eur_leave_ukbb_23andme_20210107	19_10481532_A_G	0.781993	4.517e-05	2881	0.726965253887538	0.249457624847899	0.0164508753691411	0.00564362390037199	0.00148262199504978	0.118202650938633
19_9927721_10977067	ENSG00000129347.15	KRI1	Brain_Frontal_Cortex_BA9	COVID19_HGI_C2_ALL_eur_leave_ukbb_23andme_20210107	19_10678842_T_C	7.82352e-15	0.7515	2886	0.0007275001194166	0.976053074255758	1.6480513839916e-05	0.0221100460126922	0.0010928990982936	0.252764362599126
19_9927721_10977067	ENSG00000129347.15	KRI1	Adipose_Visceral_Omentum	COVID19_HGI_C2_ALL_eur_leave_ukbb_23andme_20210107	19_10678842_T_C	1.46459e-22	0.7515	2890	9.95025891162961e-13	0.976848159708666	2.25586299554975e-14	0.0221455090039286	0.00100633128638644	0.288065347132986
19_9927721_10977067	ENSG00000129347.15	KRI1	Brain_Frontal_Cortex_BA9	COVID19_HGI_A2_ALL_eur_leave_23andme_20210107	19_10466123_C_T	0.805402	3.738e-09	2968	9.9996563001876e-06	0.0134161508166541	0.000734722389520446	0.985748428076911	9.06990606135542e-05	0.340128184460513
19_9927721_10977067	ENSG00000129347.15	KRI1	Brain_Cortex	COVID19_HGI_B2_ALL_leave_UKBB_23andme_20210107	19_10682247_A_G	1.94565e-16	0.5303	2283	9.43079049056511e-06	0.309724477529721	2.10049288147741e-05	0.689840028701291	0.000405058049681539	0.500710800744332
19_9927721_10977067	ENSG00000129347.15	KRI1	Esophagus_Mucosa	COVID19_HGI_B2_ALL_eur_leave_ukbb_23andme_20210107	19_10427721_T_A	0.746831	2.05e-10	2697	1.10203171196918e-07	0.000441609025975402	0.000249371658824409	0.999288604180656	2.03049313736197e-05	0.717507369712496
19_9927721_10977067	ENSG00000129347.15	KRI1	Artery_Aorta	COVID19_HGI_A2_ALL_leave_UKBB_23andme_20210107	19_10678842_T_C	9.50743e-27	0.4032	2554	1.91809884597203e-16	0.0153101351735113	1.23359523081132e-14	0.984647321839785	4.25429866946373e-05	0.630851263359986
19_9927721_10977067	ENSG00000129347.15	KRI1	Ovary	COVID19_HGI_B1_ALL_leave_23andme_20210107	19_10676537_C_A	1.69016e-15	0.9749	2609	6.98725922794436e-05	0.924246637622615	5.20178598785572e-06	0.068800261540947	0.0068780264581703	0.367437244220427
19_9927721_10977067	ENSG00000129347.15	KRI1	Adipose_Subcutaneous	COVID19_HGI_B2_ALL_leave_23andme_20210107	19_10667641_G_C	6.54787e-41	0.9749	2563	4.85319394564271e-28	0.659454025371668	2.50185097204837e-28	0.339951963598703	0.000594011029628265	0.990064724818203
19_9927721_10977067	ENSG00000129347.15	KRI1	Brain_Cortex	COVID19_HGI_B1_ALL_eur_leave_23andme_20210107	19_10682247_A_G	1.94565e-16	0.2075	2690	2.55166041363738e-05	0.837987651541434	4.42718303497358e-06	0.145375965966065	0.0166064387053301	0.508885336847773
19_9927721_10977067	ENSG00000129347.15	KRI1	Artery_Coronary	COVID19_HGI_C2_ALL_eur_leave_23andme_20210107	19_10676681_T_C	2.23863e-12	0.4072	2888	0.000791999565455556	0.955004953478501	3.56809407776069e-05	0.043023469592838	0.00114389642242717	0.20482856278107
19_9927721_10977067	ENSG00000129347.15	KRI1	Brain_Putamen_basal_ganglia	COVID19_HGI_B2_ALL_eur_leave_ukbb_23andme_20210107	19_10427721_T_A	0.87519	2.05e-10	2694	9.63297843880574e-05	0.000337076833722325	0.2179784639491	0.762730596484597	0.0188575329481933	0.815020690143508
19_9927721_10977067	ENSG00000129347.15	KRI1	Brain_Amygdala	COVID19_HGI_B1_ALL_eur_leave_ukbb_23andme_20210107	19_10669172_A_G	1.08591e-06	0.0004173	2693	0.215753935928271	0.423359529586105	0.0681960929363243	0.133657602769347	0.159032838779953	0.160140955353941
19_9927721_10977067	ENSG00000129347.15	KRI1	Minor_Salivary_Gland	COVID19_HGI_B1_ALL_eur_leave_ukbb_23andme_20210107	19_10651171_G_A	7.18362e-05	9.314e-05	2673	0.318852254801959	0.359984273906575	0.100501687420483	0.113359127100545	0.107302656770438	0.116829016179477
19_9927721_10977067	ENSG00000129347.15	KRI1	Spleen	COVID19_HGI_C2_ALL_eur_leave_23andme_20210107	19_10669732_A_G	9.55562e-12	0.7646	2887	0.00298744109097695	0.953085706093589	0.00013457074189129	0.0429313498291253	0.000860932244417342	0.351297479684611
19_9927721_10977067	ENSG00000129347.15	KRI1	Testis	COVID19_HGI_B2_ALL_eur_leave_23andme_20210107	19_10676537_C_A	5.51815e-26	0.3874	2697	3.28054706015918e-14	0.286314722724447	8.17298405942723e-14	0.71330920977111	0.000376067504328459	0.895934638169634
19_9927721_10977067	ENSG00000129347.15	KRI1	Skin_Sun_Exposed_Lower_leg	COVID19_HGI_A2_ALL_eur_leave_23andme_20210107	19_10466123_C_T	0.495503	3.738e-09	2977	9.4590209569499e-06	0.0134164542094684	0.00069500047384664	0.985772318873654	0.000106767422074063	0.201180814499056
19_9927721_10977067	ENSG00000129347.15	KRI1	Uterus	COVID19_HGI_B1_ALL_leave_UKBB_23andme_20210107	19_10676537_C_A	1.57892e-08	0.4721	2304	0.267722195901687	0.67038930719245	0.0148464421499114	0.0371663323750858	0.00987572238086548	0.0948019887302446
19_9927721_10977067	ENSG00000129347.15	KRI1	Artery_Coronary	COVID19_HGI_B1_ALL_leave_23andme_20210107	19_10676423_G_A	2.23863e-12	0.7409	2609	0.000934378346417699	0.919681242624506	6.95614121530355e-05	0.068456402425012	0.0108584151919113	0.14233727070373
19_9927721_10977067	ENSG00000129347.15	KRI1	Adipose_Visceral_Omentum	COVID19_HGI_B2_ALL_leave_UKBB_23andme_20210107	19_10678842_T_C	1.46459e-22	0.7255	2283	3.1659556798965e-13	0.309744647176193	7.05144216208444e-13	0.689884986667512	0.000370366155272312	0.283573997650782
19_9927721_10977067	ENSG00000129347.15	KRI1	Cells_Transformed_fibroblasts	COVID19_HGI_B2_ALL_eur_leave_ukbb_23andme_20210107	19_10682247_A_G	8.89271e-21	0.1532	2697	1.35596090397373e-14	0.000441727662669203	3.0683166033468e-11	0.999557078625889	1.1936807464694e-06	0.309147107386839
19_9927721_10977067	ENSG00000129347.15	KRI1	Prostate	COVID19_HGI_B1_ALL_eur_leave_23andme_20210107	19_10699338_G_A	1.26795e-11	0.01806	2691	0.00109181175533172	0.823331779783988	0.000189505888953075	0.142873275827664	0.0325136267440628	0.283572632778701
19_9927721_10977067	ENSG00000129347.15	KRI1	Heart_Atrial_Appendage	COVID19_HGI_B1_ALL_eur_leave_ukbb_23andme_20210107	19_10669524_G_A	9.34389e-26	0.7883	2697	7.59511018584746e-15	0.753763429312919	2.4021687161316e-15	0.23839118833193	0.00784538235513813	0.489770009969226
19_9927721_10977067	ENSG00000129347.15	KRI1	Heart_Left_Ventricle	COVID19_HGI_B1_ALL_leave_UKBB_23andme_20210107	19_10678842_T_C	1.20385e-22	0.8836	2310	5.73967963454504e-12	0.939238183487651	3.18892664473257e-13	0.0521748424118806	0.00858697409440977	0.320261601505504
19_9927721_10977067	ENSG00000129347.15	KRI1	Brain_Hypothalamus	COVID19_HGI_B2_ALL_eur_leave_23andme_20210107	19_10466123_C_T	0.999287	1.268e-07	2694	0.0772455823181123	0.205030415869402	0.192444679704517	0.510785107880548	0.0144942142274206	0.405182765399062
19_9927721_10977067	ENSG00000129347.15	KRI1	Brain_Cortex	COVID19_HGI_B2_ALL_eur_leave_ukbb_23andme_20210107	19_10427721_T_A	0.485279	2.05e-10	2693	1.34495859604035e-08	0.000441712828057922	3.04342016358167e-05	0.999523498748409	4.3407723093214e-06	0.513834663859865
19_9927721_10977067	ENSG00000129347.15	KRI1	Adipose_Subcutaneous	COVID19_HGI_A2_ALL_leave_23andme_20210107	19_10667641_G_C	6.54787e-41	0.3183	2548	3.50634608919369e-29	0.0476443774710671	7.00806693852425e-28	0.952258973242864	9.66492860633998e-05	0.984787210719488
19_9927721_10977067	ENSG00000129347.15	KRI1	Brain_Hypothalamus	COVID19_HGI_B1_ALL_eur_leave_ukbb_23andme_20210107	19_10669172_A_G	7.56896e-07	0.0004173	2693	0.162218062027925	0.417241099500888	0.0512828258416224	0.131666972312114	0.237591040317451	0.144308717485319
19_9927721_10977067	ENSG00000129347.15	KRI1	Breast_Mammary_Tissue	COVID19_HGI_B2_ALL_eur_leave_ukbb_23andme_20210107	19_10427721_T_A	0.00669333	2.05e-10	2697	1.7974018143798e-09	0.000441725655052228	4.06722480993748e-06	0.999552535242339	1.67008039637205e-06	0.458588072119445
19_9927721_10977067	ENSG00000129347.15	KRI1	Brain_Cerebellar_Hemisphere	COVID19_HGI_C2_ALL_leave_23andme_20210107	19_10669732_A_G	8.01035e-14	0.6956	2747	0.000343322563240321	0.914418209149923	3.16929226092323e-05	0.0844113249227111	0.000795450441516076	0.279134634443531
19_9927721_10977067	ENSG00000129347.15	KRI1	Brain_Hippocampus	COVID19_HGI_A2_ALL_eur_leave_ukbb_23andme_20210107	19_10466123_C_T	0.376464	1.915e-09	2984	1.75318298088704e-06	0.00474763981860567	0.000367368987541742	0.99483942953135	4.38084795225459e-05	0.395501829001148
19_9927721_10977067	ENSG00000129347.15	KRI1	Adrenal_Gland	COVID19_HGI_B2_ALL_leave_UKBB_23andme_20210107	19_10678842_T_C	1.4669e-19	0.7255	2283	9.88927479846333e-09	0.309735926474921	2.20260977464483e-08	0.689865535159729	0.000398506449978726	0.334512761815273
19_9927721_10977067	ENSG00000129347.15	KRI1	Spleen	COVID19_HGI_B1_ALL_eur_leave_23andme_20210107	19_10669732_A_G	9.55562e-12	0.6776	2691	0.00279540818172267	0.836742221850815	0.000484967414097526	0.145149199809487	0.0148282027438773	0.17958299068674
19_9927721_10977067	ENSG00000129347.15	KRI1	Small_Intestine_Terminal_Ileum	COVID19_HGI_C2_ALL_leave_UKBB_23andme_20210107	19_10667641_G_C	2.01917e-08	0.7526	2636	0.200030106445875	0.783114994752343	0.00320310705529765	0.0125390053456632	0.00111278640082111	0.0896959845578695
19_9927721_10977067	ENSG00000129347.15	KRI1	Brain_Substantia_nigra	COVID19_HGI_A2_ALL_eur_leave_23andme_20210107	19_10466123_C_T	0.206274	3.738e-09	2946	0.00532600922100266	0.00752584011705812	0.391325650475052	0.552914128872527	0.04290837131436	0.579346300168592
19_9927721_10977067	ENSG00000129347.15	KRI1	Stomach	COVID19_HGI_C2_ALL_eur_leave_ukbb_23andme_20210107	19_10676537_C_A	5.09094e-18	0.697	2890	2.05961203918532e-08	0.97687968709978	4.66942883160211e-10	0.0221462560695412	0.000974035767616663	0.434868430689898
19_9927721_10977067	ENSG00000129347.15	KRI1	Small_Intestine_Terminal_Ileum	COVID19_HGI_C2_ALL_eur_leave_23andme_20210107	19_10556897_C_T	0.920225	1.836e-05	2882	0.193378859053751	0.762164608548105	0.00870680966336679	0.0343147369642268	0.00143498577055011	0.155501121396111
19_9927721_10977067	ENSG00000129347.15	KRI1	Pancreas	COVID19_HGI_B2_ALL_eur_leave_23andme_20210107	19_10676537_C_A	2.24009e-25	0.3874	2697	1.77616173240597e-13	0.28631191459035	4.4250368184672e-13	0.713302203918113	0.000385881490918027	0.749270420004575
19_9927721_10977067	ENSG00000129347.15	KRI1	Lung	COVID19_HGI_A2_ALL_eur_leave_23andme_20210107	19_10669524_G_A	8.89646e-36	0.47	2977	8.65895668804064e-26	0.0134270152910269	6.36215843964712e-24	0.986548375281081	2.46094278949142e-05	0.496600213269972
19_9927721_10977067	ENSG00000129347.15	KRI1	Ovary	COVID19_HGI_A2_ALL_leave_UKBB_23andme_20210107	19_10676537_C_A	1.69016e-15	0.3637	2553	1.12718922587261e-06	0.0153088321171139	7.24934037655815e-05	0.984563426768232	5.41205216612964e-05	0.242564114895502
19_9927721_10977067	ENSG00000129347.15	KRI1	Adipose_Visceral_Omentum	COVID19_HGI_B2_ALL_eur_leave_23andme_20210107	19_10678842_T_C	1.46459e-22	0.08473	2697	2.92503768965238e-13	0.286174293011765	7.28728653250682e-13	0.71295885972027	0.000866847266944671	0.425524112286823
19_9927721_10977067	ENSG00000129347.15	KRI1	Liver	COVID19_HGI_B1_ALL_eur_leave_ukbb_23andme_20210107	19_10649949_C_A	2.4602e-12	0.6076	2695	0.000523262875150981	0.751364002082004	0.000165458065587859	0.237574290938322	0.0103729860389357	0.15077729463097
19_9927721_10977067	ENSG00000129347.15	KRI1	Skin_Not_Sun_Exposed_Suprapubic	COVID19_HGI_B1_ALL_eur_leave_23andme_20210107	19_10671378_A_G	2.21649e-07	0.0369	2695	0.0730165261310811	0.754028515993749	0.012678594610077	0.130900187105998	0.0293761761590952	0.38162704578979
19_9927721_10977067	ENSG00000129347.15	KRI1	Brain_Anterior_cingulate_cortex_BA24	COVID19_HGI_A2_ALL_leave_UKBB_23andme_20210107	19_10427721_T_A	0.821946	1.204e-08	2552	0.000238006053755328	0.0150527078135283	0.0153069804264567	0.968089625475963	0.00131268023029706	0.691742580782182
19_9927721_10977067	ENSG00000129347.15	KRI1	Artery_Aorta	COVID19_HGI_B2_ALL_leave_23andme_20210107	19_10678842_T_C	9.50743e-27	0.5362	2563	8.2601182510011e-15	0.659317048427725	4.258141155487e-15	0.339881143354499	0.000801808217767163	0.666664338581241
19_9927721_10977067	ENSG00000129347.15	KRI1	Testis	COVID19_HGI_A2_ALL_eur_leave_23andme_20210107	19_10676537_C_A	5.51815e-26	0.572	2977	1.53710857178334e-15	0.01342708774436	1.1293887502789e-13	0.986553704182736	1.92080727928054e-05	0.877874242219184
19_9927721_10977067	ENSG00000129347.15	KRI1	Ovary	COVID19_HGI_B1_ALL_leave_UKBB_23andme_20210107	19_10676537_C_A	1.69016e-15	0.4721	2310	7.12609441699645e-05	0.937744070195695	3.95920919043442e-06	0.052090327093514	0.0100903825574309	0.411963809849396
19_9927721_10977067	ENSG00000129347.15	KRI1	Brain_Anterior_cingulate_cortex_BA24	COVID19_HGI_A2_ALL_leave_23andme_20210107	19_10427721_T_A	0.821946	4.581e-08	2546	0.000740722989738232	0.0468466748232897	0.0148046731014735	0.936313246999587	0.0012946820859116	0.41133736580364
19_9927721_10977067	ENSG00000129347.15	KRI1	Adipose_Subcutaneous	COVID19_HGI_B2_ALL_eur_leave_ukbb_23andme_20210107	19_10667641_G_C	6.54787e-41	0.5633	2697	3.25085795416105e-31	0.000441727939936813	7.35615710352929e-28	0.999557706665193	5.65394874198718e-07	0.988418769445201
19_9927721_10977067	ENSG00000129347.15	KRI1	Lung	COVID19_HGI_B2_ALL_eur_leave_23andme_20210107	19_10669524_G_A	8.89646e-36	0.6883	2697	1.84669504002225e-24	0.28633423414557	4.60075982692744e-24	0.713357887698685	0.000307878155748169	0.533664296131563
19_9927721_10977067	ENSG00000129347.15	KRI1	Brain_Cortex	COVID19_HGI_B1_ALL_leave_UKBB_23andme_20210107	19_10682247_A_G	1.94565e-16	0.788	2308	2.9017855853887e-05	0.938817638198448	1.61129876810323e-06	0.0521214824768794	0.00903025017005039	0.511525842813188
19_9927721_10977067	ENSG00000129347.15	KRI1	Brain_Cerebellar_Hemisphere	COVID19_HGI_B1_ALL_eur_leave_ukbb_23andme_20210107	19_10669732_A_G	8.01035e-14	0.7297	2691	0.000284065074370941	0.752093523748078	8.98028868764613e-05	0.237753239486064	0.00977936880461135	0.217160803195411
19_9927721_10977067	ENSG00000129347.15	KRI1	Artery_Aorta	COVID19_HGI_B2_ALL_eur_leave_ukbb_23andme_20210107	19_10678842_T_C	9.50743e-27	0.1782	2697	5.55702895368594e-18	0.000441727601527577	1.25746429369056e-14	0.999556940133856	1.33226460611729e-06	0.69597460981539
19_9927721_10977067	ENSG00000129347.15	KRI1	Skin_Not_Sun_Exposed_Suprapubic	COVID19_HGI_A2_ALL_eur_leave_ukbb_23andme_20210107	19_10466123_C_T	0.575349	1.915e-09	3000	0.000411846597598161	0.00431281763826745	0.0863002908017599	0.903723025762018	0.00525201920035718	0.473800367963439
19_9927721_10977067	ENSG00000129347.15	KRI1	Lung	COVID19_HGI_B1_ALL_leave_23andme_20210107	19_10669524_G_A	8.89646e-36	0.9745	2609	5.96343276446402e-24	0.924643710241854	4.43958066843254e-25	0.0688301742097954	0.00652611554835289	0.565787161862891
19_9927721_10977067	ENSG00000129347.15	KRI1	Pancreas	COVID19_HGI_B1_ALL_leave_23andme_20210107	19_10676537_C_A	2.24009e-25	0.9749	2609	5.73311184106939e-13	0.924160338462497	4.26811427324962e-14	0.0687936688845099	0.00704599265237765	0.754759328119507
19_9927721_10977067	ENSG00000129347.15	KRI1	Brain_Hippocampus	COVID19_HGI_A2_ALL_leave_UKBB_23andme_20210107	19_10427721_T_A	0.115449	1.204e-08	2553	5.65198883732406e-06	0.0153039480634055	0.00036349874067281	0.984249185416831	7.77157902539029e-05	0.350149888305604
19_9927721_10977067	ENSG00000129347.15	KRI1	Ovary	COVID19_HGI_A2_ALL_eur_leave_23andme_20210107	19_10466123_C_T	0.0313587	3.738e-09	2969	9.88537390145785e-07	0.0134258949093055	7.26326211203644e-05	0.986465371122971	3.51128092136793e-05	0.296808485905535
19_9927721_10977067	ENSG00000129347.15	KRI1	Artery_Coronary	COVID19_HGI_A2_ALL_leave_23andme_20210107	19_10679067_GAGA_G	2.23863e-12	0.1381	2548	3.94771700143264e-05	0.0475993638158429	0.000789022654827326	0.951359177606443	0.000212958752872425	0.161821907022908
19_9927721_10977067	ENSG00000129347.15	KRI1	Colon_Sigmoid	COVID19_HGI_A2_ALL_leave_23andme_20210107	19_10682247_A_G	6.96337e-15	0.136	2547	3.27372488794907e-07	0.0476424233012416	6.54312272385477e-06	0.952218619309637	0.000132086893909029	0.324156636596617
19_9927721_10977067	ENSG00000129347.15	KRI1	Cells_Transformed_fibroblasts	COVID19_HGI_B2_ALL_leave_23andme_20210107	19_10682247_A_G	8.89271e-21	0.3923	2563	1.83198818011068e-11	0.659299150755698	9.4440103991847e-12	0.339871889844649	0.000828959371888986	0.247978628282338
19_9927721_10977067	ENSG00000129347.15	KRI1	Colon_Sigmoid	COVID19_HGI_B1_ALL_eur_leave_23andme_20210107	19_10678842_T_C	3.867e-15	0.2571	2694	5.91225392071359e-06	0.840447352621444	1.02627826832344e-06	0.145875336634653	0.0136703722117141	0.364332114643834
19_9927721_10977067	ENSG00000129347.15	KRI1	Brain_Putamen_basal_ganglia	COVID19_HGI_C2_ALL_leave_23andme_20210107	19_10556897_C_T	0.833213	6.05e-06	2751	0.192200071023096	0.72123824122003	0.0177412622411399	0.0665725286248383	0.00224789689089632	0.293847858422779
19_9927721_10977067	ENSG00000129347.15	KRI1	Stomach	COVID19_HGI_B2_ALL_leave_23andme_20210107	19_10676537_C_A	5.09094e-18	0.8111	2563	1.39033781137513e-08	0.659441051037066	7.16727590906898e-09	0.339945255589095	0.000613672303184118	0.426579074979538
19_9927721_10977067	ENSG00000129347.15	KRI1	Nerve_Tibial	COVID19_HGI_B1_ALL_eur_leave_ukbb_23andme_20210107	19_10669524_G_A	3.53401e-55	0.7883	2697	2.77748640228324e-39	0.753887602249806	8.78458742768219e-40	0.238430625149987	0.00768177260020789	0.637017839865581
19_9927721_10977067	ENSG00000129347.15	KRI1	Liver	COVID19_HGI_B1_ALL_eur_leave_23andme_20210107	19_10669732_A_G	2.28929e-12	0.6776	2693	0.000587996657169581	0.844316484287196	0.000102064952396496	0.146548718005554	0.00844473609768451	0.16117354254772
19_9927721_10977067	ENSG00000129347.15	KRI1	Uterus	COVID19_HGI_A2_ALL_leave_23andme_20210107	19_10427721_T_A	0.15313	4.581e-08	2545	0.012285801580835	0.0343566123789627	0.24555370952507	0.686657175495671	0.021146701019462	0.503394910309707
19_9927721_10977067	ENSG00000129347.15	KRI1	Uterus	COVID19_HGI_B1_ALL_leave_23andme_20210107	19_10669732_A_G	1.13007e-08	0.9753	2602	0.253248176245314	0.669810255582904	0.018814638528938	0.0497540302444665	0.00837289939837791	0.0822086028292526
19_9927721_10977067	ENSG00000129347.15	KRI1	Liver	COVID19_HGI_A2_ALL_leave_UKBB_23andme_20210107	19_10427721_T_A	0.61581	1.204e-08	2554	1.05902180181785e-05	0.0152985256440491	0.000681093285046872	0.983900606494337	0.000109184358549201	0.373604033447769
19_9927721_10977067	ENSG00000129347.15	KRI1	Breast_Mammary_Tissue	COVID19_HGI_C2_ALL_eur_leave_23andme_20210107	19_10669732_A_G	2.34613e-14	0.7646	2889	3.88351143683155e-06	0.956081484357946	1.74972443163997e-07	0.0430756181002467	0.00083883905792792	0.442912752714466
19_9927721_10977067	ENSG00000129347.15	KRI1	Lung	COVID19_HGI_C2_ALL_leave_23andme_20210107	19_10669524_G_A	8.89646e-36	0.7788	2754	5.89917445111064e-24	0.914755765771371	5.447009698843e-25	0.0844633007702313	0.000780933458400768	0.547693969445897
19_9927721_10977067	ENSG00000129347.15	KRI1	Skin_Not_Sun_Exposed_Suprapubic	COVID19_HGI_B1_ALL_leave_23andme_20210107	19_10671378_A_G	2.21649e-07	0.1168	2609	0.0875809019101659	0.829227997109147	0.00652011172761508	0.0617183598953735	0.0149526293576982	0.305985016747175
19_9927721_10977067	ENSG00000129347.15	KRI1	Thyroid	COVID19_HGI_B1_ALL_leave_UKBB_23andme_20210107	19_10669524_G_A	2.73763e-57	0.6633	2310	1.42744748731087e-41	0.93890902510621	7.93080035137365e-43	0.052156206803935	0.00893476808985556	0.664147670745937
19_9927721_10977067	ENSG00000129347.15	KRI1	Cells_Transformed_fibroblasts	COVID19_HGI_C2_ALL_eur_leave_23andme_20210107	19_10676681_T_C	9.75231e-21	0.4072	2889	2.65604893596243e-11	0.955863595010338	1.19668856149332e-12	0.043065569051968	0.00107083590993597	0.253048003483529
19_9927721_10977067	ENSG00000129347.15	KRI1	Breast_Mammary_Tissue	COVID19_HGI_A2_ALL_eur_leave_ukbb_23andme_20210107	19_10669732_A_G	2.34613e-14	0.3666	3000	1.92919850350609e-08	0.00474949303309198	4.0425341094924e-06	0.995231297450633	1.51476901814016e-05	0.554090532303158
19_9927721_10977067	ENSG00000129347.15	KRI1	Ovary	COVID19_HGI_B2_ALL_eur_leave_ukbb_23andme_20210107	19_10427721_T_A	0.249996	2.05e-10	2693	3.3391528047449e-08	0.000441690187240772	7.55595374248964e-05	0.999472256445247	1.04604385575873e-05	0.571741529311752
19_9927721_10977067	ENSG00000129347.15	KRI1	Artery_Coronary	COVID19_HGI_C2_ALL_leave_23andme_20210107	19_10676681_T_C	2.23863e-12	0.4581	2753	0.000757835333313603	0.913798847835754	6.99721853077055e-05	0.0843715518530687	0.00100179279255583	0.197259295780423
19_9927721_10977067	ENSG00000129347.15	KRI1	Uterus	COVID19_HGI_B2_ALL_eur_leave_23andme_20210107	19_10466123_C_T	0.953241	1.268e-07	2688	0.0772329140710052	0.204942602696255	0.192404417478888	0.510542863142754	0.0148772026110984	0.401486624526901
19_9927721_10977067	ENSG00000129347.15	KRI1	Esophagus_Gastroesophageal_Junction	COVID19_HGI_C2_ALL_eur_leave_23andme_20210107	19_10682247_A_G	6.88186e-16	0.71	2889	1.10305209706665e-06	0.955907242745439	4.96982495095698e-08	0.0430675824238919	0.00102402208032273	0.301481339313298
19_9927721_10977067	ENSG00000129347.15	KRI1	Brain_Cortex	COVID19_HGI_B1_ALL_eur_leave_ukbb_23andme_20210107	19_10682247_A_G	1.94565e-16	0.3745	2692	2.28333617272967e-05	0.749867621785474	7.21632269422649e-06	0.236977240210676	0.013125088319428	0.537884430801624
19_9927721_10977067	ENSG00000129347.15	KRI1	Artery_Tibial	COVID19_HGI_C2_ALL_eur_leave_ukbb_23andme_20210107	19_10678842_T_C	1.42055e-40	0.7515	2890	2.74381625270475e-27	0.976809285202689	6.22061556994294e-29	0.0221445878688132	0.0010461269284973	0.55654145155012
19_9927721_10977067	ENSG00000129347.15	KRI1	Brain_Cerebellar_Hemisphere	COVID19_HGI_A2_ALL_eur_leave_23andme_20210107	19_10466123_C_T	0.601883	3.738e-09	2966	5.03915641714615e-06	0.0134215939431316	0.000370250537683948	0.986147617375679	5.54989870871263e-05	0.29055243299948
19_9927721_10977067	ENSG00000129347.15	KRI1	Artery_Aorta	COVID19_HGI_B1_ALL_eur_leave_23andme_20210107	19_10678842_T_C	9.50743e-27	0.2571	2695	1.05698530382851e-14	0.840196403963099	1.83535000720149e-15	0.145877835504156	0.0139257605327309	0.657594656876533
19_9927721_10977067	ENSG00000129347.15	KRI1	Liver	COVID19_HGI_B2_ALL_eur_leave_23andme_20210107	19_10669732_A_G	2.28929e-12	0.5817	2695	0.000198750918038824	0.286127572021751	0.000495153019581594	0.712836270881099	0.000342253159529386	0.186766049206446
19_9927721_10977067	ENSG00000129347.15	KRI1	Uterus	COVID19_HGI_C2_ALL_eur_leave_23andme_20210107	19_10556897_C_T	0.616133	1.836e-05	2878	0.249392743866659	0.705984648613753	0.0112258827551793	0.0317767741173529	0.00161995064705542	0.192175947158637
19_9927721_10977067	ENSG00000129347.15	KRI1	Adipose_Subcutaneous	COVID19_HGI_A2_ALL_eur_leave_ukbb_23andme_20210107	19_10667641_G_C	6.54787e-41	0.5102	3000	3.49538027921687e-30	0.00474953735859624	7.32438573775653e-28	0.995240590903122	9.87173827563941e-06	0.983953974880628
19_9927721_10977067	ENSG00000129347.15	KRI1	Uterus	COVID19_HGI_B1_ALL_eur_leave_ukbb_23andme_20210107	19_10687492_C_T	5.81002e-05	0.000104	2686	0.198112611462326	0.52170028676609	0.0625918244792242	0.164773498661014	0.0528217786313466	0.184565027401438
19_9927721_10977067	ENSG00000129347.15	KRI1	Breast_Mammary_Tissue	COVID19_HGI_B2_ALL_leave_UKBB_23andme_20210107	19_10669732_A_G	2.34613e-14	0.8568	2283	1.26052017401586e-06	0.309748482504716	2.80752038244074e-06	0.689893545446733	0.000353904007993877	0.450329568755176
19_9927721_10977067	ENSG00000129347.15	KRI1	Nerve_Tibial	COVID19_HGI_B1_ALL_leave_UKBB_23andme_20210107	19_10669524_G_A	3.53401e-55	0.6633	2310	3.46042020382519e-39	0.939254963802525	1.92258573519213e-40	0.05217579244501	0.00856924375245891	0.648660803338424
19_9927721_10977067	ENSG00000129347.15	KRI1	Brain_Cerebellar_Hemisphere	COVID19_HGI_A2_ALL_leave_23andme_20210107	19_10669732_A_G	8.01035e-14	0.1789	2547	1.78806652534557e-05	0.0476235786361585	0.000357377288858586	0.951842805955335	0.00015835745439336	0.297739566789036
19_9927721_10977067	ENSG00000129347.15	KRI1	Colon_Sigmoid	COVID19_HGI_A2_ALL_eur_leave_ukbb_23andme_20210107	19_10678842_T_C	3.867e-15	0.3391	2996	3.26358594771815e-08	0.00474948956142842	6.83867079319372e-06	0.995230266038687	1.33730932333049e-05	0.375235172864718
19_9927721_10977067	ENSG00000129347.15	KRI1	Testis	COVID19_HGI_B2_ALL_leave_23andme_20210107	19_10676537_C_A	5.51815e-26	0.8111	2563	7.54914986232071e-14	0.659440064660227	3.89163263053659e-14	0.339944745588393	0.000615189751265053	0.864575726898659
19_9927721_10977067	ENSG00000129347.15	KRI1	Testis	COVID19_HGI_B1_ALL_eur_leave_ukbb_23andme_20210107	19_10676537_C_A	5.51815e-26	0.7889	2697	8.62504704484488e-14	0.752763986230463	2.72791541917279e-14	0.238073769287281	0.00916224448214344	0.798093354371444
19_9927721_10977067	ENSG00000129347.15	KRI1	Ovary	COVID19_HGI_C2_ALL_leave_23andme_20210107	19_10676537_C_A	1.69016e-15	0.6512	2753	6.73464742301765e-05	0.914669663754894	6.21825140251612e-06	0.0844527027331228	0.000804068786351013	0.353286359630414
19_9927721_10977067	ENSG00000129347.15	KRI1	Whole_Blood	COVID19_HGI_B2_ALL_leave_23andme_20210107	19_10669732_A_G	2.59738e-10	0.8759	2563	0.000821688934287728	0.658574036779109	0.000423585639064521	0.339498235689582	0.000682452957956611	0.488815896396269
19_9927721_10977067	ENSG00000129347.15	KRI1	Nerve_Tibial	COVID19_HGI_A2_ALL_leave_23andme_20210107	19_10669524_G_A	3.53401e-55	0.2507	2548	1.75527948067576e-40	0.0476432013519033	3.50824356280887e-39	0.952235441666153	0.000121356981949213	0.597380834042322
19_9927721_10977067	ENSG00000129347.15	KRI1	Esophagus_Mucosa	COVID19_HGI_B1_ALL_leave_UKBB_23andme_20210107	19_10678842_T_C	1.24949e-11	0.8836	2310	0.000241015336605085	0.939386293053106	1.3390646823968e-05	0.0521834824333341	0.00817581853013051	0.795204701349642
19_9927721_10977067	ENSG00000129347.15	KRI1	Whole_Blood	COVID19_HGI_C2_ALL_eur_leave_23andme_20210107	19_10669732_A_G	2.59738e-10	0.7646	2889	0.00119134219134503	0.954884867176179	5.36761786992603e-05	0.0430216946749983	0.00084841977877848	0.523061763311626
19_9927721_10977067	ENSG00000129347.15	KRI1	Lung	COVID19_HGI_B1_ALL_eur_leave_23andme_20210107	19_10669524_G_A	8.89646e-36	0.7221	2695	5.45583383087875e-24	0.845939349798276	9.47351360943614e-25	0.146881787911479	0.00717886229024635	0.561005801017212
19_9927721_10977067	ENSG00000129347.15	KRI1	Cells_EBV-transformed_lymphocytes	COVID19_HGI_A2_ALL_leave_23andme_20210107	19_10466123_C_T	0.00506328	2.507e-08	2542	0.000502742824903003	0.0469526767340424	0.010048197202281	0.938427534007824	0.00406884923094917	0.499924460008564
19_9927721_10977067	ENSG00000129347.15	KRI1	Adrenal_Gland	COVID19_HGI_A2_ALL_leave_23andme_20210107	19_10678842_T_C	1.4669e-19	0.273	2548	1.29879691701831e-09	0.0476423845148896	2.59588058408299e-08	0.952219098568126	0.000138489659382826	0.25255188607785
19_9927721_10977067	ENSG00000129347.15	KRI1	Pituitary	COVID19_HGI_A2_ALL_eur_leave_23andme_20210107	19_10669524_G_A	2.88861e-19	0.47	2975	6.13880988166911e-10	0.0134270614147602	4.51048201906146e-08	0.986551447772963	2.14450935773638e-05	0.33842718351127
19_9927721_10977067	ENSG00000129347.15	KRI1	Brain_Anterior_cingulate_cortex_BA24	COVID19_HGI_A2_ALL_eur_leave_23andme_20210107	19_10466123_C_T	0.841207	3.738e-09	2969	0.000208600519426543	0.0132031544085349	0.0153268802163037	0.970097888305718	0.00116347655001774	0.545489612635498
19_9927721_10977067	ENSG00000129347.15	KRI1	Brain_Cerebellar_Hemisphere	COVID19_HGI_B1_ALL_eur_leave_23andme_20210107	19_10669732_A_G	8.01035e-14	0.6776	2689	0.000318758332287282	0.843947670551055	5.53116270279968e-05	0.146434359470939	0.00924390001868968	0.210898673984997
19_9927721_10977067	ENSG00000129347.15	KRI1	Minor_Salivary_Gland	COVID19_HGI_A2_ALL_leave_UKBB_23andme_20210107	19_10427721_T_A	6.88975e-06	1.204e-08	2547	0.00637026227955862	0.00778804152490453	0.409692919726708	0.50079970618915	0.0753490702796792	0.863336987918897
19_9927721_10977067	ENSG00000129347.15	KRI1	Adipose_Visceral_Omentum	COVID19_HGI_B2_ALL_leave_23andme_20210107	19_10678842_T_C	1.46459e-22	0.5362	2563	6.71633320812565e-13	0.659363519018509	3.46231058423621e-13	0.339905169723413	0.000731311257060599	0.297249362260556
19_9927721_10977067	ENSG00000129347.15	KRI1	Skin_Sun_Exposed_Lower_leg	COVID19_HGI_A2_ALL_eur_leave_ukbb_23andme_20210107	19_10466123_C_T	0.495503	1.915e-09	3000	3.34600244094713e-06	0.00474589909500152	0.000701137232554924	0.994478150285612	7.14673843902122e-05	0.280995892666624
19_9927721_10977067	ENSG00000129347.15	KRI1	Prostate	COVID19_HGI_B1_ALL_leave_UKBB_23andme_20210107	19_10682247_A_G	3.57663e-13	0.788	2308	0.0013578591376124	0.936713244269405	7.53769377012201e-05	0.0519885890337228	0.00986493062155824	0.361951150286094
19_9927721_10977067	ENSG00000129347.15	KRI1	Adipose_Subcutaneous	COVID19_HGI_B1_ALL_eur_leave_23andme_20210107	19_10667641_G_C	6.54787e-41	0.7714	2695	6.22716350297092e-28	0.846149584079956	1.08128509815845e-28	0.146918539992945	0.00693187592709961	0.990397082625613
19_9927721_10977067	ENSG00000129347.15	KRI1	Brain_Cerebellum	COVID19_HGI_B1_ALL_leave_UKBB_23andme_20210107	19_10678842_T_C	1.52674e-16	0.8836	2309	6.29217964704127e-06	0.939246747514154	3.49494937584715e-07	0.052161251137837	0.00858535967342427	0.309623780533464
19_9927721_10977067	ENSG00000129347.15	KRI1	Nerve_Tibial	COVID19_HGI_A2_ALL_eur_leave_23andme_20210107	19_10669524_G_A	3.53401e-55	0.47	2977	4.94681278705143e-41	0.0134270354241779	3.63466498983209e-39	0.986549856062956	2.31085128639353e-05	0.596524617510176
19_9927721_10977067	ENSG00000129347.15	KRI1	Thyroid	COVID19_HGI_A2_ALL_eur_leave_ukbb_23andme_20210107	19_10669524_G_A	2.73763e-57	0.4903	3000	7.22083776521743e-44	0.00474953364573489	1.5130886174726e-41	0.995239812110033	1.06542442281302e-05	0.644467324034236
19_9927721_10977067	ENSG00000129347.15	KRI1	Thyroid	COVID19_HGI_A2_ALL_leave_UKBB_23andme_20210107	19_10669524_G_A	2.73763e-57	0.2553	2554	2.3276198255123e-43	0.0153100083885036	1.49697223473316e-41	0.984639159571551	5.08320399456999e-05	0.649248216159052
19_9927721_10977067	ENSG00000129347.15	KRI1	Lung	COVID19_HGI_A2_ALL_leave_UKBB_23andme_20210107	19_10669732_A_G	1.84323e-35	0.1795	2554	9.87314293103129e-26	0.0153097937640162	6.34975723926601e-24	0.984625342301894	6.48639340927317e-05	0.507158157570535
19_9927721_10977067	ENSG00000129347.15	KRI1	Artery_Coronary	COVID19_HGI_C2_ALL_eur_leave_ukbb_23andme_20210107	19_10676681_T_C	2.23863e-12	0.6144	2889	0.000809297540362041	0.975863192630826	1.83448544233681e-05	0.0221193125748377	0.00118985239955096	0.186884865856904
19_9927721_10977067	ENSG00000129347.15	KRI1	Brain_Caudate_basal_ganglia	COVID19_HGI_A2_ALL_eur_leave_ukbb_23andme_20210107	19_10466123_C_T	0.651321	1.915e-09	2995	7.55033361136638e-06	0.00474139495778361	0.00158213216007143	0.993533903664794	0.000135018883740026	0.443312291029198
19_9927721_10977067	ENSG00000129347.15	KRI1	Muscle_Skeletal	COVID19_HGI_B2_ALL_leave_UKBB_23andme_20210107	19_10678842_T_C	5.51686e-29	0.7255	2283	1.63762281048904e-19	0.309744664019656	3.64743025456727e-19	0.689885024236892	0.000370311743450088	0.93746021912636
19_9927721_10977067	ENSG00000129347.15	KRI1	Brain_Nucleus_accumbens_basal_ganglia	COVID19_HGI_A2_ALL_eur_leave_23andme_20210107	19_10466123_C_T	0.64153	3.738e-09	2970	0.00018069808188476	0.0132329854659856	0.0132767532004168	0.972289777682	0.00101978556971242	0.53759208165106
19_9927721_10977067	ENSG00000129347.15	KRI1	Minor_Salivary_Gland	COVID19_HGI_A2_ALL_leave_23andme_20210107	19_10427721_T_A	6.88975e-06	4.581e-08	2541	0.0202150190666837	0.0247023097618045	0.404032419626361	0.493661363020575	0.0573888885245765	0.67785577481313
19_9927721_10977067	ENSG00000129347.15	KRI1	Artery_Coronary	COVID19_HGI_B2_ALL_eur_leave_ukbb_23andme_20210107	19_10427721_T_A	0.253994	2.05e-10	2696	4.48242669216306e-07	0.000441232974857782	0.00101429946637557	0.998437574037079	0.000106445279018753	0.753383362951188
19_9927721_10977067	ENSG00000129347.15	KRI1	Brain_Substantia_nigra	COVID19_HGI_C2_ALL_leave_23andme_20210107	19_10556897_C_T	0.33925	6.05e-06	2737	0.381210381252288	0.530611691434882	0.0351585313243043	0.048933531503309	0.00408586448521624	0.3581292530517
19_9927721_10977067	ENSG00000129347.15	KRI1	Vagina	COVID19_HGI_C2_ALL_leave_UKBB_23andme_20210107	19_10427721_T_A	0.695884	0.0001974	2642	0.745420121976306	0.237683509760434	0.0119514501721555	0.00380968572604095	0.00113523236506287	0.127900875028676
19_9927721_10977067	ENSG00000129347.15	KRI1	Muscle_Skeletal	COVID19_HGI_A2_ALL_leave_23andme_20210107	19_10678842_T_C	5.51686e-29	0.273	2548	2.48114785531974e-20	0.0476434681089984	4.95902281524501e-19	0.952240778893214	0.000115752997789335	0.907757748641206
19_9927721_10977067	ENSG00000129347.15	KRI1	Brain_Cortex	COVID19_HGI_C2_ALL_eur_leave_23andme_20210107	19_10679067_GAGA_G	1.21399e-16	0.6225	2884	1.82475091531211e-05	0.95593236453714	8.21094033566334e-07	0.0430136228061057	0.00103494405356757	0.392965487026771
19_9927721_10977067	ENSG00000129347.15	KRI1	Esophagus_Mucosa	COVID19_HGI_B2_ALL_eur_leave_23andme_20210107	19_10678842_T_C	1.24949e-11	0.08473	2697	7.13569073032044e-05	0.28594326268958	0.000177774881818284	0.712382724776648	0.00142488074464986	0.72064867718372
19_9927721_10977067	ENSG00000129347.15	KRI1	Colon_Transverse	COVID19_HGI_B1_ALL_eur_leave_ukbb_23andme_20210107	19_10649949_C_A	6.63618e-23	0.6076	2697	8.17854949616085e-12	0.753240458673509	2.58669792304261e-12	0.238225094990904	0.0085344463248218	0.914296791360485
19_9927721_10977067	ENSG00000129347.15	KRI1	Liver	COVID19_HGI_B1_ALL_leave_23andme_20210107	19_10664632_A_G	2.21497e-12	0.873	2608	0.000641594118574168	0.923664348018647	4.77395002644629e-05	0.0687207530557273	0.00692556530678698	0.182135003483929
19_9927721_10977067	ENSG00000129347.15	KRI1	Artery_Aorta	COVID19_HGI_B2_ALL_eur_leave_23andme_20210107	19_10678842_T_C	9.50743e-27	0.08473	2697	3.5985558567493e-15	0.28604879708437	8.96525460992581e-15	0.712645767115403	0.0013054358002178	0.695037966256119
19_9927721_10977067	ENSG00000129347.15	KRI1	Brain_Putamen_basal_ganglia	COVID19_HGI_B1_ALL_leave_UKBB_23andme_20210107	19_10676537_C_A	9.19756e-09	0.4721	2308	0.222076276982028	0.714618490275479	0.0123320230061554	0.0396718732126173	0.01130133652372	0.132725124975999
19_9927721_10977067	ENSG00000129347.15	KRI1	Pancreas	COVID19_HGI_B2_ALL_leave_UKBB_23andme_20210107	19_10676537_C_A	2.24009e-25	0.8809	2283	1.9216715874357e-13	0.309756514449869	4.28008393780383e-13	0.689911456642603	0.000332028906906631	0.735695739739563
19_9927721_10977067	ENSG00000129347.15	KRI1	Brain_Cortex	COVID19_HGI_B2_ALL_eur_leave_23andme_20210107	19_10682247_A_G	1.94565e-16	0.07211	2693	8.70896193607904e-06	0.28602071599525	2.16969144772509e-05	0.712571149194403	0.00137772893393402	0.511225559557726
19_9927721_10977067	ENSG00000129347.15	KRI1	Brain_Cerebellar_Hemisphere	COVID19_HGI_C2_ALL_leave_UKBB_23andme_20210107	19_10669732_A_G	8.01035e-14	0.6267	2638	0.000369032535846446	0.982890623362903	5.9124318252147e-06	0.015746332903559	0.000988098765866693	0.287707325851716
19_9927721_10977067	ENSG00000129347.15	KRI1	Brain_Nucleus_accumbens_basal_ganglia	COVID19_HGI_B2_ALL_eur_leave_ukbb_23andme_20210107	19_10427721_T_A	0.207814	2.05e-10	2696	6.19476300866932e-06	0.000434931603297913	0.0140177302233665	0.984177348468018	0.00136379494230953	0.839594551082977
19_9927721_10977067	ENSG00000129347.15	KRI1	Colon_Transverse	COVID19_HGI_B1_ALL_leave_UKBB_23andme_20210107	19_10649949_C_A	6.63618e-23	0.6918	2310	1.01968134822406e-11	0.939121477605995	5.66527964543147e-13	0.0521682349998384	0.00871028738340165	0.905096759178422
19_9927721_10977067	ENSG00000129347.15	KRI1	Brain_Cortex	COVID19_HGI_A2_ALL_eur_leave_ukbb_23andme_20210107	19_10679067_GAGA_G	1.21399e-16	0.3278	2991	9.06604102587738e-08	0.00474942836126268	1.89973709370027e-05	0.995215558989421	1.59246179680922e-05	0.32638026071205
19_9927721_10977067	ENSG00000129347.15	KRI1	Whole_Blood	COVID19_HGI_C2_ALL_eur_leave_ukbb_23andme_20210107	19_10669732_A_G	2.59738e-10	0.6417	2890	0.00121721462580262	0.975622288012035	2.75959596265458e-05	0.0221177079141848	0.00101519348835144	0.545131976364174
19_9927721_10977067	ENSG00000129347.15	KRI1	Heart_Left_Ventricle	COVID19_HGI_B2_ALL_leave_23andme_20210107	19_10678842_T_C	1.20385e-22	0.5362	2563	3.98202742736176e-12	0.659363602037562	2.05275933775791e-12	0.339905212646185	0.000731185310217745	0.35726495197811
19_9927721_10977067	ENSG00000129347.15	KRI1	Uterus	COVID19_HGI_A2_ALL_leave_UKBB_23andme_20210107	19_10427721_T_A	0.15313	1.204e-08	2551	0.00393501061637847	0.0110060954890511	0.253073960062633	0.707815387136667	0.0241695466952704	0.748575010172177
19_9927721_10977067	ENSG00000129347.15	KRI1	Brain_Nucleus_accumbens_basal_ganglia	COVID19_HGI_B2_ALL_eur_leave_23andme_20210107	19_10466123_C_T	0.64153	1.268e-07	2696	0.00401649833125192	0.281996592349065	0.0100064815437592	0.702549264498126	0.00143116327779831	0.215121393340535
19_9927721_10977067	ENSG00000129347.15	KRI1	Brain_Cortex	COVID19_HGI_C2_ALL_leave_23andme_20210107	19_10679067_GAGA_G	1.21399e-16	0.6998	2750	1.7459775864139e-05	0.914665120089646	1.61191778051014e-06	0.0844426490118432	0.000873159204866305	0.39931884839617
19_9927721_10977067	ENSG00000129347.15	KRI1	Whole_Blood	COVID19_HGI_A2_ALL_leave_23andme_20210107	19_10669732_A_G	2.59738e-10	0.1789	2548	5.93644209351152e-05	0.0475789909920327	0.00118650533945349	0.950951979668418	0.000223159579160358	0.401999591542171
19_9927721_10977067	ENSG00000129347.15	KRI1	Skin_Not_Sun_Exposed_Suprapubic	COVID19_HGI_A2_ALL_leave_UKBB_23andme_20210107	19_10427721_T_A	0.742166	1.204e-08	2554	0.00204657338609928	0.0131228720776732	0.131622161907825	0.843967723477391	0.00924066915101214	0.730812626498722
19_9927721_10977067	ENSG00000129347.15	KRI1	Ovary	COVID19_HGI_B2_ALL_eur_leave_23andme_20210107	19_10676537_C_A	1.69016e-15	0.3874	2693	2.16445522564526e-05	0.286305745736173	5.39236637569782e-05	0.713280980468411	0.000337705579403477	0.406818128285481
19_9927721_10977067	ENSG00000129347.15	KRI1	Ovary	COVID19_HGI_C2_ALL_leave_UKBB_23andme_20210107	19_10676537_C_A	1.69016e-15	0.6567	2643	7.23907461565706e-05	0.983177902788601	1.161335401902e-06	0.0157717478325417	0.000976797297299125	0.350251959611489
19_9927721_10977067	ENSG00000129347.15	KRI1	Thyroid	COVID19_HGI_B2_ALL_leave_23andme_20210107	19_10669524_G_A	2.73763e-57	0.9469	2563	1.00257841822605e-41	0.659449787501064	5.16835267307943e-42	0.339949772521708	0.000600439977233946	0.678375388950348
19_9927721_10977067	ENSG00000129347.15	KRI1	Brain_Hippocampus	COVID19_HGI_B1_ALL_eur_leave_23andme_20210107	19_10687159_C_T	4.66669e-15	0.322	2692	0.000314610213966483	0.842800012134502	5.45866936515889e-05	0.146220071024056	0.0106107199338238	0.416100325335019
19_9927721_10977067	ENSG00000129347.15	KRI1	Muscle_Skeletal	COVID19_HGI_B1_ALL_eur_leave_ukbb_23andme_20210107	19_10678842_T_C	5.51686e-29	0.4917	2697	3.97777959770273e-19	0.752368504284417	1.25808546228508e-19	0.237948165835025	0.00968332988055829	0.942601912222994
19_9927721_10977067	ENSG00000129347.15	KRI1	Nerve_Tibial	COVID19_HGI_C2_ALL_leave_23andme_20210107	19_10669524_G_A	3.53401e-55	0.7788	2754	3.37021445813274e-39	0.914770598047994	3.11189150155981e-40	0.0844646865282805	0.000764715423718376	0.630885403322492
19_9927721_10977067	ENSG00000129347.15	KRI1	Brain_Putamen_basal_ganglia	COVID19_HGI_B2_ALL_leave_UKBB_23andme_20210107	19_10466123_C_T	0.750775	9.816e-08	2282	0.0699585865365351	0.236284724218644	0.155816291436393	0.526256945940648	0.0116834518677794	0.687557788880826
19_9927721_10977067	ENSG00000129347.15	KRI1	Adrenal_Gland	COVID19_HGI_B2_ALL_eur_leave_23andme_20210107	19_10678842_T_C	1.4669e-19	0.08473	2696	9.13404988353963e-09	0.286087410861236	2.27560445341156e-08	0.712740486362589	0.0011720708860783	0.399333298942455
19_9927721_10977067	ENSG00000129347.15	KRI1	Artery_Coronary	COVID19_HGI_B2_ALL_leave_UKBB_23andme_20210107	19_10676681_T_C	2.23863e-12	0.6244	2283	0.00031479600417419	0.309390020736197	0.000701136099404322	0.689095008710008	0.000499038450216181	0.200974982127402
19_9927721_10977067	ENSG00000129347.15	KRI1	Muscle_Skeletal	COVID19_HGI_A2_ALL_eur_leave_ukbb_23andme_20210107	19_10678842_T_C	5.51686e-29	0.3391	3000	2.47342674390427e-21	0.00474952058743635	5.18293579504227e-19	0.995237073060067	1.34063524940072e-05	0.932449646716257
19_9927721_10977067	ENSG00000129347.15	KRI1	Brain_Anterior_cingulate_cortex_BA24	COVID19_HGI_B1_ALL_leave_23andme_20210107	19_10682247_A_G	6.57716e-12	0.7446	2606	0.0170916387310965	0.905578433926986	0.00127068481780137	0.0673168537944947	0.00874238872962173	0.18215142512362
19_9927721_10977067	ENSG00000129347.15	KRI1	Brain_Putamen_basal_ganglia	COVID19_HGI_C2_ALL_eur_leave_23andme_20210107	19_10556897_C_T	0.833213	1.836e-05	2880	0.200493084598274	0.755044477116764	0.00901188577922497	0.0339366870437853	0.00151386546195141	0.159917971402162
19_9927721_10977067	ENSG00000129347.15	KRI1	Prostate	COVID19_HGI_A2_ALL_eur_leave_ukbb_23andme_20210107	19_10466123_C_T	0.237048	1.915e-09	2992	5.7402928528484e-06	0.00474311903357533	0.00120284526069199	0.99389308276092	0.000155212651960307	0.414985217135239
19_9927721_10977067	ENSG00000129347.15	KRI1	Adipose_Subcutaneous	COVID19_HGI_C2_ALL_leave_UKBB_23andme_20210107	19_10667641_G_C	6.54787e-41	0.7526	2643	7.23659730304115e-28	0.983311871508623	1.16093797667915e-29	0.0157739596668947	0.000914168824481721	0.989623314770809
19_9927721_10977067	ENSG00000129347.15	KRI1	Pancreas	COVID19_HGI_B1_ALL_leave_UKBB_23andme_20210107	19_10676537_C_A	2.24009e-25	0.4721	2310	5.82752316081508e-13	0.93698528993736	3.2377319055356e-14	0.0520472927479429	0.0109674173140831	0.79490433376341
19_9927721_10977067	ENSG00000129347.15	KRI1	Brain_Hippocampus	COVID19_HGI_A2_ALL_leave_23andme_20210107	19_10676537_C_A	3.9569e-15	0.3731	2547	1.75888758246862e-05	0.0476255694918436	0.000351545274994191	0.95188242440641	0.000122871950927267	0.275651945611461
19_9927721_10977067	ENSG00000129347.15	KRI1	Brain_Cortex	COVID19_HGI_B1_ALL_leave_23andme_20210107	19_10682247_A_G	1.94565e-16	0.7446	2605	2.81310946515743e-05	0.923884117953581	2.09073229039085e-06	0.0686566020401174	0.00742905817936024	0.491644990532688
19_9927721_10977067	ENSG00000129347.15	KRI1	Thyroid	COVID19_HGI_B1_ALL_eur_leave_23andme_20210107	19_10669524_G_A	2.73763e-57	0.7221	2695	1.28626689727056e-41	0.846046953946478	2.23347472345895e-42	0.146900598718116	0.007052447335409	0.687925816325614
19_9927721_10977067	ENSG00000129347.15	KRI1	Pituitary	COVID19_HGI_C2_ALL_eur_leave_ukbb_23andme_20210107	19_10669524_G_A	2.88861e-19	0.826	2889	4.46636715627692e-08	0.976902481750681	1.01226674138667e-09	0.0221397633119507	0.000957709261431801	0.321955319571559
19_9927721_10977067	ENSG00000129347.15	KRI1	Artery_Coronary	COVID19_HGI_B2_ALL_eur_leave_23andme_20210107	19_10676681_T_C	2.23863e-12	0.1107	2696	0.000290396787357187	0.28585551348509	0.000723477978759406	0.712163140801537	0.000967470947256943	0.268268581496438
19_9927721_10977067	ENSG00000129347.15	KRI1	Ovary	COVID19_HGI_A2_ALL_eur_leave_ukbb_23andme_20210107	19_10466123_C_T	0.0313587	1.915e-09	2992	3.49673779355356e-07	0.00474912152315165	7.32722773421417e-05	0.995153086874088	2.41696516388441e-05	0.403128907268345
19_9927721_10977067	ENSG00000129347.15	KRI1	Breast_Mammary_Tissue	COVID19_HGI_B2_ALL_eur_leave_23andme_20210107	19_10699338_G_A	3.82824e-13	0.01041	2697	1.16438125583196e-06	0.286155866121889	2.90087880725257e-06	0.71291289159695	0.000927177021098283	0.651245670339718
19_9927721_10977067	ENSG00000129347.15	KRI1	Brain_Cortex	COVID19_HGI_A2_ALL_eur_leave_23andme_20210107	19_10679067_GAGA_G	1.21399e-16	0.2036	2968	2.56295150407403e-07	0.0134265375634609	1.88312175377816e-05	0.986511208547989	4.316637586148e-05	0.343895344049442
19_9927721_10977067	ENSG00000129347.15	KRI1	Brain_Frontal_Cortex_BA9	COVID19_HGI_A2_ALL_leave_UKBB_23andme_20210107	19_10427721_T_A	0.838503	1.204e-08	2553	1.14025619647309e-05	0.0152977920316898	0.000733336894971862	0.983852062479068	0.000105406032305099	0.42801255095628
19_9927721_10977067	ENSG00000129347.15	KRI1	Liver	COVID19_HGI_A2_ALL_leave_23andme_20210107	19_10669732_A_G	2.28929e-12	0.1789	2548	3.29562681125683e-05	0.0476082859659992	0.000658690634357609	0.951537553361988	0.000162513769542153	0.202384239269741
19_9927721_10977067	ENSG00000129347.15	KRI1	Adrenal_Gland	COVID19_HGI_B1_ALL_eur_leave_23andme_20210107	19_10678842_T_C	1.4669e-19	0.2571	2693	2.67766171898541e-08	0.838385883375114	4.64865712908053e-09	0.145535111680578	0.0160789735190357	0.29322153688623
19_9927721_10977067	ENSG00000129347.15	KRI1	Brain_Cerebellum	COVID19_HGI_B1_ALL_eur_leave_ukbb_23andme_20210107	19_10699338_G_A	2.96882e-17	0.1311	2696	1.14198784521593e-06	0.743443083546063	3.6115931568221e-07	0.235096100323915	0.0214593129828602	0.894523173339706
19_9927721_10977067	ENSG00000129347.15	KRI1	Brain_Cerebellar_Hemisphere	COVID19_HGI_A2_ALL_leave_UKBB_23andme_20210107	19_10669732_A_G	8.01035e-14	0.1795	2553	5.74587917280581e-06	0.0153036467702518	0.000369537141384993	0.984229773300641	9.12969085500319e-05	0.296544723407064
19_9927721_10977067	ENSG00000129347.15	KRI1	Nerve_Tibial	COVID19_HGI_B2_ALL_leave_UKBB_23andme_20210107	19_10669524_G_A	3.53401e-55	0.9466	2283	1.14120938606116e-39	0.309756190710915	2.54178289094092e-39	0.689910734542293	0.000333074746797194	0.623286438587774
19_9927721_10977067	ENSG00000129347.15	KRI1	Esophagus_Muscularis	COVID19_HGI_B2_ALL_leave_UKBB_23andme_20210107	19_10678842_T_C	8.98156e-28	0.7255	2283	4.83291996160129e-17	0.309746948288393	1.07642238328266e-16	0.68989011930238	0.000362932409226801	0.67731431291146
19_9927721_10977067	ENSG00000129347.15	KRI1	Adrenal_Gland	COVID19_HGI_A2_ALL_leave_UKBB_23andme_20210107	19_10678842_T_C	1.4669e-19	0.4032	2554	4.17374451455767e-10	0.0153101026362667	2.68427841380303e-08	0.984645227157912	4.46429456616322e-05	0.265856457661443
19_9927721_10977067	ENSG00000129347.15	KRI1	Brain_Substantia_nigra	COVID19_HGI_C2_ALL_eur_leave_ukbb_23andme_20210107	19_10481532_A_G	0.31849	4.517e-05	2868	0.406197903890246	0.570735418595666	0.00900839744186176	0.0126560029818158	0.00140227709041071	0.0940021774199171
19_9927721_10977067	ENSG00000129347.15	KRI1	Cells_EBV-transformed_lymphocytes	COVID19_HGI_B2_ALL_leave_UKBB_23andme_20210107	19_10466123_C_T	0.00506328	9.816e-08	2280	0.00343829148389971	0.304927762527832	0.00765794030047228	0.679146025125601	0.00482998056219523	0.674174517374047
19_9927721_10977067	ENSG00000129347.15	KRI1	Cells_EBV-transformed_lymphocytes	COVID19_HGI_B1_ALL_eur_leave_ukbb_23andme_20210107	19_10687492_C_T	9.30585e-09	0.000104	2683	0.0073705875483098	0.651682240076291	0.00232111656686667	0.205091684630627	0.133534371177906	0.233321667115238
19_9927721_10977067	ENSG00000129347.15	KRI1	Prostate	COVID19_HGI_B1_ALL_eur_leave_ukbb_23andme_20210107	19_10687492_C_T	6.68455e-09	0.000104	2693	0.000970776251972028	0.732059444666571	0.000306950580764255	0.231435279932322	0.0352275485683719	0.250508008379332
19_9927721_10977067	ENSG00000129347.15	KRI1	Brain_Cortex	COVID19_HGI_A2_ALL_leave_UKBB_23andme_20210107	19_10679067_GAGA_G	1.21399e-16	0.2186	2553	2.92242207147008e-07	0.015309677874889	1.87950968656634e-05	0.984617745047131	5.34897389084114e-05	0.410858548455802
19_9927721_10977067	ENSG00000129347.15	KRI1	Colon_Transverse	COVID19_HGI_A2_ALL_leave_23andme_20210107	19_10649949_C_A	6.63618e-23	0.2859	2548	5.17016199974202e-13	0.0476439199603938	1.03335040111624e-11	0.952249819453151	0.00010626057560338	0.880251835075546
19_9927721_10977067	ENSG00000129347.15	KRI1	Skin_Sun_Exposed_Lower_leg	COVID19_HGI_B2_ALL_eur_leave_ukbb_23andme_20210107	19_10427721_T_A	0.486157	2.05e-10	2697	1.99410106647092e-07	0.000441508597586681	0.000451232287971839	0.999061325818628	4.57338857072979e-05	0.621870407272135
19_9927721_10977067	ENSG00000129347.15	KRI1	Cells_EBV-transformed_lymphocytes	COVID19_HGI_B1_ALL_leave_23andme_20210107	19_10678842_T_C	9.78802e-12	0.7345	2601	0.0102388622601844	0.909923225870157	0.000759730792084199	0.0675053715109339	0.0115728095666408	0.12901981312166
19_9927721_10977067	ENSG00000129347.15	KRI1	Nerve_Tibial	COVID19_HGI_B2_ALL_eur_leave_ukbb_23andme_20210107	19_10669524_G_A	3.53401e-55	0.5402	2697	1.62742203582705e-42	0.00044172792184674	3.68258851604572e-39	0.999557665689343	6.06388809008137e-07	0.609658859473065
19_9927721_10977067	ENSG00000129347.15	KRI1	Liver	COVID19_HGI_A2_ALL_eur_leave_23andme_20210107	19_10466123_C_T	0.734585	3.738e-09	2975	9.28549922236307e-06	0.0134171309889265	0.000682250546670927	0.985821449535208	6.98834299710519e-05	0.375482847680499
19_9927721_10977067	ENSG00000129347.15	KRI1	Lung	COVID19_HGI_C2_ALL_leave_UKBB_23andme_20210107	19_10669524_G_A	8.89646e-36	0.7292	2643	6.34091070903271e-24	0.983253619536047	1.01724660646157e-25	0.0157729659083761	0.000973414555574231	0.538870945921576
19_9927721_10977067	ENSG00000129347.15	KRI1	Ovary	COVID19_HGI_B1_ALL_eur_leave_ukbb_23andme_20210107	19_10676537_C_A	1.69016e-15	0.7889	2692	5.73016558243835e-05	0.754091781830764	1.80268943325588e-05	0.237225948894388	0.00860694072469141	0.348824131427912
19_9927721_10977067	ENSG00000129347.15	KRI1	Nerve_Tibial	COVID19_HGI_B2_ALL_leave_23andme_20210107	19_10669524_G_A	3.53401e-55	0.9469	2563	2.42954240993795e-39	0.659445857505834	1.25244387675733e-39	0.339947740623391	0.000606401870780212	0.62896836010098
19_9927721_10977067	ENSG00000129347.15	KRI1	Lung	COVID19_HGI_B1_ALL_leave_UKBB_23andme_20210107	19_10669524_G_A	8.89646e-36	0.6633	2310	6.05716077351709e-24	0.939176449504764	3.36531698839819e-25	0.0521713472850097	0.00865220321022943	0.569562859259267
19_9927721_10977067	ENSG00000129347.15	KRI1	Brain_Spinal_cord_cervical_c-1	COVID19_HGI_A2_ALL_eur_leave_23andme_20210107	19_10466123_C_T	0.459911	3.738e-09	2948	0.00317324770835939	0.00998440482208907	0.233152393192372	0.733577795353654	0.0201121589235268	0.576043634700625
19_9927721_10977067	ENSG00000129347.15	KRI1	Brain_Cerebellum	COVID19_HGI_B1_ALL_leave_23andme_20210107	19_10699338_G_A	2.96882e-17	0.1794	2608	1.40918043867348e-06	0.917391823113341	1.04883985218945e-07	0.0682662770388921	0.0143403857833442	0.88399934389412
19_9927721_10977067	ENSG00000129347.15	KRI1	Testis	COVID19_HGI_B2_ALL_leave_UKBB_23andme_20210107	19_10676537_C_A	5.51815e-26	0.8809	2283	3.54914752075643e-14	0.309757201535464	7.90491434426446e-14	0.689912989188244	0.000329809276176566	0.863061987845561
19_9927721_10977067	ENSG00000129347.15	KRI1	Ovary	COVID19_HGI_A2_ALL_leave_23andme_20210107	19_10676537_C_A	1.69016e-15	0.3731	2547	3.50775310123239e-06	0.047640269624342	7.0108774046894e-05	0.952176626512883	0.000109487335626596	0.273951392723398
19_9927721_10977067	ENSG00000129347.15	KRI1	Ovary	COVID19_HGI_B1_ALL_eur_leave_23andme_20210107	19_10676537_C_A	1.69016e-15	0.5265	2690	6.42256415770934e-05	0.845211653042743	1.11357215413406e-05	0.146538303962453	0.0081746816316861	0.376312845784418
19_9927721_10977067	ENSG00000129347.15	KRI1	Adipose_Visceral_Omentum	COVID19_HGI_A2_ALL_leave_23andme_20210107	19_10682247_A_G	1.83616e-22	0.136	2548	4.85289895223173e-14	0.0476424327471464	9.69939641952312e-13	0.952220063562997	0.000137503688839019	0.30411778031529
19_9927721_10977067	ENSG00000129347.15	KRI1	Uterus	COVID19_HGI_A2_ALL_eur_leave_ukbb_23andme_20210107	19_10466123_C_T	0.953241	1.915e-09	2985	0.00121118358491534	0.00344116118038507	0.253796881843035	0.721055969886257	0.0204948035054075	0.478125181712622
19_9927721_10977067	ENSG00000129347.15	KRI1	Skin_Not_Sun_Exposed_Suprapubic	COVID19_HGI_A2_ALL_eur_leave_23andme_20210107	19_10466123_C_T	0.575349	3.738e-09	2977	0.00116475422766601	0.0121945679447667	0.0855801825397145	0.89598940217643	0.00507109311142276	0.525069088921537
19_9927721_10977067	ENSG00000129347.15	KRI1	Uterus	COVID19_HGI_B1_ALL_eur_leave_23andme_20210107	19_10687492_C_T	5.81002e-05	0.0002596	2684	0.228342863442957	0.601270245756946	0.039525863171845	0.10405231644627	0.0268087111819814	0.149217975021325
19_9927721_10977067	ENSG00000129347.15	KRI1	Artery_Coronary	COVID19_HGI_B2_ALL_leave_23andme_20210107	19_10676681_T_C	2.23863e-12	0.4209	2563	0.000546342273766079	0.65875477776322	0.000281642762272044	0.339591265246265	0.00082597195447781	0.212900884127283
19_9927721_10977067	ENSG00000129347.15	KRI1	Artery_Coronary	COVID19_HGI_A2_ALL_eur_leave_23andme_20210107	19_10466123_C_T	0.159372	3.738e-09	2975	1.11248395980678e-05	0.0134145938540069	0.000817396187549768	0.985635471543495	0.000121413575350316	0.460248074544352
19_9927721_10977067	ENSG00000129347.15	KRI1	Whole_Blood	COVID19_HGI_A2_ALL_eur_leave_ukbb_23andme_20210107	19_10466123_C_T	0.419863	1.915e-09	3000	5.91767422426085e-06	0.00474320521066345	0.0012400175439159	0.9939136352185	9.72243526957551e-05	0.417946514174897
19_9927721_10977067	ENSG00000129347.15	KRI1	Skin_Not_Sun_Exposed_Suprapubic	COVID19_HGI_B1_ALL_eur_leave_ukbb_23andme_20210107	19_10674558_G_A	8.97229e-07	0.005172	2697	0.0637130615345721	0.657968264677975	0.020151060285143	0.208050983016756	0.0501166304855542	0.444508585682773
19_9927721_10977067	ENSG00000129347.15	KRI1	Skin_Sun_Exposed_Lower_leg	COVID19_HGI_C2_ALL_eur_leave_23andme_20210107	19_10634264_C_T	2.5314e-17	0.05376	2889	0.000237179070304883	0.950517716415036	1.06861540318958e-05	0.0428193651245853	0.00641505323604218	0.349134589947606
19_9927721_10977067	ENSG00000129347.15	KRI1	Heart_Left_Ventricle	COVID19_HGI_B2_ALL_eur_leave_23andme_20210107	19_10678842_T_C	1.20385e-22	0.08473	2697	1.74875983404909e-12	0.286169579873022	4.35676915628709e-12	0.712947101180241	0.000883318940630358	0.506023384711915
19_9927721_10977067	ENSG00000129347.15	KRI1	Cells_EBV-transformed_lymphocytes	COVID19_HGI_C2_ALL_eur_leave_ukbb_23andme_20210107	19_10676681_T_C	9.78802e-12	0.6144	2877	0.0103446013609044	0.966478810829166	0.000233213544604771	0.0217875958026972	0.00115577846262747	0.217264580130341
19_9927721_10977067	ENSG00000129347.15	KRI1	Brain_Frontal_Cortex_BA9	COVID19_HGI_C2_ALL_leave_UKBB_23andme_20210107	19_10678842_T_C	7.82352e-15	0.8009	2641	0.000732237023599747	0.982387287213585	1.17406973419529e-05	0.0157504914674968	0.00111824359797638	0.229925480784631
19_9927721_10977067	ENSG00000129347.15	KRI1	Brain_Cerebellum	COVID19_HGI_C2_ALL_leave_UKBB_23andme_20210107	19_10699338_G_A	2.96882e-17	0.972	2642	1.48991691275418e-06	0.983310844759739	2.3895503863709e-08	0.0157695640811172	0.000918077346727341	0.738664168281253
19_9927721_10977067	ENSG00000129347.15	KRI1	Whole_Blood	COVID19_HGI_B2_ALL_leave_UKBB_23andme_20210107	19_10669732_A_G	2.59738e-10	0.8568	2283	0.0003902167713569	0.309341143565452	0.000869118608125448	0.688986231740461	0.000413289314604727	0.464807249946764
19_9927721_10977067	ENSG00000129347.15	KRI1	Adipose_Subcutaneous	COVID19_HGI_B2_ALL_eur_leave_23andme_20210107	19_10667641_G_C	6.54787e-41	0.7413	2697	2.10730685068215e-28	0.286341737194354	5.25003451653316e-28	0.713376606625553	0.000281656180093985	0.989260472173002
19_9927721_10977067	ENSG00000129347.15	KRI1	Adipose_Subcutaneous	COVID19_HGI_A2_ALL_leave_UKBB_23andme_20210107	19_10667641_G_C	6.54787e-41	0.3187	2554	1.1267367044585e-29	0.015310145516774	7.24643064104286e-28	0.98464798772676	4.18667564624393e-05	0.980771078256046
19_9927721_10977067	ENSG00000129347.15	KRI1	Spleen	COVID19_HGI_C2_ALL_leave_23andme_20210107	19_10669732_A_G	9.55562e-12	0.6956	2753	0.00285830492587399	0.911848291527989	0.000263913721056695	0.0841921658360072	0.000837323989073278	0.343859060045799
19_9927721_10977067	ENSG00000129347.15	KRI1	Brain_Hippocampus	COVID19_HGI_A2_ALL_eur_leave_23andme_20210107	19_10466123_C_T	0.376464	3.738e-09	2967	4.95630885549868e-06	0.0134217333635266	0.000364163031226622	0.986157035446319	5.21118500727207e-05	0.355630356770226
19_9927721_10977067	ENSG00000129347.15	KRI1	Brain_Frontal_Cortex_BA9	COVID19_HGI_A2_ALL_eur_leave_ukbb_23andme_20210107	19_10466123_C_T	0.805402	1.915e-09	2986	3.53719465545709e-06	0.00474572303520754	0.000741199448922262	0.994439773402799	6.97669184157359e-05	0.413401674418372
19_9927721_10977067	ENSG00000129347.15	KRI1	Prostate	COVID19_HGI_B2_ALL_eur_leave_23andme_20210107	19_10699338_G_A	1.26795e-11	0.01041	2690	0.000378223216210515	0.28554041304737	0.000942232752484564	0.711338799081368	0.0018003319025667	0.334344770229857
19_9927721_10977067	ENSG00000129347.15	KRI1	Artery_Aorta	COVID19_HGI_A2_ALL_eur_leave_23andme_20210107	19_10678842_T_C	9.50743e-27	0.2177	2977	1.68215156837312e-16	0.0134268199723957	1.2359589247365e-14	0.986534009706289	3.91703213016444e-05	0.672407398206382
19_9927721_10977067	ENSG00000129347.15	KRI1	Prostate	COVID19_HGI_A2_ALL_eur_leave_23andme_20210107	19_10466123_C_T	0.237048	3.738e-09	2970	1.62278844101926e-05	0.0134088255921437	0.00119233794673499	0.985208443948429	0.000174164628282969	0.39557165974695
19_9927721_10977067	ENSG00000129347.15	KRI1	Heart_Left_Ventricle	COVID19_HGI_C2_ALL_eur_leave_23andme_20210107	19_10678842_T_C	1.20385e-22	0.5586	2889	5.77340443404767e-12	0.955988579479475	2.60121978686217e-13	0.0430713310005062	0.000940089513984576	0.363025063257979
19_9927721_10977067	ENSG00000129347.15	KRI1	Uterus	COVID19_HGI_C2_ALL_leave_23andme_20210107	19_10556897_C_T	0.616133	6.05e-06	2745	0.239225150110437	0.673908819145415	0.0220824983425255	0.062204887312909	0.00257864508871376	0.329604005903375
19_9927721_10977067	ENSG00000129347.15	KRI1	Brain_Anterior_cingulate_cortex_BA24	COVID19_HGI_C2_ALL_leave_UKBB_23andme_20210107	19_10676681_T_C	8.4054e-12	0.4345	2642	0.0152994952269632	0.967796641504132	0.000245390207988926	0.0155214547814254	0.00113701827949063	0.191693166736285
19_9927721_10977067	ENSG00000129347.15	KRI1	Uterus	COVID19_HGI_A2_ALL_eur_leave_23andme_20210107	19_10466123_C_T	0.953241	3.738e-09	2962	0.00343074140744621	0.00973944589764989	0.252072527071823	0.715583212738137	0.0191740728849446	0.547704785470088
19_9927721_10977067	ENSG00000129347.15	KRI1	Adipose_Visceral_Omentum	COVID19_HGI_B1_ALL_eur_leave_ukbb_23andme_20210107	19_10682247_A_G	1.83616e-22	0.3745	2697	7.66999428222241e-13	0.750163911509906	2.42585293258745e-13	0.237247996165933	0.0125880923231519	0.2602769649061
19_9927721_10977067	ENSG00000129347.15	KRI1	Artery_Aorta	COVID19_HGI_A2_ALL_leave_23andme_20210107	19_10678842_T_C	9.50743e-27	0.273	2548	5.96882421314552e-16	0.0476427509051938	1.19297749183759e-14	0.952226429210905	0.00013081988389036	0.604576855386431
19_9927721_10977067	ENSG00000129347.15	KRI1	Skin_Not_Sun_Exposed_Suprapubic	COVID19_HGI_C2_ALL_eur_leave_ukbb_23andme_20210107	19_10671378_A_G	2.21649e-07	0.245	2890	0.0850603673126353	0.89086746127139	0.00192843760863523	0.020195264061806	0.00194846974553405	0.190790377079643
19_9927721_10977067	ENSG00000129347.15	KRI1	Adipose_Subcutaneous	COVID19_HGI_C2_ALL_leave_23andme_20210107	19_10667641_G_C	6.54787e-41	0.8447	2754	6.73235487843184e-28	0.914795199725841	6.21632783074713e-29	0.0844669850272872	0.000737815246869876	0.989869887453398
19_9927721_10977067	ENSG00000129347.15	KRI1	Brain_Putamen_basal_ganglia	COVID19_HGI_B2_ALL_leave_23andme_20210107	19_10427721_T_A	0.87519	1.017e-06	2562	0.138576911251874	0.516546805100675	0.0714365490132109	0.266273275404009	0.00716645923023143	0.602515405708124
19_9927721_10977067	ENSG00000129347.15	KRI1	Esophagus_Muscularis	COVID19_HGI_B2_ALL_leave_23andme_20210107	19_10678842_T_C	8.98156e-28	0.5362	2563	1.02706941669818e-16	0.659308564040963	5.29460525853184e-17	0.33987675673055	0.00081467922848843	0.625630112740219
19_9927721_10977067	ENSG00000129347.15	KRI1	Cells_EBV-transformed_lymphocytes	COVID19_HGI_C2_ALL_leave_UKBB_23andme_20210107	19_10676681_T_C	9.78802e-12	0.4345	2637	0.0104139208491404	0.972682285908451	0.000166831065640867	0.0155812194874331	0.00115574268933539	0.244709563415723
19_9927721_10977067	ENSG00000129347.15	KRI1	Adipose_Subcutaneous	COVID19_HGI_B1_ALL_leave_UKBB_23andme_20210107	19_10667641_G_C	6.54787e-41	0.7709	2310	6.91453278707776e-28	0.939549610204026	3.84166699964903e-29	0.052192474125103	0.00825791567087341	0.990500487597439
19_9927721_10977067	ENSG00000129347.15	KRI1	Thyroid	COVID19_HGI_A2_ALL_eur_leave_23andme_20210107	19_10669524_G_A	2.73763e-57	0.47	2977	2.04134925736719e-43	0.0134270527822466	1.49987901244081e-41	0.986551132739083	2.18144786755158e-05	0.674844721159588
19_9927721_10977067	ENSG00000129347.15	KRI1	Brain_Cerebellar_Hemisphere	COVID19_HGI_B2_ALL_leave_23andme_20210107	19_10669732_A_G	8.01035e-14	0.8759	2562	0.000247486618570586	0.659159484327377	0.000127579787780873	0.339797206931474	0.000668242334797415	0.262364348584401
19_9927721_10977067	ENSG00000129347.15	KRI1	Colon_Transverse	COVID19_HGI_A2_ALL_leave_UKBB_23andme_20210107	19_10649949_C_A	6.63618e-23	0.2763	2554	1.66139712781706e-13	0.015310056393609	1.06850154133747e-11	0.984642250083241	4.76935122970962e-05	0.866472911025476
19_9927721_10977067	ENSG00000129347.15	KRI1	Brain_Putamen_basal_ganglia	COVID19_HGI_C2_ALL_eur_leave_ukbb_23andme_20210107	19_10676537_C_A	9.19756e-09	0.697	2881	0.204936354978442	0.771797442048723	0.00462818756277873	0.0174287060546125	0.00120930935544431	0.0933226420803498
19_9927721_10977067	ENSG00000129347.15	KRI1	Minor_Salivary_Gland	COVID19_HGI_B1_ALL_eur_leave_23andme_20210107	19_10690009_G_A	0.000137277	0.0002478	2671	0.383188892904877	0.432547359318648	0.066318433308451	0.0748177667340876	0.0431275477339364	0.0851511285875284
19_9927721_10977067	ENSG00000129347.15	KRI1	Brain_Frontal_Cortex_BA9	COVID19_HGI_A2_ALL_leave_23andme_20210107	19_10678842_T_C	7.82352e-15	0.273	2547	3.54832705851104e-05	0.0476046931474013	0.000709195195097436	0.951462828080529	0.000187800306386896	0.163203157847532
19_9927721_10977067	ENSG00000129347.15	KRI1	Prostate	COVID19_HGI_B1_ALL_leave_23andme_20210107	19_10682247_A_G	3.57663e-13	0.7446	2606	0.00122036875926946	0.921337573667938	9.07876840064424e-05	0.0685328447943898	0.0088184250943965	0.29681512768593
19_9927721_10977067	ENSG00000129347.15	KRI1	Artery_Aorta	COVID19_HGI_B2_ALL_leave_UKBB_23andme_20210107	19_10678842_T_C	9.50743e-27	0.7255	2283	3.89660344656364e-15	0.309740565420973	8.67879294915479e-15	0.689875882305217	0.000383552273795573	0.673837262356596
19_9927721_10977067	ENSG00000129347.15	KRI1	Brain_Cortex	COVID19_HGI_C2_ALL_eur_leave_ukbb_23andme_20210107	19_10679067_GAGA_G	1.21399e-16	0.8431	2885	1.86452277750597e-05	0.976767653989817	4.22165539881675e-07	0.0221148901615558	0.00109838845531138	0.40312448461895
19_9927721_10977067	ENSG00000129347.15	KRI1	Adipose_Visceral_Omentum	COVID19_HGI_B2_ALL_eur_leave_ukbb_23andme_20210107	19_10678842_T_C	1.46459e-22	0.1782	2697	4.51497674247226e-16	0.000441727736299737	1.02166500981364e-12	0.999557245406505	1.02685617184996e-06	0.366932871873367
19_9927721_10977067	ENSG00000129347.15	KRI1	Brain_Frontal_Cortex_BA9	COVID19_HGI_B2_ALL_leave_23andme_20210107	19_10678842_T_C	7.82352e-15	0.5362	2559	0.000491073618409446	0.658828956862024	0.000253131142440838	0.339602282334013	0.000824556043112239	0.251236428176583
19_9927721_10977067	ENSG00000129347.15	KRI1	Lung	COVID19_HGI_A2_ALL_eur_leave_ukbb_23andme_20210107	19_10669732_A_G	1.84323e-35	0.3666	3000	3.06292214301661e-26	0.00474952167231764	6.41819243346987e-24	0.995237300619891	1.31777077902834e-05	0.485824353483644
19_9927721_10977067	ENSG00000129347.15	KRI1	Liver	COVID19_HGI_A2_ALL_eur_leave_ukbb_23andme_20210107	19_10466123_C_T	0.734585	1.915e-09	2998	3.28453469541545e-06	0.0047460134025509	0.000688256358216434	0.994501201002703	6.1244701834915e-05	0.400559339020363
19_9927721_10977067	ENSG00000129347.15	KRI1	Cells_EBV-transformed_lymphocytes	COVID19_HGI_B1_ALL_leave_UKBB_23andme_20210107	19_10676681_T_C	9.78802e-12	0.5791	2306	0.0108742834327128	0.923160544590259	0.000601027177091432	0.051009197965917	0.01435494683402	0.152648487826657
19_9927721_10977067	ENSG00000129347.15	KRI1	Adipose_Subcutaneous	COVID19_HGI_B1_ALL_eur_leave_ukbb_23andme_20210107	19_10667641_G_C	6.54787e-41	0.8114	2697	5.54880711655813e-28	0.753974234268229	1.75496741207014e-28	0.238458139125525	0.00756762660624453	0.990424190503887
19_9927721_10977067	ENSG00000129347.15	KRI1	Breast_Mammary_Tissue	COVID19_HGI_C2_ALL_eur_leave_ukbb_23andme_20210107	19_10669732_A_G	2.34613e-14	0.6417	2890	3.96782355811346e-06	0.97683828157881	8.9956114882168e-08	0.0221452790025432	0.00101238163897301	0.457653107488475
19_9927721_10977067	ENSG00000129347.15	KRI1	Whole_Blood	COVID19_HGI_C2_ALL_leave_UKBB_23andme_20210107	19_10669732_A_G	2.59738e-10	0.6267	2643	0.00122519985538366	0.981992734775271	1.96553847281089e-05	0.0157527017514957	0.00100970823312141	0.535699421779424
19_9927721_10977067	ENSG00000129347.15	KRI1	Brain_Frontal_Cortex_BA9	COVID19_HGI_C2_ALL_leave_23andme_20210107	19_10678842_T_C	7.82352e-15	0.8194	2750	0.000681245864458121	0.913985473461963	6.28844417986352e-05	0.0843672659982998	0.000903130233480478	0.234906420975761
19_9927721_10977067	ENSG00000129351.13	ILF3	Thyroid	COVID19_HGI_B2_ALL_leave_UKBB_23andme_20210107	19_10466123_C_T	0.445094	9.816e-08	2283	0.158952347577567	0.144660569251736	0.354029998773513	0.322178152425013	0.0201789319721706	0.699033295093407
19_9927721_10977067	ENSG00000129351.13	ILF3	Esophagus_Muscularis	COVID19_HGI_C2_ALL_eur_leave_ukbb_23andme_20210107	19_10481532_A_G	0.949123	4.517e-05	2890	0.333078966656637	0.643566887860024	0.00755136647347399	0.0145893488896976	0.0012134301201679	0.0432836303140943
19_9927721_10977067	ENSG00000129351.13	ILF3	Brain_Anterior_cingulate_cortex_BA24	COVID19_HGI_C2_ALL_eur_leave_23andme_20210107	19_10556897_C_T	0.602632	1.836e-05	2887	0.727749812644797	0.226373054032235	0.0327638137445707	0.0101885509971732	0.00292476858122379	0.295720834381851
19_9927721_10977067	ENSG00000129351.13	ILF3	Brain_Nucleus_accumbens_basal_ganglia	COVID19_HGI_C2_ALL_eur_leave_23andme_20210107	19_10556897_C_T	0.44295	1.836e-05	2886	0.747675186690227	0.20629183563197	0.0336805307747592	0.00928976747231109	0.00306267943073303	0.302561569422285
19_9927721_10977067	ENSG00000129351.13	ILF3	Brain_Spinal_cord_cervical_c-1	COVID19_HGI_C2_ALL_eur_leave_ukbb_23andme_20210107	19_10481532_A_G	0.959858	4.517e-05	2867	0.744332178355789	0.232515860068097	0.0164885552700983	0.00514921114144004	0.00151419516457581	0.123557668906947
19_9927721_10977067	ENSG00000129351.13	ILF3	Whole_Blood	COVID19_HGI_B2_ALL_eur_leave_23andme_20210107	19_10466123_C_T	0.886745	1.268e-07	2697	0.220195964681688	0.0576290282240156	0.548584756228529	0.143543912638087	0.0300463382276812	0.375031663823363
19_9927721_10977067	ENSG00000129351.13	ILF3	Testis	COVID19_HGI_C2_ALL_leave_UKBB_23andme_20210107	19_10427721_T_A	0.564263	0.0001974	2643	0.801873641046506	0.181260285122635	0.0128641338381182	0.00290679014278783	0.00109514984995243	0.131417575728611
19_9927721_10977067	ENSG00000129351.13	ILF3	Colon_Sigmoid	COVID19_HGI_B2_ALL_leave_UKBB_23andme_20210107	19_10466123_C_T	0.0399142	9.816e-08	2282	0.22329004046248	0.0528608770448914	0.497324176823312	0.117625828849508	0.108899076819809	0.785369265710795
19_9927721_10977067	ENSG00000129351.13	ILF3	Brain_Cerebellum	COVID19_HGI_B1_ALL_eur_leave_23andme_20210107	19_10474237_C_T	0.852116	0.0001851	2694	0.667607487571141	0.176086444299692	0.115913423369078	0.0305631987894127	0.00982944597067598	0.0713370019018075
19_9927721_10977067	ENSG00000129351.13	ILF3	Brain_Cerebellar_Hemisphere	COVID19_HGI_C2_ALL_eur_leave_ukbb_23andme_20210107	19_10481532_A_G	0.0560078	4.517e-05	2885	0.762177609131144	0.213522180165193	0.0172634350935896	0.00483410615694447	0.00220266945312835	0.234392213781857
19_9927721_10977067	ENSG00000129351.13	ILF3	Brain_Putamen_basal_ganglia	COVID19_HGI_B1_ALL_eur_leave_ukbb_23andme_20210107	19_10653070_G_C	0.232828	7.366e-05	2693	0.595684750166962	0.150836739239577	0.188320231004458	0.0476681515970894	0.0174901279919135	0.090377444454875
19_9927721_10977067	ENSG00000129351.13	ILF3	Artery_Aorta	COVID19_HGI_C2_ALL_eur_leave_ukbb_23andme_20210107	19_10481532_A_G	0.379408	4.517e-05	2890	0.755102347008816	0.2212965875196	0.0171192273246182	0.00501563724595939	0.00146620090100695	0.118660738804604
19_9927721_10977067	ENSG00000129351.13	ILF3	Whole_Blood	COVID19_HGI_B1_ALL_eur_leave_ukbb_23andme_20210107	19_10653070_G_C	0.0420763	7.366e-05	2697	0.583901080617212	0.152167984467823	0.184675254848537	0.0480962756084701	0.0311594044579586	0.114279562574715
19_9927721_10977067	ENSG00000129351.13	ILF3	Artery_Tibial	COVID19_HGI_B1_ALL_leave_UKBB_23andme_20210107	19_10688076_A_G	0.862501	0.001526	2310	0.790815362623339	0.15303131865303	0.0439371592406535	0.00849859756023286	0.00371756192274402	0.0309512876264732
19_9927721_10977067	ENSG00000129351.13	ILF3	Thyroid	COVID19_HGI_C2_ALL_leave_23andme_20210107	19_10556897_C_T	0.492773	6.05e-06	2754	0.462693889602258	0.44930216951065	0.0427228949600634	0.0414825704277793	0.00379847549925025	0.35161513636175
19_9927721_10977067	ENSG00000129351.13	ILF3	Brain_Anterior_cingulate_cortex_BA24	COVID19_HGI_B2_ALL_eur_leave_ukbb_23andme_20210107	19_10427721_T_A	0.912296	2.05e-10	2696	0.000320770814064735	9.37925493665183e-05	0.725851613627043	0.212175560324239	0.0615582626852871	0.816031275696549
19_9927721_10977067	ENSG00000129351.13	ILF3	Skin_Not_Sun_Exposed_Suprapubic	COVID19_HGI_C2_ALL_eur_leave_23andme_20210107	19_10556897_C_T	0.00218933	1.836e-05	2889	0.684558844768739	0.252530213617334	0.030842946005699	0.0113570921925889	0.0207109034156398	0.457898276892758
19_9927721_10977067	ENSG00000129351.13	ILF3	Adipose_Visceral_Omentum	COVID19_HGI_A2_ALL_eur_leave_ukbb_23andme_20210107	19_10466123_C_T	0.305131	1.915e-09	3000	0.00352882647514986	0.000963036837137383	0.739447048416607	0.201744993605724	0.0543160946653822	0.541231227901743
19_9927721_10977067	ENSG00000129351.13	ILF3	Brain_Hippocampus	COVID19_HGI_B1_ALL_leave_UKBB_23andme_20210107	19_10688076_A_G	0.459546	0.001526	2309	0.768508128030342	0.175058641322598	0.042669701385115	0.00971569314992515	0.00404783611201982	0.0328623895761277
19_9927721_10977067	ENSG00000129351.13	ILF3	Esophagus_Gastroesophageal_Junction	COVID19_HGI_A2_ALL_leave_23andme_20210107	19_10427721_T_A	0.927099	4.581e-08	2548	0.0367086689169153	0.00829464127567723	0.733689152325019	0.165727830750504	0.055579706731884	0.431609270751861
19_9927721_10977067	ENSG00000129351.13	ILF3	Brain_Frontal_Cortex_BA9	COVID19_HGI_B2_ALL_eur_leave_ukbb_23andme_20210107	19_10427721_T_A	0.993359	2.05e-10	2695	0.00031855481134303	8.92467758091166e-05	0.720837164522456	0.20187389947313	0.0768811344172609	0.673609208224317
19_9927721_10977067	ENSG00000129351.13	ILF3	Spleen	COVID19_HGI_B2_ALL_eur_leave_23andme_20210107	19_10466123_C_T	0.833258	1.268e-07	2695	0.219064306023594	0.0567106190624941	0.545759085869011	0.141247028484476	0.037218960560425	0.419028231137561
19_9927721_10977067	ENSG00000129351.13	ILF3	Minor_Salivary_Gland	COVID19_HGI_B2_ALL_leave_23andme_20210107	19_10427721_T_A	0.762494	1.017e-06	2555	0.519557833131829	0.123598279367556	0.267813482300925	0.0636851475749006	0.025345257624789	0.673087072841256
19_9927721_10977067	ENSG00000129351.13	ILF3	Muscle_Skeletal	COVID19_HGI_B1_ALL_eur_leave_23andme_20210107	19_10474237_C_T	0.504904	0.0001851	2695	0.668372220267632	0.175195867339836	0.116056198211862	0.0304110577759002	0.00996465640476979	0.065525853462722
19_9927721_10977067	ENSG00000129351.13	ILF3	Brain_Nucleus_accumbens_basal_ganglia	COVID19_HGI_A2_ALL_leave_UKBB_23andme_20210107	19_10427721_T_A	0.806765	1.204e-08	2554	0.0115578505324778	0.00279860012161956	0.743325054662098	0.179925190246207	0.0623933044375971	0.699435050807776
19_9927721_10977067	ENSG00000129351.13	ILF3	Skin_Sun_Exposed_Lower_leg	COVID19_HGI_B2_ALL_leave_UKBB_23andme_20210107	19_10466123_C_T	0.196116	9.816e-08	2283	0.0973604693383508	0.206687564309913	0.216848177241451	0.460330502797396	0.0187732863128891	0.705940434056407
19_9927721_10977067	ENSG00000129351.13	ILF3	Brain_Hippocampus	COVID19_HGI_B2_ALL_leave_UKBB_23andme_20210107	19_10466123_C_T	0.956438	9.816e-08	2282	0.243066768338295	0.0548747296663072	0.541374691825607	0.122182195460441	0.0385016147093498	0.70836071871847
19_9927721_10977067	ENSG00000129351.13	ILF3	Whole_Blood	COVID19_HGI_A2_ALL_eur_leave_23andme_20210107	19_10466123_C_T	0.886745	3.738e-09	2977	0.00994982013876862	0.00289677578241181	0.731061887123975	0.212796971965306	0.0432945449895388	0.46549516084032
19_9927721_10977067	ENSG00000129351.13	ILF3	Brain_Caudate_basal_ganglia	COVID19_HGI_B1_ALL_eur_leave_23andme_20210107	19_10474237_C_T	0.644859	0.0001851	2694	0.664606859285426	0.178963715116875	0.115366103102438	0.03105549521608	0.0100078272791806	0.0713498135647842
19_9927721_10977067	ENSG00000129351.13	ILF3	Breast_Mammary_Tissue	COVID19_HGI_A2_ALL_leave_23andme_20210107	19_10427721_T_A	0.430501	4.581e-08	2548	0.0363586455890417	0.00843843936451162	0.72669330294397	0.168597563336885	0.0599120487655923	0.449907802927711
19_9927721_10977067	ENSG00000129351.13	ILF3	Muscle_Skeletal	COVID19_HGI_C2_ALL_leave_23andme_20210107	19_10556897_C_T	0.615577	6.05e-06	2754	0.721696562311211	0.189804763050954	0.0666379373437705	0.0175213057887424	0.00433943150532249	0.410575369797111
19_9927721_10977067	ENSG00000129351.13	ILF3	Brain_Hypothalamus	COVID19_HGI_C2_ALL_leave_23andme_20210107	19_10556897_C_T	0.877414	6.05e-06	2752	0.725444234157768	0.184715007729287	0.0669780706482114	0.0170483633161778	0.00581432414855557	0.420827313309472
19_9927721_10977067	ENSG00000129351.13	ILF3	Cells_Transformed_fibroblasts	COVID19_HGI_B1_ALL_leave_UKBB_23andme_20210107	19_10688076_A_G	0.103799	0.001526	2310	0.781998865452018	0.161664733330295	0.0434473207037843	0.0089780707114025	0.00391100980250085	0.0444890068818283
19_9927721_10977067	ENSG00000129351.13	ILF3	Esophagus_Gastroesophageal_Junction	COVID19_HGI_B1_ALL_leave_23andme_20210107	19_10474237_C_T	0.257046	0.0009212	2609	0.751385445327706	0.174854516814956	0.0559381891164539	0.0130125376315045	0.0048093111093796	0.0400328324864386
19_9927721_10977067	ENSG00000129351.13	ILF3	Pituitary	COVID19_HGI_B1_ALL_leave_UKBB_23andme_20210107	19_10688076_A_G	0.96541	0.001526	2309	0.773822096377216	0.169780334712286	0.0429815911402979	0.0094263807224748	0.00398959704772508	0.031100838322347
19_9927721_10977067	ENSG00000129351.13	ILF3	Small_Intestine_Terminal_Ileum	COVID19_HGI_A2_ALL_eur_leave_ukbb_23andme_20210107	19_10466123_C_T	0.789694	1.915e-09	2993	0.00342802301669623	0.00106067277279525	0.718323994310994	0.222203355356577	0.0549839545429379	0.493330350973374
19_9927721_10977067	ENSG00000129351.13	ILF3	Pituitary	COVID19_HGI_B2_ALL_leave_23andme_20210107	19_10427721_T_A	0.598207	1.017e-06	2563	0.518261000474482	0.125557405612585	0.267166695239113	0.0647012920044034	0.0243136066694165	0.643226667889459
19_9927721_10977067	ENSG00000129351.13	ILF3	Skin_Not_Sun_Exposed_Suprapubic	COVID19_HGI_B1_ALL_leave_UKBB_23andme_20210107	19_10688076_A_G	0.596744	0.001526	2310	0.726784739571814	0.216253140593782	0.0403796617333206	0.0120103040403538	0.00457215406072904	0.0241308440602257
19_9927721_10977067	ENSG00000129351.13	ILF3	Artery_Aorta	COVID19_HGI_B2_ALL_leave_23andme_20210107	19_10427721_T_A	0.259312	1.017e-06	2563	0.509651300551072	0.133861875855527	0.262728342607077	0.0689818338407889	0.0247766471455352	0.714144245261472
19_9927721_10977067	ENSG00000129351.13	ILF3	Pituitary	COVID19_HGI_C2_ALL_eur_leave_ukbb_23andme_20210107	19_10481532_A_G	0.89326	4.517e-05	2889	0.766539346779706	0.209894416981451	0.0173730071791987	0.00475565314409994	0.00143757591554454	0.10986593794147
19_9927721_10977067	ENSG00000129351.13	ILF3	Heart_Atrial_Appendage	COVID19_HGI_A2_ALL_eur_leave_23andme_20210107	19_10466123_C_T	0.181452	3.738e-09	2977	0.00807396680068622	0.00451522379399276	0.593233779461715	0.331693063529537	0.062483966414069	0.560312915588528
19_9927721_10977067	ENSG00000129351.13	ILF3	Adipose_Visceral_Omentum	COVID19_HGI_A2_ALL_eur_leave_23andme_20210107	19_10466123_C_T	0.305131	3.738e-09	2977	0.0100079259107077	0.0027089975303494	0.735331202015517	0.198990319542593	0.0529615550008332	0.595609969654209
19_9927721_10977067	ENSG00000129351.13	ILF3	Minor_Salivary_Gland	COVID19_HGI_A2_ALL_eur_leave_23andme_20210107	19_10466123_C_T	0.99639	3.738e-09	2943	0.00993279055993085	0.00273734460025583	0.729805430521561	0.201068186663318	0.0564562476549345	0.560672445358604
19_9927721_10977067	ENSG00000129351.13	ILF3	Esophagus_Mucosa	COVID19_HGI_B1_ALL_leave_23andme_20210107	19_10474237_C_T	0.756076	0.0009212	2609	0.739371554068959	0.186985689991677	0.0550437942017863	0.0139157899407256	0.004683171796852	0.031959348667799
19_9927721_10977067	ENSG00000129351.13	ILF3	Minor_Salivary_Gland	COVID19_HGI_A2_ALL_leave_UKBB_23andme_20210107	19_10427721_T_A	0.762494	1.204e-08	2547	0.0115733727481791	0.00273004782797784	0.744322394307372	0.175512665164399	0.0658615199520718	0.716902441372178
19_9927721_10977067	ENSG00000129351.13	ILF3	Prostate	COVID19_HGI_B1_ALL_eur_leave_ukbb_23andme_20210107	19_10653070_G_C	0.0601775	7.366e-05	2693	0.57807766980834	0.160225066832882	0.182782877222289	0.0506334211702459	0.0282809649662435	0.0924619658682409
19_9927721_10977067	ENSG00000129351.13	ILF3	Vagina	COVID19_HGI_A2_ALL_eur_leave_23andme_20210107	19_10466123_C_T	0.377	3.738e-09	2968	0.00950005822000838	0.00311945792188831	0.698015153926934	0.229141413704215	0.060223916226955	0.593556974882991
19_9927721_10977067	ENSG00000129351.13	ILF3	Artery_Aorta	COVID19_HGI_C2_ALL_leave_23andme_20210107	19_10556897_C_T	0.425991	6.05e-06	2754	0.711389691717489	0.199188512655553	0.0656862512298236	0.0183867460502576	0.00534879834687663	0.425003687123702
19_9927721_10977067	ENSG00000129351.13	ILF3	Spleen	COVID19_HGI_C2_ALL_eur_leave_ukbb_23andme_20210107	19_10481532_A_G	0.833431	4.517e-05	2888	0.764286927512663	0.212095208156371	0.0173173874038018	0.00480420529661065	0.00149627163055314	0.110412728046517
19_9927721_10977067	ENSG00000129351.13	ILF3	Heart_Left_Ventricle	COVID19_HGI_A2_ALL_leave_23andme_20210107	19_10427721_T_A	0.825347	4.581e-08	2548	0.0366692247061198	0.00867417537871375	0.732900788419802	0.17332065090274	0.0484351605926246	0.511103080617477
19_9927721_10977067	ENSG00000129351.13	ILF3	Spleen	COVID19_HGI_B1_ALL_leave_UKBB_23andme_20210107	19_10688076_A_G	0.350948	0.001526	2310	0.771605599914433	0.171724053538156	0.0428698779977645	0.00953660679195285	0.00426386175769381	0.0319803939068071
19_9927721_10977067	ENSG00000129351.13	ILF3	Breast_Mammary_Tissue	COVID19_HGI_B1_ALL_eur_leave_ukbb_23andme_20210107	19_10690009_G_A	0.190382	9.423e-05	2697	0.599879672342213	0.148762466108627	0.189728937050693	0.0470357502014465	0.0145931742970204	0.0872723303765093
19_9927721_10977067	ENSG00000129351.13	ILF3	Brain_Cerebellum	COVID19_HGI_A2_ALL_leave_UKBB_23andme_20210107	19_10427721_T_A	0.741635	1.204e-08	2554	0.0115343730414196	0.0028349972298753	0.741815136596006	0.182266857926405	0.0615486352062935	0.705645948089559
19_9927721_10977067	ENSG00000129351.13	ILF3	Esophagus_Muscularis	COVID19_HGI_B1_ALL_leave_UKBB_23andme_20210107	19_10772112_T_C	2.48895e-05	0.5968	2310	0.351684623129877	0.589448814664722	0.0195393564911135	0.0327427875062646	0.00658441820802268	0.0288236414793903
19_9927721_10977067	ENSG00000129351.13	ILF3	Brain_Substantia_nigra	COVID19_HGI_C2_ALL_eur_leave_23andme_20210107	19_10556897_C_T	0.620128	1.836e-05	2867	0.746310766379195	0.207816544978232	0.0334600669929887	0.0093141401682557	0.00309848148132902	0.305048260249715
19_9927721_10977067	ENSG00000129351.13	ILF3	Skin_Not_Sun_Exposed_Suprapubic	COVID19_HGI_B2_ALL_leave_UKBB_23andme_20210107	19_10466123_C_T	0.320635	9.816e-08	2283	0.230266199811772	0.0686591062338617	0.512865293777193	0.152887133212359	0.035322266964814	0.711494027527006
19_9927721_10977067	ENSG00000129351.13	ILF3	Esophagus_Gastroesophageal_Junction	COVID19_HGI_B2_ALL_eur_leave_ukbb_23andme_20210107	19_10427721_T_A	0.927099	2.05e-10	2697	0.000334467475728835	8.08434320798743e-05	0.756844910535975	0.182875531748225	0.0598642468079906	0.798450366286222
19_9927721_10977067	ENSG00000129351.13	ILF3	Muscle_Skeletal	COVID19_HGI_C2_ALL_eur_leave_ukbb_23andme_20210107	19_10481532_A_G	0.615706	4.517e-05	2890	0.763256067145312	0.213303892992896	0.017304083575047	0.00483459651266199	0.00130135977408389	0.0862674471662608
19_9927721_10977067	ENSG00000129351.13	ILF3	Brain_Hypothalamus	COVID19_HGI_A2_ALL_leave_23andme_20210107	19_10427721_T_A	0.46815	4.581e-08	2548	0.0362497297284216	0.00850673033222261	0.724516422446507	0.169961628420993	0.0607654890718556	0.455099894228003
19_9927721_10977067	ENSG00000129351.13	ILF3	Brain_Frontal_Cortex_BA9	COVID19_HGI_C2_ALL_eur_leave_23andme_20210107	19_10556897_C_T	0.854418	1.836e-05	2885	0.734332452305539	0.219790233338456	0.0330677874398208	0.00989447773874288	0.00291504917744146	0.297307101615874
19_9927721_10977067	ENSG00000129351.13	ILF3	Brain_Cortex	COVID19_HGI_A2_ALL_leave_23andme_20210107	19_10427721_T_A	0.813597	4.581e-08	2547	0.0359338794720983	0.00907180687938799	0.718203327376705	0.18126087607284	0.0555301101989681	0.471492256573285
19_9927721_10977067	ENSG00000129351.13	ILF3	Colon_Sigmoid	COVID19_HGI_C2_ALL_leave_23andme_20210107	19_10556897_C_T	0.86073	6.05e-06	2752	0.710139305112206	0.200668956555301	0.0655633914420741	0.0185215925202588	0.00510675437015979	0.409905990708522
19_9927721_10977067	ENSG00000129351.13	ILF3	Brain_Nucleus_accumbens_basal_ganglia	COVID19_HGI_C2_ALL_leave_UKBB_23andme_20210107	19_10427721_T_A	0.806765	0.0001974	2643	0.785230174262445	0.197856596686903	0.012597129445804	0.00317299008335057	0.00114310952149727	0.128703097010897
19_9927721_10977067	ENSG00000129351.13	ILF3	Pituitary	COVID19_HGI_B2_ALL_leave_UKBB_23andme_20210107	19_10466123_C_T	0.166912	9.816e-08	2283	0.24024275975761	0.0518854140945346	0.535085799225628	0.115505612289972	0.057280414632255	0.750900413280022
19_9927721_10977067	ENSG00000129351.13	ILF3	Artery_Tibial	COVID19_HGI_A2_ALL_eur_leave_ukbb_23andme_20210107	19_10466123_C_T	0.389924	1.915e-09	3000	0.00359446677426456	0.000921416304633138	0.753201628240622	0.19302869197987	0.0492537967006108	0.504101429575327
19_9927721_10977067	ENSG00000129351.13	ILF3	Esophagus_Gastroesophageal_Junction	COVID19_HGI_A2_ALL_eur_leave_ukbb_23andme_20210107	19_10466123_C_T	0.433583	1.915e-09	2999	0.00353382702527481	0.000956624443330024	0.740494610853026	0.20040093739759	0.054614000280779	0.519605546436698
19_9927721_10977067	ENSG00000129351.13	ILF3	Brain_Nucleus_accumbens_basal_ganglia	COVID19_HGI_B1_ALL_leave_23andme_20210107	19_10474237_C_T	0.150755	0.0009212	2609	0.740964563526095	0.184482259830948	0.0551623885461826	0.0137284385746095	0.00566234952216538	0.0360786863880482
19_9927721_10977067	ENSG00000129351.13	ILF3	Colon_Transverse	COVID19_HGI_A2_ALL_leave_UKBB_23andme_20210107	19_10466123_C_T	0.0139088	1.796e-08	2554	0.0103695873678098	0.00305656724361005	0.666903770328315	0.196455120008736	0.12321495505153	0.508312621030944
19_9927721_10977067	ENSG00000129351.13	ILF3	Skin_Sun_Exposed_Lower_leg	COVID19_HGI_C2_ALL_leave_23andme_20210107	19_10556897_C_T	0.106315	6.05e-06	2754	0.281958733066729	0.629603564529945	0.02603469292892	0.0581302467508513	0.00427276272355519	0.356631085423452
19_9927721_10977067	ENSG00000129351.13	ILF3	Cells_Transformed_fibroblasts	COVID19_HGI_A2_ALL_eur_leave_23andme_20210107	19_10466123_C_T	0.812832	3.738e-09	2977	0.0101362481640869	0.00270952225255595	0.744759664782383	0.199038478915315	0.0433560858856582	0.513996666262561
19_9927721_10977067	ENSG00000129351.13	ILF3	Adipose_Visceral_Omentum	COVID19_HGI_C2_ALL_eur_leave_23andme_20210107	19_10556897_C_T	0.00465784	1.836e-05	2889	0.746756612197101	0.195545891406462	0.033645279796472	0.00879510508945306	0.015257111510512	0.390964342218865
19_9927721_10977067	ENSG00000129351.13	ILF3	Skin_Sun_Exposed_Lower_leg	COVID19_HGI_B2_ALL_leave_23andme_20210107	19_10427721_T_A	0.982699	1.017e-06	2563	0.203475698685502	0.44967293276244	0.104892959202999	0.231798970081634	0.0101594392674252	0.497016742996321
19_9927721_10977067	ENSG00000129351.13	ILF3	Heart_Left_Ventricle	COVID19_HGI_B2_ALL_eur_leave_23andme_20210107	19_10466123_C_T	0.793442	1.268e-07	2697	0.220857372361121	0.0564551618176171	0.550232552867827	0.140617612058134	0.0318373008953013	0.409364704532442
19_9927721_10977067	ENSG00000129351.13	ILF3	Ovary	COVID19_HGI_B2_ALL_eur_leave_23andme_20210107	19_10466123_C_T	0.0401769	1.268e-07	2693	0.209311983982856	0.0524077842121712	0.521464658213603	0.130478606147187	0.0863369674441838	0.574557146155013
19_9927721_10977067	ENSG00000129351.13	ILF3	Artery_Tibial	COVID19_HGI_B1_ALL_leave_23andme_20210107	19_10122459_G_A	0.00388117	0.01219	2609	0.760257220481407	0.165743746300985	0.0565986637628984	0.0123340135172566	0.00506635593745277	0.0308604563816174
19_9927721_10977067	ENSG00000129351.13	ILF3	Stomach	COVID19_HGI_A2_ALL_eur_leave_ukbb_23andme_20210107	19_10466123_C_T	0.248865	1.915e-09	3000	0.000551932078577816	0.00413729985224497	0.115654467371756	0.866936728268328	0.012719572429093	0.433295364016715
19_9927721_10977067	ENSG00000129351.13	ILF3	Thyroid	COVID19_HGI_C2_ALL_leave_UKBB_23andme_20210107	19_10427721_T_A	0.762735	0.0001974	2643	0.501623684514282	0.481392921990646	0.00804734547146371	0.00772157707651982	0.00121447094708879	0.0673075737176821
19_9927721_10977067	ENSG00000129351.13	ILF3	Adrenal_Gland	COVID19_HGI_A2_ALL_eur_leave_ukbb_23andme_20210107	19_10466123_C_T	0.681915	1.915e-09	2998	0.00342360691168546	0.00107773086907319	0.717398790045366	0.225780505900168	0.0523193662737071	0.487051883376308
19_9927721_10977067	ENSG00000129351.13	ILF3	Vagina	COVID19_HGI_B1_ALL_eur_leave_23andme_20210107	19_10474237_C_T	0.741893	0.0001851	2688	0.648975074237934	0.194208449787456	0.112439628350805	0.0336372798763421	0.0107395677474626	0.0676562440546542
19_9927721_10977067	ENSG00000129351.13	ILF3	Skin_Sun_Exposed_Lower_leg	COVID19_HGI_B1_ALL_leave_UKBB_23andme_20210107	19_10870866_T_C	1.20488e-05	0.07966	2310	0.30153197896133	0.636843406774351	0.0167529099736059	0.0353730843409888	0.00949861994972485	0.168815266749564
19_9927721_10977067	ENSG00000129351.13	ILF3	Heart_Atrial_Appendage	COVID19_HGI_C2_ALL_leave_UKBB_23andme_20210107	19_10427721_T_A	0.239837	0.0001974	2643	0.645069985575878	0.337886921136013	0.0103485963431485	0.00541930774699969	0.00127518919796047	0.109756386274762
19_9927721_10977067	ENSG00000129351.13	ILF3	Testis	COVID19_HGI_B2_ALL_leave_UKBB_23andme_20210107	19_10466123_C_T	0.866638	9.816e-08	2283	0.25141397024921	0.0486244921495991	0.559967115525217	0.108268208694373	0.0317262133816011	0.694157565291046
19_9927721_10977067	ENSG00000129351.13	ILF3	Brain_Frontal_Cortex_BA9	COVID19_HGI_B2_ALL_eur_leave_23andme_20210107	19_10466123_C_T	0.0827087	1.268e-07	2695	0.206231843192438	0.0577782109034817	0.513793932265408	0.143866920679451	0.0783290929592221	0.44173901288628
19_9927721_10977067	ENSG00000129351.13	ILF3	Artery_Aorta	COVID19_HGI_C2_ALL_leave_UKBB_23andme_20210107	19_10427721_T_A	0.259312	0.0001974	2643	0.774129951542388	0.208997785969217	0.0124190530714298	0.0033517653331176	0.00110144408384792	0.15044443072969
19_9927721_10977067	ENSG00000129351.13	ILF3	Testis	COVID19_HGI_B1_ALL_eur_leave_23andme_20210107	19_10474237_C_T	0.389473	0.0001851	2695	0.683281600119321	0.160421327735749	0.118645063952857	0.0278457641170857	0.00980624407498677	0.0788310497778076
19_9927721_10977067	ENSG00000129351.13	ILF3	Small_Intestine_Terminal_Ileum	COVID19_HGI_B2_ALL_eur_leave_ukbb_23andme_20210107	19_10427721_T_A	0.409309	2.05e-10	2696	0.000322587248331185	8.99952008117829e-05	0.729961907407033	0.203578296392181	0.0660472137516438	0.829438048959678
19_9927721_10977067	ENSG00000129351.13	ILF3	Minor_Salivary_Gland	COVID19_HGI_C2_ALL_eur_leave_23andme_20210107	19_10556897_C_T	0.424037	1.836e-05	2863	0.752326868850618	0.201507307237843	0.0338060072935454	0.00905147592960179	0.00330834068839174	0.296999133368872
19_9927721_10977067	ENSG00000129351.13	ILF3	Artery_Tibial	COVID19_HGI_B2_ALL_leave_23andme_20210107	19_10427721_T_A	0.847943	1.017e-06	2563	0.531115323449305	0.114418187579583	0.273793176848912	0.0589615592686968	0.021711752853503	0.636947720799344
19_9927721_10977067	ENSG00000129351.13	ILF3	Esophagus_Mucosa	COVID19_HGI_B2_ALL_eur_leave_23andme_20210107	19_10466123_C_T	0.982413	1.268e-07	2697	0.220556354085356	0.0578741916108583	0.549482611615864	0.144156816241096	0.0279300264468252	0.397296745288418
19_9927721_10977067	ENSG00000129351.13	ILF3	Adrenal_Gland	COVID19_HGI_C2_ALL_eur_leave_ukbb_23andme_20210107	19_10481532_A_G	0.519085	4.517e-05	2888	0.749035367090836	0.227345026013484	0.0169771367987901	0.00515135984543292	0.00149111025145747	0.116747412586643
19_9927721_10977067	ENSG00000129351.13	ILF3	Testis	COVID19_HGI_B1_ALL_leave_UKBB_23andme_20210107	19_10688076_A_G	0.674196	0.001526	2310	0.788077839717379	0.155742496396913	0.0437850643452723	0.00864920089975754	0.00374539864067807	0.032604368865182
19_9927721_10977067	ENSG00000129351.13	ILF3	Esophagus_Mucosa	COVID19_HGI_A2_ALL_eur_leave_23andme_20210107	19_10466123_C_T	0.982413	3.738e-09	2977	0.0100273777445365	0.00289445929775008	0.73676042326259	0.212632377704957	0.0376853619901658	0.52986404688034
19_9927721_10977067	ENSG00000129351.13	ILF3	Brain_Spinal_cord_cervical_c-1	COVID19_HGI_B2_ALL_eur_leave_ukbb_23andme_20210107	19_10427721_T_A	0.74007	2.05e-10	2678	0.00031843340498305	9.34567020671957e-05	0.720562392252026	0.211409520811166	0.0676161968297579	0.772170943083017
19_9927721_10977067	ENSG00000129351.13	ILF3	Esophagus_Muscularis	COVID19_HGI_B2_ALL_eur_leave_23andme_20210107	19_10466123_C_T	0.385116	1.268e-07	2697	0.0982396922392655	0.183050887194674	0.244749251862766	0.456025510435154	0.0179346582681398	0.384678933504588
19_9927721_10977067	ENSG00000129351.13	ILF3	Brain_Spinal_cord_cervical_c-1	COVID19_HGI_B1_ALL_eur_leave_ukbb_23andme_20210107	19_10653070_G_C	0.323088	7.366e-05	2675	0.577717151160766	0.168869414377077	0.182325104573871	0.0532766657003261	0.017811664187959	0.0802711524940148
19_9927721_10977067	ENSG00000129351.13	ILF3	Skin_Sun_Exposed_Lower_leg	COVID19_HGI_A2_ALL_eur_leave_ukbb_23andme_20210107	19_10466123_C_T	0.196116	1.915e-09	3000	0.00142078521643754	0.00321473675801328	0.297718077702892	0.673607159087478	0.0240392412351785	0.580398361630322
19_9927721_10977067	ENSG00000129351.13	ILF3	Muscle_Skeletal	COVID19_HGI_B1_ALL_leave_UKBB_23andme_20210107	19_10688076_A_G	0.174879	0.001526	2310	0.771771934865778	0.1716353064196	0.042879119453596	0.00953175804344489	0.00418188121758135	0.0377427190464938
19_9927721_10977067	ENSG00000129351.13	ILF3	Brain_Anterior_cingulate_cortex_BA24	COVID19_HGI_B2_ALL_eur_leave_23andme_20210107	19_10466123_C_T	0.847367	1.268e-07	2696	0.213110386345867	0.0623129211120456	0.530930294263319	0.155204191010674	0.0384422072680948	0.425782224235717
19_9927721_10977067	ENSG00000129351.13	ILF3	Brain_Spinal_cord_cervical_c-1	COVID19_HGI_A2_ALL_eur_leave_ukbb_23andme_20210107	19_10466123_C_T	0.283441	1.915e-09	2970	0.00335115448697368	0.00108230101211186	0.702213334918066	0.226722736013264	0.0666304735695848	0.5577133095012
19_9927721_10977067	ENSG00000129351.13	ILF3	Brain_Nucleus_accumbens_basal_ganglia	COVID19_HGI_B2_ALL_leave_UKBB_23andme_20210107	19_10466123_C_T	0.50928	9.816e-08	2283	0.244281050596619	0.0528837266740635	0.544080168434826	0.117745395983928	0.0410096583105634	0.705236639894082
19_9927721_10977067	ENSG00000129351.13	ILF3	Brain_Spinal_cord_cervical_c-1	COVID19_HGI_C2_ALL_eur_leave_23andme_20210107	19_10556897_C_T	0.484554	1.836e-05	2866	0.727161679474513	0.227081629794496	0.0325443805953151	0.0101600671771643	0.00305224295851153	0.296850547963171
19_9927721_10977067	ENSG00000129351.13	ILF3	Cells_Transformed_fibroblasts	COVID19_HGI_C2_ALL_leave_23andme_20210107	19_10556897_C_T	0.019209	6.05e-06	2754	0.721770200110013	0.176916798249315	0.0666447366986225	0.0163172824852201	0.0183509824568294	0.452069116219746
19_9927721_10977067	ENSG00000129351.13	ILF3	Uterus	COVID19_HGI_C2_ALL_leave_UKBB_23andme_20210107	19_10427721_T_A	0.984302	0.0001974	2637	0.778451568669729	0.204550471665544	0.0124688117005728	0.00327512361699988	0.00125402434715465	0.120341958478728
19_9927721_10977067	ENSG00000129351.13	ILF3	Small_Intestine_Terminal_Ileum	COVID19_HGI_A2_ALL_eur_leave_23andme_20210107	19_10466123_C_T	0.789694	3.738e-09	2970	0.00973396861907341	0.00298903521783933	0.715201731290534	0.219566358417422	0.0525089064551307	0.554989249662547
19_9927721_10977067	ENSG00000129351.13	ILF3	Brain_Nucleus_accumbens_basal_ganglia	COVID19_HGI_B1_ALL_leave_UKBB_23andme_20210107	19_10688076_A_G	0.913238	0.001526	2310	0.772664267384861	0.170751005102508	0.0429286968364335	0.00948263535457853	0.00417339532161909	0.0304007939742815
19_9927721_10977067	ENSG00000129351.13	ILF3	Brain_Putamen_basal_ganglia	COVID19_HGI_B2_ALL_eur_leave_23andme_20210107	19_10466123_C_T	0.591616	1.268e-07	2694	0.218976525416726	0.0553077932600192	0.545544556954731	0.137747988474484	0.0424231358940405	0.428863230395496
19_9927721_10977067	ENSG00000129351.13	ILF3	Brain_Amygdala	COVID19_HGI_B2_ALL_leave_UKBB_23andme_20210107	19_10466123_C_T	0.745438	9.816e-08	2283	0.241336402043558	0.0558911590227531	0.537521637280576	0.124443966506245	0.0408068351468679	0.713996952883613
19_9927721_10977067	ENSG00000129351.13	ILF3	Adrenal_Gland	COVID19_HGI_B1_ALL_leave_UKBB_23andme_20210107	19_10688076_A_G	0.755695	0.001526	2310	0.757001519989081	0.185937712634371	0.0420584853319533	0.0103258954193632	0.00467638662523184	0.02713010900137
19_9927721_10977067	ENSG00000129351.13	ILF3	Brain_Substantia_nigra	COVID19_HGI_B1_ALL_eur_leave_23andme_20210107	19_10474237_C_T	0.579728	0.0001851	2675	0.669137120579058	0.173613426643419	0.115708016382511	0.0300099163962316	0.0115315199987801	0.0654150734912552
19_9927721_10977067	ENSG00000129351.13	ILF3	Lung	COVID19_HGI_B2_ALL_eur_leave_23andme_20210107	19_10466123_C_T	0.704908	1.268e-07	2697	0.22136732719882	0.0567417118125087	0.551503027786527	0.141334291447936	0.0290536417542079	0.402293115348498
19_9927721_10977067	ENSG00000129351.13	ILF3	Adipose_Subcutaneous	COVID19_HGI_A2_ALL_leave_23andme_20210107	19_10427721_T_A	0.581765	4.581e-08	2548	0.0377828841436441	0.0076051914196926	0.755159286829137	0.15195601128111	0.0474966263264163	0.510063760133651
19_9927721_10977067	ENSG00000129351.13	ILF3	Testis	COVID19_HGI_B2_ALL_eur_leave_ukbb_23andme_20210107	19_10427721_T_A	0.564263	2.05e-10	2697	0.000336569205444602	7.88598017628377e-05	0.761600779354712	0.178387170078316	0.0595966215597653	0.841812648495036
19_9927721_10977067	ENSG00000129351.13	ILF3	Cells_EBV-transformed_lymphocytes	COVID19_HGI_C2_ALL_leave_UKBB_23andme_20210107	19_10427721_T_A	0.768159	0.0001974	2637	0.78887288051068	0.194246412253929	0.0126377476089268	0.00311069626142281	0.0011322633650424	0.135835676449456
19_9927721_10977067	ENSG00000129351.13	ILF3	Nerve_Tibial	COVID19_HGI_B2_ALL_eur_leave_ukbb_23andme_20210107	19_10466123_C_T	0.0179617	3.687e-10	2697	0.000279175137377604	0.000117951463763636	0.631727439004334	0.266803699334973	0.101071735059552	0.443295078674116
19_9927721_10977067	ENSG00000129351.13	ILF3	Brain_Hippocampus	COVID19_HGI_B2_ALL_leave_23andme_20210107	19_10427721_T_A	0.0963361	1.017e-06	2560	0.511819454033591	0.129560287508785	0.26382673131436	0.0667561907585245	0.0280373363847394	0.725590277944595
19_9927721_10977067	ENSG00000129351.13	ILF3	Breast_Mammary_Tissue	COVID19_HGI_B2_ALL_leave_23andme_20210107	19_10427721_T_A	0.430501	1.017e-06	2563	0.521304136648621	0.122142543004601	0.268735450430152	0.0629403456601327	0.0248775242564934	0.663477471793907
19_9927721_10977067	ENSG00000129351.13	ILF3	Minor_Salivary_Gland	COVID19_HGI_C2_ALL_eur_leave_ukbb_23andme_20210107	19_10481532_A_G	0.815361	4.517e-05	2864	0.770136216532507	0.206348455820434	0.0173235877698007	0.00464008902105375	0.00155165085620448	0.124472416472566
19_9927721_10977067	ENSG00000129351.13	ILF3	Pancreas	COVID19_HGI_A2_ALL_leave_23andme_20210107	19_10427721_T_A	0.792715	4.581e-08	2548	0.0366230596992328	0.00860347028166091	0.731978097247136	0.171905026450667	0.0508903463213031	0.487072728137292
19_9927721_10977067	ENSG00000129351.13	ILF3	Heart_Atrial_Appendage	COVID19_HGI_C2_ALL_eur_leave_23andme_20210107	19_10556897_C_T	0.155918	1.836e-05	2889	0.615283760352733	0.338060153703835	0.0277217421756543	0.0152276662673457	0.00370667750043278	0.266582235475257
19_9927721_10977067	ENSG00000129351.13	ILF3	Stomach	COVID19_HGI_C2_ALL_leave_23andme_20210107	19_10556897_C_T	0.995742	6.05e-06	2754	0.111075189185643	0.80304195216937	0.0102561407161152	0.0741474943030146	0.00147922362585722	0.218430753334913
19_9927721_10977067	ENSG00000129351.13	ILF3	Brain_Hypothalamus	COVID19_HGI_B2_ALL_leave_UKBB_23andme_20210107	19_10466123_C_T	0.595875	9.816e-08	2283	0.245569278015762	0.0514288686110846	0.546949400368607	0.11450449410204	0.0415479589025067	0.701878123780033
19_9927721_10977067	ENSG00000129351.13	ILF3	Small_Intestine_Terminal_Ileum	COVID19_HGI_C2_ALL_leave_UKBB_23andme_20210107	19_10427721_T_A	0.409309	0.0001974	2636	0.771919004196879	0.211209760378147	0.0123608353382064	0.00338099884753028	0.00112940123923749	0.13975684369661
19_9927721_10977067	ENSG00000129351.13	ILF3	Cells_Transformed_fibroblasts	COVID19_HGI_A2_ALL_eur_leave_ukbb_23andme_20210107	19_10466123_C_T	0.812832	1.915e-09	3000	0.0035626649941134	0.000960917568840665	0.746537732287458	0.201307597074771	0.0476310880748168	0.434630394845876
19_9927721_10977067	ENSG00000129351.13	ILF3	Cells_Transformed_fibroblasts	COVID19_HGI_B2_ALL_leave_23andme_20210107	19_10427721_T_A	0.343257	1.017e-06	2563	0.523636118977616	0.118974374621925	0.269937601492307	0.0613058670922074	0.0261460378159444	0.657918458609502
19_9927721_10977067	ENSG00000129351.13	ILF3	Colon_Sigmoid	COVID19_HGI_B1_ALL_leave_UKBB_23andme_20210107	19_10688076_A_G	0.915469	0.001526	2310	0.760390240304926	0.183059277926618	0.042246760308865	0.010166510736808	0.00413721072278339	0.0286243143272693
19_9927721_10977067	ENSG00000129351.13	ILF3	Adrenal_Gland	COVID19_HGI_A2_ALL_eur_leave_23andme_20210107	19_10466123_C_T	0.681915	3.738e-09	2975	0.00972360047084917	0.00303953104634274	0.714440281323326	0.223279631784366	0.0495169553751167	0.552999202266243
19_9927721_10977067	ENSG00000129351.13	ILF3	Brain_Substantia_nigra	COVID19_HGI_B2_ALL_leave_UKBB_23andme_20210107	19_10466123_C_T	0.258672	9.816e-08	2282	0.240311487081649	0.0531041621204887	0.535237960782694	0.11822405112301	0.0531223388921577	0.723068332396617
19_9927721_10977067	ENSG00000129351.13	ILF3	Pituitary	COVID19_HGI_A2_ALL_eur_leave_ukbb_23andme_20210107	19_10466123_C_T	0.166912	1.915e-09	2998	0.00342424593985355	0.000975000601917265	0.717532613995226	0.204232380216156	0.0738357592468469	0.599003271222872
19_9927721_10977067	ENSG00000129351.13	ILF3	Vagina	COVID19_HGI_B2_ALL_eur_leave_ukbb_23andme_20210107	19_10427721_T_A	0.454852	2.05e-10	2691	0.000317016351555726	9.52158404392279e-05	0.717355871625764	0.21539094813971	0.0668409480425314	0.794787590488838
19_9927721_10977067	ENSG00000129351.13	ILF3	Brain_Spinal_cord_cervical_c-1	COVID19_HGI_A2_ALL_leave_23andme_20210107	19_10427721_T_A	0.74007	4.581e-08	2544	0.0347759379347266	0.00974672601556506	0.695058615819012	0.1947398762459	0.0656788439847961	0.396986510327205
19_9927721_10977067	ENSG00000129351.13	ILF3	Muscle_Skeletal	COVID19_HGI_B2_ALL_eur_leave_23andme_20210107	19_10466123_C_T	0.853988	1.268e-07	2697	0.22173212637483	0.0573137521017637	0.552411869450965	0.142762716933176	0.0257795351392653	0.384549525002283
19_9927721_10977067	ENSG00000129351.13	ILF3	Colon_Sigmoid	COVID19_HGI_B1_ALL_eur_leave_ukbb_23andme_20210107	19_10714433_G_T	0.89119	0.0001103	2696	0.585849234225588	0.162868125386481	0.185260522799779	0.0514885363107641	0.0145335812773872	0.0718587403805795
19_9927721_10977067	ENSG00000129351.13	ILF3	Brain_Amygdala	COVID19_HGI_A2_ALL_leave_23andme_20210107	19_10427721_T_A	0.379992	4.581e-08	2547	0.0355874213106649	0.00920929327418611	0.711278689310274	0.184004387017747	0.0599202090871282	0.463019429944946
19_9927721_10977067	ENSG00000129351.13	ILF3	Brain_Cerebellar_Hemisphere	COVID19_HGI_B2_ALL_eur_leave_ukbb_23andme_20210107	19_10427721_T_A	0.828455	2.05e-10	2692	0.000327044365043003	8.53720258964575e-05	0.740047624088113	0.193116433851968	0.0664235256689794	0.774855469770734
19_9927721_10977067	ENSG00000129351.13	ILF3	Whole_Blood	COVID19_HGI_C2_ALL_eur_leave_ukbb_23andme_20210107	19_10481532_A_G	0.779702	4.517e-05	2890	0.762148973801018	0.21421564732691	0.0172789842190383	0.00485506729225284	0.00150132736078089	0.0793173158200785
19_9927721_10977067	ENSG00000129351.13	ILF3	Brain_Cerebellum	COVID19_HGI_A2_ALL_leave_23andme_20210107	19_10427721_T_A	0.741635	4.581e-08	2548	0.0360881394239175	0.00884999196037339	0.721286747902765	0.176826149519408	0.0569489711935366	0.449655512457871
19_9927721_10977067	ENSG00000129351.13	ILF3	Vagina	COVID19_HGI_B1_ALL_leave_UKBB_23andme_20210107	19_10688076_A_G	0.405671	0.001526	2309	0.749498017075242	0.193773992259908	0.0416198028873632	0.0107559635856166	0.00435222419187028	0.0305771851964107
19_9927721_10977067	ENSG00000129351.13	ILF3	Breast_Mammary_Tissue	COVID19_HGI_A2_ALL_eur_leave_23andme_20210107	19_10466123_C_T	0.350978	3.738e-09	2977	0.00995156232616823	0.00272196544918949	0.731189894142226	0.199939900761381	0.0561966773210354	0.549290087489091
19_9927721_10977067	ENSG00000129351.13	ILF3	Breast_Mammary_Tissue	COVID19_HGI_B1_ALL_eur_leave_23andme_20210107	19_10474237_C_T	0.584019	0.0001851	2695	0.676021982063474	0.16755393815419	0.117384503375258	0.0290841218693438	0.00995545453773383	0.0703676141781503
19_9927721_10977067	ENSG00000129351.13	ILF3	Heart_Left_Ventricle	COVID19_HGI_B1_ALL_eur_leave_ukbb_23andme_20210107	19_10653070_G_C	0.319836	7.366e-05	2697	0.594752731383562	0.15280651023644	0.188107396759774	0.0483133668777748	0.0160199947424489	0.0773333214273472
19_9927721_10977067	ENSG00000129351.13	ILF3	Heart_Left_Ventricle	COVID19_HGI_C2_ALL_leave_UKBB_23andme_20210107	19_10427721_T_A	0.825347	0.0001974	2643	0.787235441586682	0.195851595096631	0.0126292991367874	0.00314082492569679	0.0011428392542021	0.122452746755421
19_9927721_10977067	ENSG00000129351.13	ILF3	Brain_Putamen_basal_ganglia	COVID19_HGI_B1_ALL_eur_leave_23andme_20210107	19_10474237_C_T	0.961872	0.0001851	2691	0.673003227935366	0.17030863676324	0.11679165475485	0.0295446736089757	0.0103518069375691	0.0694019973207162
19_9927721_10977067	ENSG00000129351.13	ILF3	Pituitary	COVID19_HGI_B1_ALL_leave_23andme_20210107	19_10474237_C_T	0.640227	0.0009212	2608	0.742438088907636	0.18347268339847	0.0552619091186832	0.0136512498436903	0.00517606873152059	0.032329054434723
19_9927721_10977067	ENSG00000129351.13	ILF3	Whole_Blood	COVID19_HGI_C2_ALL_leave_23andme_20210107	19_10556897_C_T	0.948995	6.05e-06	2754	0.71891665013413	0.192337667160483	0.066381253824475	0.0177549117032661	0.00460951717764613	0.393287552051057
19_9927721_10977067	ENSG00000129351.13	ILF3	Brain_Putamen_basal_ganglia	COVID19_HGI_A2_ALL_eur_leave_23andme_20210107	19_10466123_C_T	0.591616	3.738e-09	2965	0.00988732539099374	0.00276874801139138	0.726468784024022	0.203375574753431	0.0574995678201615	0.565485214957187
19_9927721_10977067	ENSG00000129351.13	ILF3	Esophagus_Mucosa	COVID19_HGI_A2_ALL_eur_leave_ukbb_23andme_20210107	19_10466123_C_T	0.982413	1.915e-09	3000	0.00353149338136069	0.00102710614172488	0.74000588460192	0.215184444803717	0.0402510710712775	0.461777957094926
19_9927721_10977067	ENSG00000129351.13	ILF3	Adipose_Subcutaneous	COVID19_HGI_C2_ALL_eur_leave_23andme_20210107	19_10556897_C_T	0.702166	1.836e-05	2889	0.773054404823823	0.181330379375412	0.0348301325001561	0.00816726142664867	0.00261782187396017	0.272854937964674
19_9927721_10977067	ENSG00000129351.13	ILF3	Small_Intestine_Terminal_Ileum	COVID19_HGI_B1_ALL_eur_leave_ukbb_23andme_20210107	19_10714433_G_T	0.581928	0.0001103	2690	0.58492341323458	0.163007492668457	0.18440548714328	0.0513741582807229	0.0162894486729603	0.0713923364682966
19_9927721_10977067	ENSG00000129351.13	ILF3	Artery_Coronary	COVID19_HGI_C2_ALL_eur_leave_ukbb_23andme_20210107	19_10481532_A_G	0.992297	4.517e-05	2889	0.705757220359419	0.270708603140023	0.015997841115324	0.00613492010812137	0.0014014152771126	0.104908722038942
19_9927721_10977067	ENSG00000129351.13	ILF3	Minor_Salivary_Gland	COVID19_HGI_B1_ALL_eur_leave_23andme_20210107	19_10474237_C_T	0.168455	0.0001851	2671	0.674789222206036	0.168722961660102	0.116785650259548	0.0291903410381863	0.0105118248361272	0.0806409096689939
19_9927721_10977067	ENSG00000129351.13	ILF3	Artery_Tibial	COVID19_HGI_C2_ALL_eur_leave_ukbb_23andme_20210107	19_10481532_A_G	0.774972	4.517e-05	2890	0.78383880132893	0.192723195698106	0.0177707229741262	0.00436800537785712	0.0012992746209813	0.0915305928612779
19_9927721_10977067	ENSG00000129351.13	ILF3	Cells_EBV-transformed_lymphocytes	COVID19_HGI_B1_ALL_eur_leave_ukbb_23andme_20210107	19_10714433_G_T	0.0752748	0.0001103	2683	0.598006177118448	0.150749541499742	0.188321763455145	0.0474579907338937	0.0154645271927712	0.0926474140351264
19_9927721_10977067	ENSG00000129351.13	ILF3	Liver	COVID19_HGI_A2_ALL_eur_leave_ukbb_23andme_20210107	19_10466123_C_T	0.320522	1.915e-09	2998	0.00346704991861425	0.00098351162393988	0.726501429280291	0.206026483176513	0.0630215260006418	0.536626055841096
19_9927721_10977067	ENSG00000129351.13	ILF3	Colon_Transverse	COVID19_HGI_B1_ALL_eur_leave_23andme_20210107	19_10474237_C_T	0.236203	0.0001851	2695	0.645207881438419	0.1981017196792	0.112033940827297	0.0343881278748475	0.0102683301802361	0.0776906692019579
19_9927721_10977067	ENSG00000129351.13	ILF3	Skin_Sun_Exposed_Lower_leg	COVID19_HGI_A2_ALL_eur_leave_23andme_20210107	19_10466123_C_T	0.196116	3.738e-09	2977	0.00402015222857412	0.00908786550980369	0.29538022132637	0.667706064478687	0.0238056964565648	0.627447850392552
19_9927721_10977067	ENSG00000129351.13	ILF3	Lung	COVID19_HGI_A2_ALL_eur_leave_ukbb_23andme_20210107	19_10466123_C_T	0.704908	1.915e-09	3000	0.00353343412854404	0.00101235253045361	0.740412557978056	0.212090202691502	0.042951452671445	0.454395750667938
19_9927721_10977067	ENSG00000129351.13	ILF3	Artery_Coronary	COVID19_HGI_C2_ALL_eur_leave_23andme_20210107	19_10556897_C_T	0.542056	1.836e-05	2888	0.689729916451406	0.264501560216088	0.0310735174296347	0.0119134680629112	0.0027815378399605	0.292635004130799
19_9927721_10977067	ENSG00000129351.13	ILF3	Uterus	COVID19_HGI_B1_ALL_leave_UKBB_23andme_20210107	19_10688076_A_G	0.851284	0.001526	2304	0.766737230969118	0.176767089174315	0.0425191490209741	0.00979837988722942	0.00417815094836319	0.030529228910797
19_9927721_10977067	ENSG00000129351.13	ILF3	Colon_Sigmoid	COVID19_HGI_B1_ALL_leave_23andme_20210107	19_10474237_C_T	0.170033	0.0009212	2608	0.729785655803497	0.195700461314525	0.05430896118393	0.0145579288635668	0.00564699283448056	0.035996746231255
19_9927721_10977067	ENSG00000129351.13	ILF3	Skin_Sun_Exposed_Lower_leg	COVID19_HGI_C2_ALL_leave_UKBB_23andme_20210107	19_10870866_T_C	1.20488e-05	0.08229	2643	0.305382426623958	0.677623844382867	0.00489912650423694	0.0108696197237212	0.00122498276521691	0.148092681287064
19_9927721_10977067	ENSG00000129351.13	ILF3	Prostate	COVID19_HGI_C2_ALL_leave_UKBB_23andme_20210107	19_10427721_T_A	0.865544	0.0001974	2641	0.772469212202598	0.210670038063822	0.0123882828105416	0.00337747332992694	0.00109499359311164	0.131434989200531
19_9927721_10977067	ENSG00000129351.13	ILF3	Minor_Salivary_Gland	COVID19_HGI_B1_ALL_leave_UKBB_23andme_20210107	19_10688076_A_G	0.914044	0.001526	2300	0.776895109701427	0.166929870228488	0.0430240225066853	0.0092405736822277	0.00391042388117202	0.0348560719441892
19_9927721_10977067	ENSG00000129351.13	ILF3	Brain_Cerebellar_Hemisphere	COVID19_HGI_B2_ALL_eur_leave_23andme_20210107	19_10466123_C_T	0.292328	1.268e-07	2692	0.21623297368414	0.0564456966766668	0.538706538527739	0.140576517516363	0.0480382735950911	0.456071213530568
19_9927721_10977067	ENSG00000129351.13	ILF3	Brain_Substantia_nigra	COVID19_HGI_A2_ALL_leave_UKBB_23andme_20210107	19_10427721_T_A	0.0205267	1.204e-08	2550	0.0112711189663505	0.0027827529653483	0.7248830893949	0.178885906921542	0.0821771317518594	0.706913195643142
19_9927721_10977067	ENSG00000129351.13	ILF3	Lung	COVID19_HGI_B2_ALL_leave_23andme_20210107	19_10427721_T_A	0.546581	1.017e-06	2563	0.518502988095966	0.12687805322943	0.267291441328558	0.0653844644302736	0.0219430529157715	0.673536188630731
19_9927721_10977067	ENSG00000129351.13	ILF3	Brain_Amygdala	COVID19_HGI_B1_ALL_eur_leave_23andme_20210107	19_10474237_C_T	0.335218	0.0001851	2691	0.661954330829843	0.181067076529044	0.114843088304526	0.0314027670925692	0.0107327372440177	0.0731451578465087
19_9927721_10977067	ENSG00000129351.13	ILF3	Brain_Caudate_basal_ganglia	COVID19_HGI_C2_ALL_eur_leave_23andme_20210107	19_10556897_C_T	0.901271	1.836e-05	2888	0.740103834117624	0.214067270325895	0.0333108538275175	0.00963192892579625	0.00288611280316661	0.287585798269706
19_9927721_10977067	ENSG00000129351.13	ILF3	Brain_Amygdala	COVID19_HGI_C2_ALL_eur_leave_ukbb_23andme_20210107	19_10481532_A_G	0.300996	4.517e-05	2889	0.754720482834145	0.221499391158552	0.0171082399555734	0.00501936495510015	0.00165252109662966	0.148553539931678
19_9927721_10977067	ENSG00000129351.13	ILF3	Esophagus_Gastroesophageal_Junction	COVID19_HGI_A2_ALL_leave_UKBB_23andme_20210107	19_10427721_T_A	0.927099	1.204e-08	2554	0.0117460099678651	0.0026609776197811	0.755426234046742	0.17107751863464	0.0590892597309718	0.689334742953549
19_9927721_10977067	ENSG00000129351.13	ILF3	Stomach	COVID19_HGI_A2_ALL_leave_23andme_20210107	19_10427721_T_A	0.0236427	4.581e-08	2548	0.00563683492369088	0.0413456063825573	0.112662342683123	0.82635273306502	0.0140024829456088	0.559465213851686
19_9927721_10977067	ENSG00000129351.13	ILF3	Brain_Substantia_nigra	COVID19_HGI_A2_ALL_leave_23andme_20210107	19_10427721_T_A	0.0205267	4.581e-08	2544	0.0353270521850763	0.00870271690710492	0.706072262782995	0.173862820173672	0.0760351479511515	0.451266468920373
19_9927721_10977067	ENSG00000129351.13	ILF3	Brain_Spinal_cord_cervical_c-1	COVID19_HGI_B1_ALL_eur_leave_23andme_20210107	19_10474237_C_T	0.910057	0.0001851	2673	0.652289538680422	0.190547436194192	0.112850453256744	0.0329546230554603	0.0113579488131813	0.0632605055419245
19_9927721_10977067	ENSG00000129351.13	ILF3	Esophagus_Mucosa	COVID19_HGI_B2_ALL_leave_23andme_20210107	19_10427721_T_A	0.731061	1.017e-06	2563	0.517979328233251	0.128638655762116	0.267021491487025	0.0662939422057345	0.020066582311874	0.668578795977172
19_9927721_10977067	ENSG00000129351.13	ILF3	Uterus	COVID19_HGI_B1_ALL_eur_leave_ukbb_23andme_20210107	19_10653070_G_C	0.799483	7.366e-05	2686	0.590355414341507	0.157779781223819	0.186517265115402	0.0498335304302112	0.0155140088890609	0.0753740672562401
19_9927721_10977067	ENSG00000129351.13	ILF3	Spleen	COVID19_HGI_B1_ALL_leave_23andme_20210107	19_10474237_C_T	0.0543186	0.0009212	2609	0.740426807858887	0.185110657353238	0.0551223543954046	0.0137753182024006	0.00556486219006983	0.0462451326279464
19_9927721_10977067	ENSG00000129351.13	ILF3	Colon_Transverse	COVID19_HGI_C2_ALL_eur_leave_23andme_20210107	19_10556897_C_T	0.799634	1.836e-05	2889	0.718990079814768	0.235402825309458	0.0323942527071601	0.0106035156049774	0.00260932656363634	0.275886440462946
19_9927721_10977067	ENSG00000129351.13	ILF3	Lung	COVID19_HGI_C2_ALL_eur_leave_23andme_20210107	19_10556897_C_T	0.795204	1.836e-05	2889	0.748963809636413	0.205491946748227	0.0337447255518878	0.0092559402860936	0.00254357777737887	0.271702441616972
19_9927721_10977067	ENSG00000129351.13	ILF3	Pituitary	COVID19_HGI_C2_ALL_leave_UKBB_23andme_20210107	19_10427721_T_A	0.598207	0.0001974	2643	0.786441876461089	0.196681241190995	0.0126165682930954	0.00315417129824542	0.00110614275657524	0.132278636399423
19_9927721_10977067	ENSG00000129351.13	ILF3	Pancreas	COVID19_HGI_C2_ALL_leave_UKBB_23andme_20210107	19_10427721_T_A	0.792715	0.0001974	2643	0.78977278039431	0.193216559649235	0.0126700046349396	0.00309845275663674	0.00124220256487899	0.113309379838581
19_9927721_10977067	ENSG00000129351.13	ILF3	Colon_Sigmoid	COVID19_HGI_B2_ALL_leave_23andme_20210107	19_10427721_T_A	0.272797	1.017e-06	2562	0.507281573952915	0.133889929116208	0.261500744630334	0.0689911546674698	0.0283365976330733	0.608993752529034
19_9927721_10977067	ENSG00000129351.13	ILF3	Testis	COVID19_HGI_C2_ALL_leave_23andme_20210107	19_10556897_C_T	0.727364	6.05e-06	2754	0.736053642373737	0.174498952749	0.0679636000275198	0.0161070046175236	0.00537680023222002	0.413064292716412
19_9927721_10977067	ENSG00000129351.13	ILF3	Spleen	COVID19_HGI_B1_ALL_eur_leave_ukbb_23andme_20210107	19_10714433_G_T	0.214373	0.0001103	2693	0.593767894606824	0.153900473515003	0.187691760413117	0.048632380312925	0.0160074911521308	0.0832026467944678
19_9927721_10977067	ENSG00000129351.13	ILF3	Colon_Sigmoid	COVID19_HGI_B2_ALL_eur_leave_23andme_20210107	19_10466123_C_T	0.0399142	1.268e-07	2696	0.201864434250206	0.0559759112637208	0.502913304088579	0.139355236717875	0.0998911136796197	0.533788287479053
19_9927721_10977067	ENSG00000129351.13	ILF3	Artery_Tibial	COVID19_HGI_A2_ALL_eur_leave_23andme_20210107	19_10466123_C_T	0.389924	3.738e-09	2977	0.0101887415347299	0.00258654873986792	0.748616609136	0.189997759999125	0.0486103405902769	0.547788076943528
19_9927721_10977067	ENSG00000129351.13	ILF3	Artery_Aorta	COVID19_HGI_A2_ALL_eur_leave_ukbb_23andme_20210107	19_10466123_C_T	0.930026	1.915e-09	3000	0.0034695196395429	0.0010534212992652	0.727019612596422	0.220691132571113	0.0477663138936579	0.435615889773323
19_9927721_10977067	ENSG00000129351.13	ILF3	Whole_Blood	COVID19_HGI_B1_ALL_eur_leave_23andme_20210107	19_10687492_C_T	0.0258988	0.0002596	2695	0.665348344904167	0.173302335424422	0.115531132286157	0.0300764877208548	0.0157416996643992	0.0909626377336947
19_9927721_10977067	ENSG00000129351.13	ILF3	Spleen	COVID19_HGI_A2_ALL_leave_UKBB_23andme_20210107	19_10427721_T_A	0.742574	1.204e-08	2554	0.0115584913248733	0.00283160189491062	0.743366266221382	0.182049847117816	0.060193793441018	0.729993143935643
19_9927721_10977067	ENSG00000129351.13	ILF3	Adrenal_Gland	COVID19_HGI_B1_ALL_eur_leave_23andme_20210107	19_10474237_C_T	0.670883	0.0001851	2693	0.656310964644978	0.186191625040309	0.113941377398734	0.0323132670473681	0.0112427658686112	0.063050911030186
19_9927721_10977067	ENSG00000129351.13	ILF3	Pancreas	COVID19_HGI_B2_ALL_leave_UKBB_23andme_20210107	19_10466123_C_T	0.656274	9.816e-08	2283	0.246965208008487	0.0524664290305331	0.550058515151395	0.116823284021475	0.0336865637881103	0.690918748367438
19_9927721_10977067	ENSG00000129351.13	ILF3	Liver	COVID19_HGI_B1_ALL_leave_UKBB_23andme_20210107	19_10688076_A_G	0.779553	0.001526	2309	0.774399382710108	0.169324789373701	0.0429882392530708	0.00939561779061361	0.00389197087250609	0.0331796424910614
19_9927721_10977067	ENSG00000129351.13	ILF3	Adipose_Subcutaneous	COVID19_HGI_B2_ALL_eur_leave_ukbb_23andme_20210107	19_10427721_T_A	0.581765	2.05e-10	2697	0.000342329013739088	7.439959996954e-05	0.774634278602571	0.168297411725565	0.0566515810581547	0.847319057939301
19_9927721_10977067	ENSG00000129351.13	ILF3	Brain_Putamen_basal_ganglia	COVID19_HGI_B2_ALL_leave_UKBB_23andme_20210107	19_10466123_C_T	0.591616	9.816e-08	2282	0.245033490231847	0.0519311464533326	0.545754447250058	0.115622752039183	0.0416581640255788	0.70866666101718
19_9927721_10977067	ENSG00000129351.13	ILF3	Skin_Sun_Exposed_Lower_leg	COVID19_HGI_A2_ALL_leave_23andme_20210107	19_10466123_C_T	0.196116	2.507e-08	2548	0.0144886640562108	0.0320686589522884	0.289582160382418	0.640927226361627	0.0229332902474555	0.367403048879702
19_9927721_10977067	ENSG00000129351.13	ILF3	Liver	COVID19_HGI_A2_ALL_leave_UKBB_23andme_20210107	19_10427721_T_A	0.56471	1.204e-08	2554	0.0115352954497467	0.00277024059396549	0.741874459842851	0.17809796290611	0.065722041207327	0.682260933471151
19_9927721_10977067	ENSG00000129351.13	ILF3	Adipose_Subcutaneous	COVID19_HGI_A2_ALL_leave_UKBB_23andme_20210107	19_10427721_T_A	0.581765	1.204e-08	2554	0.0120478426707742	0.0024314796740075	0.774838131592768	0.156322446860935	0.054360099201515	0.754103827151749
19_9927721_10977067	ENSG00000129351.13	ILF3	Brain_Cortex	COVID19_HGI_C2_ALL_eur_leave_23andme_20210107	19_10556897_C_T	0.884924	1.836e-05	2884	0.742265505835123	0.211868532466403	0.0334001628961545	0.00953063933822909	0.00293515946409066	0.281981168851544
19_9927721_10977067	ENSG00000129351.13	ILF3	Ovary	COVID19_HGI_B1_ALL_eur_leave_ukbb_23andme_20210107	19_10714433_G_T	0.84448	0.0001103	2692	0.598540253086819	0.150604666332034	0.188298605702554	0.0473644930708985	0.0151919818076934	0.0753437399271643
19_9927721_10977067	ENSG00000129351.13	ILF3	Spleen	COVID19_HGI_A2_ALL_leave_23andme_20210107	19_10427721_T_A	0.742574	4.581e-08	2548	0.0362175115403069	0.0088495162084836	0.723872483676052	0.176819348588487	0.0542411399866702	0.478353734350462
19_9927721_10977067	ENSG00000129351.13	ILF3	Heart_Atrial_Appendage	COVID19_HGI_B1_ALL_leave_23andme_20210107	19_10741622_A_G	3.50032e-05	0.258	2609	0.610685370755577	0.313631074602372	0.0454635287020745	0.0233419297267179	0.00687809621325867	0.029312150031683
19_9927721_10977067	ENSG00000129351.13	ILF3	Esophagus_Mucosa	COVID19_HGI_A2_ALL_leave_UKBB_23andme_20210107	19_10427721_T_A	0.731061	1.204e-08	2554	0.01166882254519	0.00288608102272004	0.750462045851198	0.185564362000509	0.0494186885803839	0.759883834129879
19_9927721_10977067	ENSG00000129351.13	ILF3	Colon_Transverse	COVID19_HGI_B2_ALL_leave_23andme_20210107	19_10427721_T_A	0.447429	1.017e-06	2563	0.495308333501297	0.145091010252162	0.255334455930087	0.0747657971061248	0.0295004032103293	0.524722496924026
19_9927721_10977067	ENSG00000129351.13	ILF3	Heart_Atrial_Appendage	COVID19_HGI_B1_ALL_leave_UKBB_23andme_20210107	19_10741622_A_G	3.50032e-05	0.7688	2310	0.637567072992469	0.304749315691331	0.0354227893597584	0.0169263285025616	0.00533449345387973	0.0262006229884264
19_9927721_10977067	ENSG00000129351.13	ILF3	Lung	COVID19_HGI_B1_ALL_eur_leave_ukbb_23andme_20210107	19_10714433_G_T	0.210631	0.0001103	2697	0.593969939340303	0.153603209624895	0.187859816604708	0.0485653639489241	0.0160016704811704	0.0840127077142863
19_9927721_10977067	ENSG00000129351.13	ILF3	Nerve_Tibial	COVID19_HGI_B1_ALL_leave_UKBB_23andme_20210107	19_10688076_A_G	0.686316	0.001526	2310	0.68494883977302	0.257847507057148	0.0380552878297358	0.0143210033094853	0.00482736203061152	0.0215894627839329
19_9927721_10977067	ENSG00000129351.13	ILF3	Brain_Cerebellum	COVID19_HGI_A2_ALL_eur_leave_23andme_20210107	19_10466123_C_T	0.514005	3.738e-09	2972	0.00983459664096056	0.00286652513236083	0.722594699882364	0.21056312606537	0.0541410522789445	0.571732601799659
19_9927721_10977067	ENSG00000129351.13	ILF3	Stomach	COVID19_HGI_B1_ALL_eur_leave_23andme_20210107	19_10866591_T_C	5.96249e-07	0.08264	2695	0.102061455726221	0.736421729240148	0.0177219581789479	0.127856381145825	0.0159384757088573	0.0899737920481573
19_9927721_10977067	ENSG00000129351.13	ILF3	Testis	COVID19_HGI_B1_ALL_leave_23andme_20210107	19_10474237_C_T	0.389473	0.0009212	2609	0.7555732222553	0.17058983953614	0.0562499554132459	0.0126949636470155	0.00489201914829924	0.0368223370015886
19_9927721_10977067	ENSG00000129351.13	ILF3	Testis	COVID19_HGI_A2_ALL_leave_23andme_20210107	19_10427721_T_A	0.564263	4.581e-08	2548	0.0371971342270405	0.00806521364584549	0.743452015155517	0.161147746362117	0.050137890609481	0.505688360534971
19_9927721_10977067	ENSG00000129351.13	ILF3	Esophagus_Gastroesophageal_Junction	COVID19_HGI_C2_ALL_leave_23andme_20210107	19_10556897_C_T	0.81064	6.05e-06	2754	0.730611336949233	0.180175944190391	0.0674610841131827	0.0166314469053467	0.0051201878418465	0.415645775441903
19_9927721_10977067	ENSG00000129351.13	ILF3	Brain_Hypothalamus	COVID19_HGI_B1_ALL_leave_UKBB_23andme_20210107	19_10688076_A_G	0.370402	0.001526	2310	0.778057016155334	0.165550329284885	0.043228314260009	0.00919389231988986	0.00397044797988233	0.0350721126461854
19_9927721_10977067	ENSG00000129351.13	ILF3	Brain_Hypothalamus	COVID19_HGI_C2_ALL_leave_UKBB_23andme_20210107	19_10427721_T_A	0.46815	0.0001974	2643	0.790419225165389	0.192687792602617	0.0126803752864094	0.00309008964647355	0.00112251729911117	0.141450647322408
19_9927721_10977067	ENSG00000129351.13	ILF3	Esophagus_Gastroesophageal_Junction	COVID19_HGI_B2_ALL_leave_23andme_20210107	19_10427721_T_A	0.927099	1.017e-06	2563	0.525444398545877	0.119589171809157	0.270869780598738	0.061626474641786	0.022470174404442	0.652635766004069
19_9927721_10977067	ENSG00000129351.13	ILF3	Adrenal_Gland	COVID19_HGI_B1_ALL_leave_23andme_20210107	19_10474237_C_T	0.670883	0.0009212	2609	0.724937915219125	0.199805873213458	0.0539692569923671	0.0148684753477592	0.00641847922729078	0.0257066925459043
19_9927721_10977067	ENSG00000129351.13	ILF3	Stomach	COVID19_HGI_C2_ALL_eur_leave_23andme_20210107	19_10556897_C_T	0.995742	1.836e-05	2889	0.114190812910389	0.841523020242976	0.0051448916391283	0.0379137731940554	0.00122750201345114	0.0950778365000755
19_9927721_10977067	ENSG00000129351.13	ILF3	Esophagus_Mucosa	COVID19_HGI_A2_ALL_leave_23andme_20210107	19_10427721_T_A	0.731061	4.581e-08	2548	0.0365783365754882	0.00903062724452087	0.73108422471736	0.18045056515756	0.0428562463050713	0.517620222821616
19_9927721_10977067	ENSG00000129351.13	ILF3	Esophagus_Mucosa	COVID19_HGI_C2_ALL_eur_leave_23andme_20210107	19_10556897_C_T	0.761249	1.836e-05	2889	0.745453222910572	0.209024813985523	0.0335865553117969	0.00941513768709325	0.00252027010501455	0.27630222432535
19_9927721_10977067	ENSG00000129351.13	ILF3	Cells_Transformed_fibroblasts	COVID19_HGI_B1_ALL_leave_23andme_20210107	19_10474237_C_T	0.0509448	0.0009212	2609	0.750767177397936	0.174749946259855	0.0558921610910307	0.0130039752667838	0.00558673998439442	0.054679191220541
19_9927721_10977067	ENSG00000129351.13	ILF3	Esophagus_Gastroesophageal_Junction	COVID19_HGI_C2_ALL_eur_leave_ukbb_23andme_20210107	19_10481532_A_G	0.420398	4.517e-05	2890	0.774611314899687	0.201801910399575	0.0175615229386042	0.00457368025314714	0.00145157150898622	0.124973240056748
19_9927721_10977067	ENSG00000129351.13	ILF3	Esophagus_Gastroesophageal_Junction	COVID19_HGI_B1_ALL_eur_leave_ukbb_23andme_20210107	19_10714433_G_T	0.368912	0.0001103	2697	0.602994791322999	0.146237067260281	0.190714181659339	0.0462377983004445	0.0138161614569373	0.0891069967426861
19_9927721_10977067	ENSG00000129351.13	ILF3	Esophagus_Gastroesophageal_Junction	COVID19_HGI_A2_ALL_eur_leave_23andme_20210107	19_10466123_C_T	0.433583	3.738e-09	2976	0.0100228920864516	0.00269048436527159	0.736430510058813	0.19762971344728	0.0532264000421833	0.572131638172349
19_9927721_10977067	ENSG00000129351.13	ILF3	Brain_Hippocampus	COVID19_HGI_B1_ALL_leave_23andme_20210107	19_10474237_C_T	0.255915	0.0009212	2608	0.735520361320673	0.190462418782443	0.0547228770068691	0.0141653169134777	0.00512902597653693	0.0368754600015115
19_9927721_10977067	ENSG00000129351.13	ILF3	Breast_Mammary_Tissue	COVID19_HGI_C2_ALL_leave_UKBB_23andme_20210107	19_10427721_T_A	0.430501	0.0001974	2643	0.792171690343743	0.191013456235679	0.0127084893750227	0.00306330840837959	0.00104305563717514	0.14825978663947
19_9927721_10977067	ENSG00000129351.13	ILF3	Brain_Anterior_cingulate_cortex_BA24	COVID19_HGI_B1_ALL_leave_UKBB_23andme_20210107	19_10688076_A_G	0.804229	0.001526	2309	0.767642094213768	0.175972858600543	0.0426216167871845	0.00976650393683406	0.00399692646166983	0.0317776190939036
19_9927721_10977067	ENSG00000129351.13	ILF3	Skin_Not_Sun_Exposed_Suprapubic	COVID19_HGI_C2_ALL_leave_UKBB_23andme_20210107	19_10556897_C_T	0.00218933	0.0002649	2643	0.733207959112927	0.248359836520152	0.0117625581318431	0.00398164820341619	0.00268799803166234	0.337000971997949
19_9927721_10977067	ENSG00000129351.13	ILF3	Whole_Blood	COVID19_HGI_B1_ALL_leave_UKBB_23andme_20210107	19_10687492_C_T	0.0258988	0.003321	2310	0.770314054706394	0.172465004855748	0.0427981206316913	0.00957719177277042	0.00484562803339618	0.0344236162516094
19_9927721_10977067	ENSG00000129351.13	ILF3	Small_Intestine_Terminal_Ileum	COVID19_HGI_C2_ALL_eur_leave_ukbb_23andme_20210107	19_10481532_A_G	0.814178	4.517e-05	2883	0.752050870527198	0.224374363114426	0.0170225155161337	0.00507719212620521	0.00147505871603652	0.116238862149166
19_9927721_10977067	ENSG00000129351.13	ILF3	Liver	COVID19_HGI_B1_ALL_eur_leave_23andme_20210107	19_10474237_C_T	0.484055	0.0001851	2693	0.671966398743659	0.171400495399471	0.11664049049183	0.0297415905722206	0.0102510247928195	0.0738648298560839
19_9927721_10977067	ENSG00000129351.13	ILF3	Prostate	COVID19_HGI_B2_ALL_eur_leave_ukbb_23andme_20210107	19_10427721_T_A	0.865544	2.05e-10	2690	0.000324213857363762	8.99000805980451e-05	0.73364261171123	0.203366513097173	0.0625767612536354	0.801680892888194
19_9927721_10977067	ENSG00000129351.13	ILF3	Uterus	COVID19_HGI_A2_ALL_eur_leave_23andme_20210107	19_10466123_C_T	0.256228	3.738e-09	2962	0.00964688572646121	0.00284730002063377	0.708801560550233	0.209134805435549	0.0695694482671233	0.590225546840901
19_9927721_10977067	ENSG00000129351.13	ILF3	Adipose_Subcutaneous	COVID19_HGI_B1_ALL_eur_leave_23andme_20210107	19_10474237_C_T	0.228484	0.0001851	2695	0.6928307721776	0.151736658877796	0.120303182844619	0.0263387732516038	0.00879061284838131	0.0977342957870949
19_9927721_10977067	ENSG00000129351.13	ILF3	Brain_Cerebellar_Hemisphere	COVID19_HGI_C2_ALL_leave_UKBB_23andme_20210107	19_10427721_T_A	0.828455	0.0001974	2638	0.783019853664913	0.199971011526253	0.0125451038943345	0.00320256165695092	0.00126146925754789	0.117622501189581
19_9927721_10977067	ENSG00000129351.13	ILF3	Nerve_Tibial	COVID19_HGI_A2_ALL_leave_23andme_20210107	19_10466123_C_T	0.0179617	2.507e-08	2548	0.0279363182260571	0.0115452653682841	0.558357855054588	0.230581434025939	0.171579127325132	0.468480632038942
19_9927721_10977067	ENSG00000129351.13	ILF3	Spleen	COVID19_HGI_C2_ALL_leave_23andme_20210107	19_10556897_C_T	0.390435	6.05e-06	2753	0.719691668114811	0.189992631167576	0.0664507500324173	0.0175361180248789	0.00632883266031633	0.415957596538846
19_9927721_10977067	ENSG00000129351.13	ILF3	Skin_Not_Sun_Exposed_Suprapubic	COVID19_HGI_B1_ALL_eur_leave_ukbb_23andme_20210107	19_10714433_G_T	0.758361	0.0001103	2697	0.557916262601798	0.192375302283051	0.176456820171011	0.0608317181858994	0.0124198967582416	0.0756037317777268
19_9927721_10977067	ENSG00000129351.13	ILF3	Adrenal_Gland	COVID19_HGI_A2_ALL_leave_UKBB_23andme_20210107	19_10427721_T_A	0.386128	1.204e-08	2554	0.0113022712037981	0.00306040678960424	0.726887870435882	0.196763283182376	0.0619861683883388	0.747997273636235
19_9927721_10977067	ENSG00000129351.13	ILF3	Minor_Salivary_Gland	COVID19_HGI_B1_ALL_eur_leave_ukbb_23andme_20210107	19_10714433_G_T	0.431829	0.0001103	2673	0.598542728232261	0.149761623505642	0.18865964808047	0.047188761310931	0.0158472388706959	0.0787307620526105
19_9927721_10977067	ENSG00000129351.13	ILF3	Brain_Cerebellar_Hemisphere	COVID19_HGI_B1_ALL_eur_leave_23andme_20210107	19_10474237_C_T	0.878813	0.0001851	2689	0.66808651947569	0.174029063833275	0.115927800608418	0.0301861245774848	0.0117704915051324	0.061389845130913
19_9927721_10977067	ENSG00000129351.13	ILF3	Minor_Salivary_Gland	COVID19_HGI_B2_ALL_eur_leave_23andme_20210107	19_10466123_C_T	0.99639	1.268e-07	2681	0.219387792835676	0.0549385644386426	0.546556316933069	0.13682502857357	0.0422922972190424	0.417655437610265
19_9927721_10977067	ENSG00000129351.13	ILF3	Brain_Anterior_cingulate_cortex_BA24	COVID19_HGI_A2_ALL_eur_leave_ukbb_23andme_20210107	19_10466123_C_T	0.847367	1.915e-09	2979	0.00340527543448329	0.00109007757495489	0.713555372776108	0.228365739752919	0.0535835344615349	0.510619712677628
19_9927721_10977067	ENSG00000129351.13	ILF3	Colon_Transverse	COVID19_HGI_A2_ALL_eur_leave_ukbb_23andme_20210107	19_10466123_C_T	0.0139088	1.915e-09	3000	0.00286780794829977	0.000971383356909504	0.600934088918581	0.203356408757377	0.191870311018833	0.80366998674331
19_9927721_10977067	ENSG00000129351.13	ILF3	Adipose_Visceral_Omentum	COVID19_HGI_C2_ALL_eur_leave_ukbb_23andme_20210107	19_10556897_C_T	0.00465784	0.0004823	2890	0.773203879671303	0.20254198781992	0.0175296144116147	0.00458977567343515	0.00213474242372732	0.149579610346282
19_9927721_10977067	ENSG00000129351.13	ILF3	Small_Intestine_Terminal_Ileum	COVID19_HGI_B1_ALL_leave_23andme_20210107	19_10474237_C_T	0.218845	0.0009212	2602	0.729379828028567	0.19649675091262	0.0541533591969167	0.0145836640863316	0.0053863977755641	0.0357595049743185
19_9927721_10977067	ENSG00000129351.13	ILF3	Brain_Amygdala	COVID19_HGI_A2_ALL_leave_UKBB_23andme_20210107	19_10427721_T_A	0.379992	1.204e-08	2553	0.0113589146738716	0.00294969064523803	0.730530651894799	0.189639172215923	0.065521570570168	0.717197105001648
19_9927721_10977067	ENSG00000129351.13	ILF3	Brain_Amygdala	COVID19_HGI_C2_ALL_eur_leave_23andme_20210107	19_10556897_C_T	0.51918	1.836e-05	2888	0.737538634355601	0.216384808491703	0.0332278913190364	0.00974555352034543	0.00310311231331432	0.301512945997964
19_9927721_10977067	ENSG00000129351.13	ILF3	Brain_Cerebellar_Hemisphere	COVID19_HGI_A2_ALL_eur_leave_ukbb_23andme_20210107	19_10466123_C_T	0.292328	1.915e-09	2988	0.00344176756427945	0.000999585260027859	0.721202563322077	0.209392368404531	0.0649637154490844	0.561557557216925
19_9927721_10977067	ENSG00000129351.13	ILF3	Stomach	COVID19_HGI_B2_ALL_eur_leave_23andme_20210107	19_10466123_C_T	0.248865	1.268e-07	2697	0.0344939751210185	0.249177257997049	0.0859364927984557	0.620777626088265	0.00961464799521174	0.342448535474168
19_9927721_10977067	ENSG00000129351.13	ILF3	Cells_EBV-transformed_lymphocytes	COVID19_HGI_A2_ALL_leave_UKBB_23andme_20210107	19_10427721_T_A	0.768159	1.204e-08	2548	0.0115940914255148	0.0027417920107651	0.74565499805723	0.176270122919739	0.0637389955867512	0.714684281120009
19_9927721_10977067	ENSG00000129351.13	ILF3	Esophagus_Muscularis	COVID19_HGI_A2_ALL_eur_leave_23andme_20210107	19_10466123_C_T	0.385116	3.738e-09	2977	0.0044119991647411	0.00872970394803391	0.324171129767197	0.641392696262156	0.0212944708578721	0.575911926309726
19_9927721_10977067	ENSG00000129351.13	ILF3	Brain_Spinal_cord_cervical_c-1	COVID19_HGI_B1_ALL_leave_UKBB_23andme_20210107	19_10688076_A_G	0.153978	0.001526	2295	0.752772102483422	0.190814031329856	0.0415426367581812	0.0105259572799109	0.00434527214862997	0.0338738932799423
19_9927721_10977067	ENSG00000129351.13	ILF3	Pancreas	COVID19_HGI_C2_ALL_leave_23andme_20210107	19_10556897_C_T	0.630929	6.05e-06	2754	0.725432849333938	0.184970974896319	0.0669829278474268	0.0170737773493425	0.00553947057297387	0.408582773951531
19_9927721_10977067	ENSG00000129351.13	ILF3	Brain_Substantia_nigra	COVID19_HGI_B2_ALL_eur_leave_23andme_20210107	19_10466123_C_T	0.258672	1.268e-07	2680	0.215218344364241	0.0558669780425748	0.536127425032568	0.139115780699118	0.0536714718614987	0.442002899503787
19_9927721_10977067	ENSG00000129351.13	ILF3	Heart_Atrial_Appendage	COVID19_HGI_B2_ALL_leave_UKBB_23andme_20210107	19_10466123_C_T	0.181452	9.816e-08	2283	0.200490736084615	0.095413765518042	0.446547258545519	0.212467258749172	0.0450809811026515	0.706517444174993
19_9927721_10977067	ENSG00000129351.13	ILF3	Cells_Transformed_fibroblasts	COVID19_HGI_B1_ALL_eur_leave_ukbb_23andme_20210107	19_10714433_G_T	0.12084	0.0001103	2697	0.601918905796561	0.146309787506898	0.190373902388794	0.0462594763716475	0.0151379279361007	0.100603663210957
19_9927721_10977067	ENSG00000129351.13	ILF3	Brain_Hypothalamus	COVID19_HGI_C2_ALL_eur_leave_ukbb_23andme_20210107	19_10481532_A_G	0.957866	4.517e-05	2886	0.769976308656641	0.206413377131806	0.0174422503946892	0.00467438240499363	0.0014936814118695	0.120455944070748
19_9927721_10977067	ENSG00000129351.13	ILF3	Muscle_Skeletal	COVID19_HGI_B2_ALL_leave_23andme_20210107	19_10427721_T_A	0.468958	1.017e-06	2563	0.518486269641723	0.12749016093644	0.267282822863797	0.0657009128922918	0.0210398336657487	0.67921891608218
19_9927721_10977067	ENSG00000129351.13	ILF3	Brain_Amygdala	COVID19_HGI_C2_ALL_leave_UKBB_23andme_20210107	19_10427721_T_A	0.379992	0.0001974	2642	0.774714004815468	0.208303188990425	0.012424975739833	0.00333957855007483	0.00121825190419894	0.130545483746681
19_9927721_10977067	ENSG00000129351.13	ILF3	Muscle_Skeletal	COVID19_HGI_C2_ALL_leave_UKBB_23andme_20210107	19_10427721_T_A	0.468958	0.0001974	2643	0.784355728354558	0.198889248495325	0.0125831010645012	0.0031897174026361	0.000982204682979881	0.135704811352885
19_9927721_10977067	ENSG00000129351.13	ILF3	Brain_Substantia_nigra	COVID19_HGI_B2_ALL_leave_23andme_20210107	19_10427721_T_A	0.0205267	1.017e-06	2554	0.512967609621469	0.127085699122015	0.264397124050548	0.0654732668456309	0.0300763003603372	0.707485850936826
19_9927721_10977067	ENSG00000129351.13	ILF3	Vagina	COVID19_HGI_A2_ALL_eur_leave_ukbb_23andme_20210107	19_10466123_C_T	0.377	1.915e-09	2991	0.003349262942803	0.0011072301260997	0.701820169052969	0.2319523908403	0.0617709470378289	0.53922820304322
19_9927721_10977067	ENSG00000129351.13	ILF3	Cells_Transformed_fibroblasts	COVID19_HGI_C2_ALL_leave_UKBB_23andme_20210107	19_10556897_C_T	0.019209	0.0002649	2643	0.795912014440689	0.186649638761574	0.0127684938786228	0.00299266732326182	0.00167718559585265	0.170908866256079
19_9927721_10977067	ENSG00000129351.13	ILF3	Adipose_Subcutaneous	COVID19_HGI_C2_ALL_eur_leave_ukbb_23andme_20210107	19_10481532_A_G	0.976314	4.517e-05	2890	0.790911155650735	0.185590516415953	0.0179310631476601	0.00420623579865324	0.00136102898699849	0.0850352256732195
19_9927721_10977067	ENSG00000129351.13	ILF3	Adipose_Subcutaneous	COVID19_HGI_B1_ALL_leave_23andme_20210107	19_10474237_C_T	0.228484	0.0009212	2609	0.766108596448635	0.160348562149372	0.0570342795676516	0.011932850345721	0.00457571148861994	0.0437515386930283
19_9927721_10977067	ENSG00000129351.13	ILF3	Muscle_Skeletal	COVID19_HGI_B1_ALL_leave_23andme_20210107	19_10474237_C_T	0.504904	0.0009212	2609	0.740069816107036	0.186024094897311	0.0550957775269647	0.0138439191101342	0.00496639235855438	0.0306768628270758
19_9927721_10977067	ENSG00000129351.13	ILF3	Brain_Hippocampus	COVID19_HGI_C2_ALL_leave_UKBB_23andme_20210107	19_10427721_T_A	0.0963361	0.0001974	2642	0.779059449648377	0.203956201835679	0.0124954161917732	0.00327005602830913	0.00121887629586201	0.15663605826722
19_9927721_10977067	ENSG00000129351.13	ILF3	Brain_Cortex	COVID19_HGI_C2_ALL_leave_UKBB_23andme_20210107	19_10427721_T_A	0.813597	0.0001974	2640	0.778965070110974	0.204103922584369	0.012488868433078	0.00327115422432286	0.00117098464725662	0.127628393720495
19_9927721_10977067	ENSG00000129351.13	ILF3	Artery_Coronary	COVID19_HGI_B2_ALL_eur_leave_23andme_20210107	19_10466123_C_T	0.837065	1.268e-07	2696	0.202500947079554	0.0739127696981112	0.504499299814157	0.184107075216978	0.0349799081912001	0.411742872829958
19_9927721_10977067	ENSG00000129351.13	ILF3	Testis	COVID19_HGI_B2_ALL_leave_23andme_20210107	19_10427721_T_A	0.564263	1.017e-06	2563	0.529059732357911	0.115794024049905	0.272733507149382	0.0596697801267029	0.0227429563160997	0.677188373940615
19_9927721_10977067	ENSG00000129351.13	ILF3	Cells_EBV-transformed_lymphocytes	COVID19_HGI_C2_ALL_leave_23andme_20210107	19_10556897_C_T	0.940093	6.05e-06	2745	0.72450866778874	0.186041070280869	0.0668744056154893	0.0171667608843637	0.00540909543053868	0.417317348288161
19_9927721_10977067	ENSG00000129351.13	ILF3	Uterus	COVID19_HGI_B2_ALL_eur_leave_23andme_20210107	19_10466123_C_T	0.256228	1.268e-07	2688	0.214605026949878	0.0575375874690895	0.53462899458087	0.143289026065696	0.0499393649344658	0.462129099563185
19_9927721_10977067	ENSG00000129351.13	ILF3	Ovary	COVID19_HGI_B2_ALL_eur_leave_ukbb_23andme_20210107	19_10427721_T_A	0.659646	2.05e-10	2693	0.000323478824932596	8.09930140247619e-05	0.731979391417019	0.183189446420935	0.0844266903230884	0.621555619881047
19_9927721_10977067	ENSG00000129351.13	ILF3	Brain_Frontal_Cortex_BA9	COVID19_HGI_A2_ALL_eur_leave_23andme_20210107	19_10466123_C_T	0.0827087	3.738e-09	2968	0.00923411030891033	0.00284040149084021	0.67847407826714	0.208596975560885	0.100854434372225	0.608017638556953
19_9927721_10977067	ENSG00000129351.13	ILF3	Brain_Cortex	COVID19_HGI_B1_ALL_eur_leave_23andme_20210107	19_10474237_C_T	0.384753	0.0001851	2690	0.665552068522844	0.177294360726095	0.115474645877962	0.0307500054826982	0.0109289193904004	0.0698930468880312
19_9927721_10977067	ENSG00000129351.13	ILF3	Artery_Coronary	COVID19_HGI_C2_ALL_leave_23andme_20210107	19_10556897_C_T	0.542056	6.05e-06	2753	0.664729116602899	0.245821298213979	0.0613755348711326	0.0226917032533186	0.00538234705867023	0.414825460886406
19_9927721_10977067	ENSG00000129351.13	ILF3	Adipose_Subcutaneous	COVID19_HGI_A2_ALL_eur_leave_ukbb_23andme_20210107	19_10466123_C_T	0.677473	1.915e-09	3000	0.00364620961135855	0.000893324934028424	0.764044067911512	0.187147277530415	0.0442691200126862	0.449734609303135
19_9927721_10977067	ENSG00000129351.13	ILF3	Brain_Caudate_basal_ganglia	COVID19_HGI_A2_ALL_eur_leave_23andme_20210107	19_10466123_C_T	0.18611	3.738e-09	2972	0.00959132462305023	0.00285563962737202	0.704720862761481	0.209744523684708	0.0730876493033883	0.61789982894911
19_9927721_10977067	ENSG00000129351.13	ILF3	Adipose_Visceral_Omentum	COVID19_HGI_B2_ALL_eur_leave_23andme_20210107	19_10466123_C_T	0.305131	1.268e-07	2697	0.220827794396576	0.0538015633775946	0.550158863867698	0.133997197853063	0.0412145805050682	0.426676248894053
19_9927721_10977067	ENSG00000129351.13	ILF3	Breast_Mammary_Tissue	COVID19_HGI_C2_ALL_eur_leave_23andme_20210107	19_10556897_C_T	0.822545	1.836e-05	2889	0.754616041902424	0.199854197493722	0.033999388092478	0.00900194543139971	0.00252842707997691	0.28901079783329
19_9927721_10977067	ENSG00000129351.13	ILF3	Artery_Coronary	COVID19_HGI_C2_ALL_leave_UKBB_23andme_20210107	19_10427721_T_A	0.849108	0.0001974	2643	0.723274939910607	0.259874810527172	0.0116032067304571	0.0041679872070026	0.00107905562476149	0.127356373673339
19_9927721_10977067	ENSG00000129351.13	ILF3	Brain_Cortex	COVID19_HGI_B2_ALL_eur_leave_ukbb_23andme_20210107	19_10427721_T_A	0.813597	2.05e-10	2693	0.000326669676118363	8.7104180804353e-05	0.739199765744679	0.197039092047023	0.063347368351375	0.821679427599091
19_9927721_10977067	ENSG00000129351.13	ILF3	Brain_Cerebellar_Hemisphere	COVID19_HGI_A2_ALL_eur_leave_23andme_20210107	19_10466123_C_T	0.292328	3.738e-09	2966	0.00975229224850784	0.00281161104559605	0.716546808583875	0.206517924404673	0.0643713637173478	0.607568314390627
19_9927721_10977067	ENSG00000129351.13	ILF3	Artery_Tibial	COVID19_HGI_C2_ALL_eur_leave_23andme_20210107	19_10556897_C_T	0.805151	1.836e-05	2889	0.766111253536145	0.188287757821529	0.0345173073253567	0.00848074249218109	0.00260293882478867	0.272075386824575
19_9927721_10977067	ENSG00000129351.13	ILF3	Vagina	COVID19_HGI_C2_ALL_eur_leave_23andme_20210107	19_10556897_C_T	0.708457	1.836e-05	2880	0.72299145524686	0.231054050065586	0.0325484371453487	0.0103988421718679	0.00300721537033758	0.294565236916143
19_9927721_10977067	ENSG00000129351.13	ILF3	Heart_Atrial_Appendage	COVID19_HGI_A2_ALL_leave_UKBB_23andme_20210107	19_10427721_T_A	0.239837	1.204e-08	2554	0.00947598576460727	0.00488274799817069	0.609433182810323	0.313964045923816	0.0622440375030821	0.665660335142325
19_9927721_10977067	ENSG00000129351.13	ILF3	Artery_Aorta	COVID19_HGI_B2_ALL_eur_leave_ukbb_23andme_20210107	19_10427721_T_A	0.259312	2.05e-10	2697	0.000323352024870061	8.92188858973709e-05	0.731692472642146	0.201821597686001	0.0660733587610861	0.869992579292955
19_9927721_10977067	ENSG00000129351.13	ILF3	Colon_Transverse	COVID19_HGI_B2_ALL_leave_UKBB_23andme_20210107	19_10466123_C_T	0.0139088	9.816e-08	2283	0.201829447639681	0.0534303899505395	0.449528932345377	0.118827589417549	0.176383640646854	0.8528426148043
19_9927721_10977067	ENSG00000129351.13	ILF3	Brain_Substantia_nigra	COVID19_HGI_B1_ALL_leave_UKBB_23andme_20210107	19_10688076_A_G	0.0304125	0.001526	2300	0.771521556917844	0.172130447357618	0.042660540393047	0.00951361323271506	0.0041738420987763	0.0399143614604598
19_9927721_10977067	ENSG00000129351.13	ILF3	Brain_Hypothalamus	COVID19_HGI_A2_ALL_leave_UKBB_23andme_20210107	19_10427721_T_A	0.46815	1.204e-08	2553	0.0115801451707519	0.00272336235621087	0.744758695394179	0.175082881615057	0.065854915463801	0.711860245488471
19_9927721_10977067	ENSG00000129351.13	ILF3	Brain_Caudate_basal_ganglia	COVID19_HGI_B2_ALL_eur_leave_23andme_20210107	19_10466123_C_T	0.18611	1.268e-07	2697	0.21266934354658	0.0574118060882508	0.529833324400083	0.142975673209785	0.0571098527553017	0.442990427164314
19_9927721_10977067	ENSG00000129351.13	ILF3	Liver	COVID19_HGI_B2_ALL_eur_leave_ukbb_23andme_20210107	19_10427721_T_A	0.56471	2.05e-10	2695	0.000328687571975857	8.36750927346872e-05	0.743765927944517	0.18927643054328	0.0665452788474932	0.79124697342096
19_9927721_10977067	ENSG00000129351.13	ILF3	Spleen	COVID19_HGI_B2_ALL_leave_23andme_20210107	19_10427721_T_A	0.742574	1.017e-06	2563	0.517153663266172	0.126904834489983	0.266595856178894	0.0653962640036938	0.0239493820612574	0.660688628178983
19_9927721_10977067	ENSG00000129351.13	ILF3	Whole_Blood	COVID19_HGI_B2_ALL_eur_leave_ukbb_23andme_20210107	19_10427721_T_A	0.153126	2.05e-10	2697	0.000324317940260707	8.48795197489522e-05	0.733878180372996	0.191994680909023	0.0737179412579717	0.895554064877933
19_9927721_10977067	ENSG00000129351.13	ILF3	Esophagus_Gastroesophageal_Junction	COVID19_HGI_C2_ALL_leave_UKBB_23andme_20210107	19_10427721_T_A	0.927099	0.0001974	2643	0.795434819412828	0.187729020788871	0.0127608384321895	0.00301059587177282	0.00106472549433922	0.128554371904028
19_9927721_10977067	ENSG00000129351.13	ILF3	Small_Intestine_Terminal_Ileum	COVID19_HGI_B1_ALL_eur_leave_23andme_20210107	19_10474237_C_T	0.218845	0.0001851	2688	0.659585018247884	0.183545014207515	0.114303901423055	0.0317969746113408	0.0107690915102058	0.0767547446565364
19_9927721_10977067	ENSG00000129351.13	ILF3	Heart_Atrial_Appendage	COVID19_HGI_B2_ALL_eur_leave_ukbb_23andme_20210107	19_10427721_T_A	0.239837	2.05e-10	2697	0.00027132794111182	0.000142772199745506	0.613970523947666	0.323007408056715	0.0626079678547619	0.780915692220229
19_9927721_10977067	ENSG00000129351.13	ILF3	Testis	COVID19_HGI_C2_ALL_eur_leave_ukbb_23andme_20210107	19_10481532_A_G	0.726303	4.517e-05	2890	0.780805040551444	0.195648550285692	0.0177019433701374	0.00443421628687103	0.00141024950585492	0.104652689773763
19_9927721_10977067	ENSG00000129351.13	ILF3	Pancreas	COVID19_HGI_A2_ALL_eur_leave_ukbb_23andme_20210107	19_10466123_C_T	0.656274	1.915e-09	3000	0.0035330470815713	0.000985631874470811	0.740331454318354	0.206485316515498	0.0486645502101068	0.493602588062454
19_9927721_10977067	ENSG00000129351.13	ILF3	Pituitary	COVID19_HGI_A2_ALL_eur_leave_23andme_20210107	19_10466123_C_T	0.166912	3.738e-09	2975	0.00967375141437808	0.0027322851145882	0.710777539172774	0.200678130332261	0.0761382939659993	0.620898050799253
19_9927721_10977067	ENSG00000129351.13	ILF3	Brain_Hypothalamus	COVID19_HGI_B2_ALL_eur_leave_ukbb_23andme_20210107	19_10427721_T_A	0.46815	2.05e-10	2694	0.000329637078528149	8.23047426911664e-05	0.745914510006056	0.186174601273673	0.0674989468990526	0.814744045041419
19_9927721_10977067	ENSG00000129351.13	ILF3	Thyroid	COVID19_HGI_A2_ALL_leave_23andme_20210107	19_10427721_T_A	0.762735	4.581e-08	2548	0.0236996329990606	0.0225302467083061	0.473680036855883	0.450277924318724	0.0298121591180275	0.491971216290396
19_9927721_10977067	ENSG00000129351.13	ILF3	Brain_Nucleus_accumbens_basal_ganglia	COVID19_HGI_A2_ALL_eur_leave_ukbb_23andme_20210107	19_10466123_C_T	0.50928	1.915e-09	2993	0.00348062125366576	0.000997752896640278	0.729345402145723	0.209016575931975	0.0571596477719967	0.52010528224047
19_9927721_10977067	ENSG00000129351.13	ILF3	Lung	COVID19_HGI_C2_ALL_eur_leave_ukbb_23andme_20210107	19_10481532_A_G	0.0542099	4.517e-05	2890	0.765646772791654	0.210136710109257	0.0173582842189572	0.00476199716680098	0.00209623571333068	0.251263383159912
19_9927721_10977067	ENSG00000129351.13	ILF3	Brain_Frontal_Cortex_BA9	COVID19_HGI_B1_ALL_eur_leave_23andme_20210107	19_10474237_C_T	0.257347	0.0001851	2692	0.658105593045018	0.184502803716815	0.114241636100546	0.0320170132653697	0.0111329538722519	0.0720775366300717
19_9927721_10977067	ENSG00000129351.13	ILF3	Skin_Not_Sun_Exposed_Suprapubic	COVID19_HGI_B2_ALL_leave_23andme_20210107	19_10427721_T_A	0.880663	1.017e-06	2563	0.484542754949082	0.160291253151406	0.249784734763533	0.0826083421814743	0.0227729149545043	0.554806152380636
19_9927721_10977067	ENSG00000129351.13	ILF3	Breast_Mammary_Tissue	COVID19_HGI_B1_ALL_leave_23andme_20210107	19_10474237_C_T	0.584019	0.0009212	2609	0.747347347981407	0.178561288443504	0.0556375659749856	0.0132881383086528	0.00516565929145099	0.0315931185699164
19_9927721_10977067	ENSG00000129351.13	ILF3	Brain_Frontal_Cortex_BA9	COVID19_HGI_B2_ALL_leave_UKBB_23andme_20210107	19_10466123_C_T	0.0827087	9.816e-08	2283	0.230382624254961	0.055056492521654	0.513124602595889	0.122546855189018	0.078889425438478	0.710487954950511
19_9927721_10977067	ENSG00000129351.13	ILF3	Brain_Cortex	COVID19_HGI_C2_ALL_leave_23andme_20210107	19_10556897_C_T	0.884924	6.05e-06	2750	0.715525632660244	0.194903723099363	0.0660586080068041	0.0179883371153706	0.0055236991182184	0.411100427413226
19_9927721_10977067	ENSG00000129351.13	ILF3	Brain_Frontal_Cortex_BA9	COVID19_HGI_A2_ALL_leave_UKBB_23andme_20210107	19_10427721_T_A	0.993359	1.204e-08	2553	0.0111020922125623	0.00295590620565407	0.71401268031117	0.190022306879576	0.081907014391038	0.534704896517862
19_9927721_10977067	ENSG00000129351.13	ILF3	Brain_Cortex	COVID19_HGI_B1_ALL_eur_leave_ukbb_23andme_20210107	19_10653070_G_C	0.168091	7.366e-05	2692	0.589367488927358	0.157311993344238	0.186265431975413	0.0496999892526198	0.0173550965003715	0.100140119464357
19_9927721_10977067	ENSG00000129351.13	ILF3	Thyroid	COVID19_HGI_A2_ALL_leave_UKBB_23andme_20210107	19_10427721_T_A	0.762735	1.204e-08	2554	0.00758134750628227	0.00721430106557388	0.487582490678868	0.463942794660371	0.0336790660889054	0.739244056033601
19_9927721_10977067	ENSG00000129351.13	ILF3	Brain_Cerebellum	COVID19_HGI_C2_ALL_leave_UKBB_23andme_20210107	19_10427721_T_A	0.741635	0.0001974	2642	0.783278017859606	0.199778768397975	0.0125623266249953	0.00320290292211257	0.00117798419531103	0.124239391380917
19_9927721_10977067	ENSG00000129351.13	ILF3	Ovary	COVID19_HGI_B1_ALL_leave_23andme_20210107	19_10474237_C_T	0.833817	0.0009212	2609	0.745210123816478	0.180438282099972	0.0554784566253629	0.0134275944642612	0.00544554299392645	0.0321192691469341
19_9927721_10977067	ENSG00000129351.13	ILF3	Esophagus_Muscularis	COVID19_HGI_B2_ALL_leave_23andme_20210107	19_10427721_T_A	0.499604	1.017e-06	2563	0.22839115766982	0.422628835858375	0.117737029721737	0.217854344586546	0.013388632163522	0.494011103678209
19_9927721_10977067	ENSG00000129351.13	ILF3	Breast_Mammary_Tissue	COVID19_HGI_C2_ALL_eur_leave_ukbb_23andme_20210107	19_10481532_A_G	0.815906	4.517e-05	2890	0.771991054199026	0.204532098103241	0.0175021179602432	0.00463568996229412	0.00133903977519614	0.10214603334805
19_9927721_10977067	ENSG00000129351.13	ILF3	Muscle_Skeletal	COVID19_HGI_A2_ALL_leave_UKBB_23andme_20210107	19_10427721_T_A	0.468958	1.204e-08	2554	0.0116860238814249	0.00285563540435113	0.751568322849774	0.18360543384473	0.0502845840197201	0.79587438448198
19_9927721_10977067	ENSG00000129351.13	ILF3	Brain_Cerebellum	COVID19_HGI_B1_ALL_eur_leave_ukbb_23andme_20210107	19_10653070_G_C	0.694289	7.366e-05	2696	0.592161384196766	0.156282557000851	0.187273972473408	0.0494102613548113	0.0148718249741641	0.0743264975366377
19_9927721_10977067	ENSG00000129351.13	ILF3	Breast_Mammary_Tissue	COVID19_HGI_B2_ALL_leave_UKBB_23andme_20210107	19_10466123_C_T	0.350978	9.816e-08	2283	0.245890327936378	0.0511856054474473	0.547664465636495	0.113962932334253	0.0412966686454263	0.676639323352397
19_9927721_10977067	ENSG00000129351.13	ILF3	Breast_Mammary_Tissue	COVID19_HGI_B2_ALL_eur_leave_ukbb_23andme_20210107	19_10427721_T_A	0.430501	2.05e-10	2697	0.000330884522436047	8.17108699006579e-05	0.748737276278188	0.184832247294136	0.0660178810353401	0.81258359094908
19_9927721_10977067	ENSG00000129351.13	ILF3	Ovary	COVID19_HGI_A2_ALL_leave_UKBB_23andme_20210107	19_10427721_T_A	0.659646	1.204e-08	2553	0.0113012628872781	0.00264257803732574	0.726822963477316	0.169863884539119	0.0893693110589622	0.497782093582355
19_9927721_10977067	ENSG00000129351.13	ILF3	Esophagus_Mucosa	COVID19_HGI_B2_ALL_eur_leave_ukbb_23andme_20210107	19_10427721_T_A	0.731061	2.05e-10	2697	0.000331799331017352	8.70644518009276e-05	0.75080733770155	0.196960727806538	0.0518130707090946	0.849299295182041
19_9927721_10977067	ENSG00000129351.13	ILF3	Brain_Cerebellar_Hemisphere	COVID19_HGI_B1_ALL_leave_UKBB_23andme_20210107	19_10688076_A_G	0.39541	0.001526	2305	0.771505693871757	0.171747999629513	0.0428035351414724	0.0095242493751098	0.00441852198214815	0.0306070611355748
19_9927721_10977067	ENSG00000129351.13	ILF3	Colon_Sigmoid	COVID19_HGI_A2_ALL_leave_23andme_20210107	19_10466123_C_T	0.0399142	2.507e-08	2547	0.0334034521511928	0.00878893218332304	0.667627532265212	0.175547843549759	0.114632239850513	0.476835301129189
19_9927721_10977067	ENSG00000129351.13	ILF3	Prostate	COVID19_HGI_B2_ALL_leave_23andme_20210107	19_10427721_T_A	0.865544	1.017e-06	2562	0.50969155970476	0.134826629290712	0.262747380739673	0.0694802387064085	0.0232541915584467	0.662335800430983
19_9927721_10977067	ENSG00000129351.13	ILF3	Adrenal_Gland	COVID19_HGI_B2_ALL_eur_leave_23andme_20210107	19_10466123_C_T	0.681915	1.268e-07	2696	0.214919356567448	0.0611202228522249	0.535437676786264	0.152235106858812	0.0362876369352512	0.421390935061485
19_9927721_10977067	ENSG00000129351.13	ILF3	Thyroid	COVID19_HGI_B1_ALL_leave_23andme_20210107	19_10170840_T_C	3.24471e-05	0.01199	2609	0.463240940505366	0.437966516720329	0.0344867730638189	0.0325734425418913	0.0317323271685954	0.0802500268107668
19_9927721_10977067	ENSG00000129351.13	ILF3	Vagina	COVID19_HGI_C2_ALL_leave_UKBB_23andme_20210107	19_10427721_T_A	0.454852	0.0001974	2642	0.759040085238209	0.224014710378663	0.0121698214066744	0.00359048182475074	0.00118490115170285	0.129256668104083
19_9927721_10977067	ENSG00000129351.13	ILF3	Pancreas	COVID19_HGI_B2_ALL_eur_leave_ukbb_23andme_20210107	19_10427721_T_A	0.792715	2.05e-10	2697	0.000332295161235994	8.33906790439001e-05	0.751929319970982	0.188640382491067	0.0590146116976707	0.833416768968674
19_9927721_10977067	ENSG00000129351.13	ILF3	Brain_Hypothalamus	COVID19_HGI_B1_ALL_eur_leave_23andme_20210107	19_10474237_C_T	0.871823	0.0001851	2691	0.674834160223374	0.16847121018805	0.11710477694291	0.0292246448928671	0.0103652077527989	0.0709317494504289
19_9927721_10977067	ENSG00000129351.13	ILF3	Colon_Transverse	COVID19_HGI_A2_ALL_eur_leave_23andme_20210107	19_10466123_C_T	0.0139088	3.738e-09	2977	0.00802951601503435	0.00270235715857011	0.589967763112718	0.198354434617888	0.200945929095789	0.812911273579032
19_9927721_10977067	ENSG00000129351.13	ILF3	Heart_Atrial_Appendage	COVID19_HGI_B1_ALL_eur_leave_23andme_20210107	19_10474237_C_T	0.761069	0.0001851	2695	0.552461016807552	0.289191569195094	0.0959293688856046	0.0502030289122003	0.0122150161995482	0.0435958776122862
19_9927721_10977067	ENSG00000129351.13	ILF3	Esophagus_Gastroesophageal_Junction	COVID19_HGI_C2_ALL_eur_leave_23andme_20210107	19_10556897_C_T	0.81064	1.836e-05	2889	0.757133500744961	0.197176515816662	0.0341128127421561	0.00888113429812875	0.00269603639809187	0.287414948511136
19_9927721_10977067	ENSG00000129351.13	ILF3	Minor_Salivary_Gland	COVID19_HGI_C2_ALL_leave_UKBB_23andme_20210107	19_10427721_T_A	0.762494	0.0001974	2626	0.789807075395884	0.193320275146081	0.0126131368973252	0.00308613131810296	0.00117338124260621	0.136265307437322
19_9927721_10977067	ENSG00000129351.13	ILF3	Pituitary	COVID19_HGI_A2_ALL_leave_23andme_20210107	19_10466123_C_T	0.166912	2.507e-08	2548	0.0357077183152745	0.00858802170118006	0.713683343885078	0.171576704759083	0.0704442113393845	0.387712725272368
19_9927721_10977067	ENSG00000129351.13	ILF3	Esophagus_Muscularis	COVID19_HGI_A2_ALL_leave_23andme_20210107	19_10427721_T_A	0.499604	4.581e-08	2548	0.0160738398599694	0.0304762973508424	0.321264766318857	0.609100848301762	0.0230842481685695	0.472155843155146
19_9927721_10977067	ENSG00000129351.13	ILF3	Colon_Transverse	COVID19_HGI_C2_ALL_leave_23andme_20210107	19_10556897_C_T	0.799634	6.05e-06	2754	0.694018410642742	0.216922591320059	0.0640822719395068	0.0200246209921278	0.00495210510556411	0.399371664274474
19_9927721_10977067	ENSG00000129351.13	ILF3	Brain_Nucleus_accumbens_basal_ganglia	COVID19_HGI_A2_ALL_leave_23andme_20210107	19_10427721_T_A	0.806765	4.581e-08	2548	0.0361510976447596	0.00872988047815186	0.722545081834353	0.174424303606715	0.058149636436021	0.442356910856257
19_9927721_10977067	ENSG00000129351.13	ILF3	Uterus	COVID19_HGI_B2_ALL_leave_UKBB_23andme_20210107	19_10466123_C_T	0.256228	9.816e-08	2281	0.239435666970649	0.0546686199055079	0.533284756053408	0.121710163457768	0.0509007936126676	0.733539310662745
19_9927721_10977067	ENSG00000129351.13	ILF3	Adrenal_Gland	COVID19_HGI_B2_ALL_leave_23andme_20210107	19_10427721_T_A	0.386128	1.017e-06	2563	0.506553345972435	0.137129100630345	0.261131328195386	0.0706663648540713	0.0245198603477629	0.682084960325164
19_9927721_10977067	ENSG00000129351.13	ILF3	Brain_Caudate_basal_ganglia	COVID19_HGI_C2_ALL_leave_UKBB_23andme_20210107	19_10427721_T_A	0.954791	0.0001974	2643	0.777328356703979	0.205685863807496	0.0124703637891803	0.00329851805457963	0.00121689764476468	0.120167460181109
19_9927721_10977067	ENSG00000129351.13	ILF3	Small_Intestine_Terminal_Ileum	COVID19_HGI_C2_ALL_eur_leave_23andme_20210107	19_10556897_C_T	0.667268	1.836e-05	2882	0.734899427621192	0.219187040601492	0.0330885675369322	0.00986585412278797	0.0029591101175962	0.294095331893982
19_9927721_10977067	ENSG00000129351.13	ILF3	Pituitary	COVID19_HGI_C2_ALL_eur_leave_23andme_20210107	19_10556897_C_T	0.462738	1.836e-05	2888	0.748948479208689	0.205005711832209	0.0337412956905078	0.00923275491490696	0.00307175835368726	0.295453343378642
19_9927721_10977067	ENSG00000129351.13	ILF3	Brain_Putamen_basal_ganglia	COVID19_HGI_A2_ALL_leave_UKBB_23andme_20210107	19_10427721_T_A	0.480511	1.204e-08	2552	0.0115562432378851	0.00275238575870103	0.743221465391717	0.176949807010371	0.0655200986013256	0.712262849846103
19_9927721_10977067	ENSG00000129351.13	ILF3	Heart_Left_Ventricle	COVID19_HGI_A2_ALL_eur_leave_ukbb_23andme_20210107	19_10466123_C_T	0.793442	1.915e-09	3000	0.00352900026469585	0.00100318975228867	0.739483465102929	0.210167325098559	0.0458170197815271	0.475494013024205
19_9927721_10977067	ENSG00000129351.13	ILF3	Heart_Left_Ventricle	COVID19_HGI_C2_ALL_leave_23andme_20210107	19_10556897_C_T	0.195435	6.05e-06	2754	0.721411715168914	0.18734161654469	0.0666116359492341	0.0172908661303837	0.00734416620677813	0.41301286846652
19_9927721_10977067	ENSG00000129351.13	ILF3	Brain_Hippocampus	COVID19_HGI_B2_ALL_eur_leave_ukbb_23andme_20210107	19_10427721_T_A	0.0963361	2.05e-10	2694	0.00032170848149166	8.60858795813784e-05	0.727973374990209	0.1947212874698	0.0768975431789187	0.851476118568667
19_9927721_10977067	ENSG00000129351.13	ILF3	Brain_Substantia_nigra	COVID19_HGI_C2_ALL_leave_UKBB_23andme_20210107	19_10427721_T_A	0.0205267	0.0001974	2630	0.783255555724602	0.19983403893714	0.0124990433277563	0.00318768994978414	0.00122367206071803	0.16370427759611
19_9927721_10977067	ENSG00000129351.13	ILF3	Brain_Spinal_cord_cervical_c-1	COVID19_HGI_C2_ALL_leave_UKBB_23andme_20210107	19_10427721_T_A	0.74007	0.0001974	2630	0.762860577197923	0.220264468498042	0.012186120242071	0.00351738669865108	0.00117144736331284	0.128566055090765
19_9927721_10977067	ENSG00000129351.13	ILF3	Nerve_Tibial	COVID19_HGI_B2_ALL_leave_UKBB_23andme_20210107	19_10466123_C_T	0.0179617	9.816e-08	2283	0.184932893028748	0.0692628497591423	0.411895721516163	0.154087334893341	0.179821200802606	0.692636092318455
19_9927721_10977067	ENSG00000129351.13	ILF3	Adipose_Visceral_Omentum	COVID19_HGI_B1_ALL_eur_leave_23andme_20210107	19_10474237_C_T	0.210228	0.0001851	2695	0.677782069645541	0.165960353092964	0.11769012510384	0.0288076072595504	0.00975984489810466	0.0883721130960208
19_9927721_10977067	ENSG00000129351.13	ILF3	Artery_Aorta	COVID19_HGI_B1_ALL_eur_leave_23andme_20210107	19_10474237_C_T	0.40677	0.0001851	2695	0.660464630824015	0.182228247891826	0.114683123838007	0.0316311326092975	0.0109928648368542	0.0661625545789097
19_9927721_10977067	ENSG00000129351.13	ILF3	Ovary	COVID19_HGI_A2_ALL_leave_23andme_20210107	19_10466123_C_T	0.0401769	2.507e-08	2547	0.0347528699494081	0.00810729130889692	0.694598803407265	0.161938240334554	0.100602794999876	0.50718254025219
19_9927721_10977067	ENSG00000129351.13	ILF3	Liver	COVID19_HGI_A2_ALL_leave_23andme_20210107	19_10427721_T_A	0.56471	4.581e-08	2548	0.0360199545804381	0.00862934734296375	0.719923950463091	0.172410100029763	0.0630166475837439	0.418707477661393
19_9927721_10977067	ENSG00000129351.13	ILF3	Adipose_Subcutaneous	COVID19_HGI_B1_ALL_eur_leave_ukbb_23andme_20210107	19_10714433_G_T	0.402097	0.0001103	2697	0.615528811276301	0.134878952164071	0.194678420476478	0.0426470220675044	0.0122667940156457	0.094267145075794
19_9927721_10977067	ENSG00000129351.13	ILF3	Brain_Cortex	COVID19_HGI_C2_ALL_eur_leave_ukbb_23andme_20210107	19_10481532_A_G	0.745225	4.517e-05	2885	0.75943457841384	0.216841232198658	0.017195129642221	0.00490810162420127	0.00162095812107916	0.10390233844
19_9927721_10977067	ENSG00000129351.13	ILF3	Uterus	COVID19_HGI_B1_ALL_leave_23andme_20210107	19_10474237_C_T	0.358204	0.0009212	2602	0.735000004003532	0.190895236323543	0.0546055635982109	0.0141769116078892	0.00532228446682485	0.0345023322147373
19_9927721_10977067	ENSG00000129351.13	ILF3	Uterus	COVID19_HGI_A2_ALL_leave_23andme_20210107	19_10427721_T_A	0.984302	4.581e-08	2545	0.0354701752646217	0.00900319816714485	0.708934867328391	0.179878298102484	0.0667134611373585	0.391435111915716
19_9927721_10977067	ENSG00000129351.13	ILF3	Thyroid	COVID19_HGI_B1_ALL_eur_leave_23andme_20210107	19_10172258_G_A	0.000100999	0.01451	2695	0.427170555037621	0.408473872294843	0.0741739245025265	0.070908157737092	0.0192734904279177	0.0552536404868379
19_9927721_10977067	ENSG00000129351.13	ILF3	Liver	COVID19_HGI_B1_ALL_eur_leave_ukbb_23andme_20210107	19_10714433_G_T	0.494624	0.0001103	2695	0.595858908297568	0.152081526519362	0.188413256533368	0.0480732870609881	0.0155730215887142	0.076159528999811
19_9927721_10977067	ENSG00000129351.13	ILF3	Adipose_Subcutaneous	COVID19_HGI_B2_ALL_eur_leave_23andme_20210107	19_10466123_C_T	0.677473	1.268e-07	2697	0.227775043920298	0.0495031723008746	0.567466879443458	0.123297667574809	0.0319572367605601	0.372020629898334
19_9927721_10977067	ENSG00000129351.13	ILF3	Brain_Anterior_cingulate_cortex_BA24	COVID19_HGI_A2_ALL_eur_leave_23andme_20210107	19_10466123_C_T	0.847367	3.738e-09	2969	0.00965155186856462	0.00308031350148091	0.709145786393999	0.226273551521794	0.0518487967141621	0.565890861328256
19_9927721_10977067	ENSG00000129351.13	ILF3	Liver	COVID19_HGI_B1_ALL_leave_23andme_20210107	19_10474237_C_T	0.484055	0.0009212	2608	0.743299992090069	0.18277242580046	0.0553071936629	0.0135946379890237	0.00502575045754736	0.0351190930757934
19_9927721_10977067	ENSG00000129351.13	ILF3	Artery_Tibial	COVID19_HGI_B2_ALL_leave_UKBB_23andme_20210107	19_10466123_C_T	0.389924	9.816e-08	2283	0.251586230316267	0.0475812949815754	0.5603507854254	0.105941912037976	0.034539777238782	0.697425308310599
19_9927721_10977067	ENSG00000129351.13	ILF3	Brain_Putamen_basal_ganglia	COVID19_HGI_C2_ALL_eur_leave_ukbb_23andme_20210107	19_10481532_A_G	0.966904	4.517e-05	2881	0.767856341126615	0.208568969584766	0.0173409113691751	0.00470869976758296	0.00152507815186098	0.116348429577572
19_9927721_10977067	ENSG00000129351.13	ILF3	Vagina	COVID19_HGI_C2_ALL_leave_23andme_20210107	19_10556897_C_T	0.708457	6.05e-06	2751	0.696782821295864	0.213335182801109	0.0643280901047167	0.0196895765488901	0.00586432924942106	0.41433552095388
19_9927721_10977067	ENSG00000129351.13	ILF3	Brain_Spinal_cord_cervical_c-1	COVID19_HGI_A2_ALL_leave_UKBB_23andme_20210107	19_10427721_T_A	0.74007	1.204e-08	2550	0.0111477084097317	0.00313171583421461	0.716946822098959	0.201343804767034	0.0674299488900601	0.657756488609994
19_9927721_10977067	ENSG00000129351.13	ILF3	Minor_Salivary_Gland	COVID19_HGI_A2_ALL_leave_23andme_20210107	19_10427721_T_A	0.762494	4.581e-08	2541	0.0362523481198089	0.00853181977069125	0.724566416666081	0.170463114933948	0.0601863005094718	0.463084651232544
19_9927721_10977067	ENSG00000129351.13	ILF3	Brain_Cortex	COVID19_HGI_B1_ALL_leave_UKBB_23andme_20210107	19_10688076_A_G	0.449526	0.001526	2308	0.766572813202705	0.176466014751158	0.0425661301715195	0.00979417522529748	0.00460086664932034	0.0289487137389899
19_9927721_10977067	ENSG00000129351.13	ILF3	Artery_Coronary	COVID19_HGI_B1_ALL_eur_leave_ukbb_23andme_20210107	19_10714433_G_T	0.226806	0.0001103	2695	0.550022956494371	0.198192245667158	0.173897076611005	0.0626458738779934	0.0152418473494722	0.0797804819647029
19_9927721_10977067	ENSG00000129351.13	ILF3	Testis	COVID19_HGI_A2_ALL_eur_leave_ukbb_23andme_20210107	19_10466123_C_T	0.866638	1.915e-09	3000	0.0035837009479972	0.000940287388177012	0.750945705906887	0.196984736620745	0.047545569136193	0.476322841736959
19_9927721_10977067	ENSG00000129351.13	ILF3	Minor_Salivary_Gland	COVID19_HGI_B2_ALL_eur_leave_ukbb_23andme_20210107	19_10427721_T_A	0.762494	2.05e-10	2681	0.00032937643704209	8.24816566916333e-05	0.7453246983272	0.186574733082911	0.0676887104961555	0.818128189690913
19_9927721_10977067	ENSG00000129351.13	ILF3	Artery_Coronary	COVID19_HGI_B1_ALL_leave_23andme_20210107	19_10474237_C_T	0.80505	0.0009212	2609	0.685402985317208	0.240210695988209	0.051026010753954	0.0178774178548483	0.00548289008578052	0.0277153050206007
19_9927721_10977067	ENSG00000129351.13	ILF3	Cells_Transformed_fibroblasts	COVID19_HGI_B1_ALL_eur_leave_23andme_20210107	19_10474237_C_T	0.0509448	0.0001851	2695	0.677803649928456	0.164635633667778	0.117693872305647	0.0285760519403578	0.0112907921577606	0.11591298711047
19_9927721_10977067	ENSG00000129351.13	ILF3	Spleen	COVID19_HGI_A2_ALL_eur_leave_ukbb_23andme_20210107	19_10466123_C_T	0.833258	1.915e-09	2996	0.00349438024893339	0.00100648652557197	0.732228885801093	0.210851505471311	0.0524187419530915	0.496483631101532
19_9927721_10977067	ENSG00000129351.13	ILF3	Adrenal_Gland	COVID19_HGI_C2_ALL_leave_UKBB_23andme_20210107	19_10427721_T_A	0.386128	0.0001974	2643	0.768928782398968	0.214163961833756	0.0123356128228037	0.00343460860850067	0.00113703433597132	0.13766171463612
19_9927721_10977067	ENSG00000129351.13	ILF3	Breast_Mammary_Tissue	COVID19_HGI_A2_ALL_eur_leave_ukbb_23andme_20210107	19_10466123_C_T	0.350978	1.915e-09	3000	0.00350740109285717	0.000967580247268011	0.73495747212004	0.202693483360298	0.0578740631795359	0.496849739811535
19_9927721_10977067	ENSG00000129351.13	ILF3	Brain_Cerebellum	COVID19_HGI_B2_ALL_eur_leave_ukbb_23andme_20210107	19_10427721_T_A	0.741635	2.05e-10	2696	0.000327652468005372	8.63479771394033e-05	0.741423666776472	0.19532844217443	0.0628338906039536	0.809177840386106
19_9927721_10977067	ENSG00000129351.13	ILF3	Heart_Atrial_Appendage	COVID19_HGI_B2_ALL_leave_23andme_20210107	19_10427721_T_A	0.239837	1.017e-06	2563	0.425309756570216	0.218331356565176	0.219249764137735	0.112526558554274	0.0245825641725989	0.60884451028532
19_9927721_10977067	ENSG00000129351.13	ILF3	Brain_Caudate_basal_ganglia	COVID19_HGI_C2_ALL_leave_23andme_20210107	19_10556897_C_T	0.901271	6.05e-06	2753	0.713628515483525	0.196737897879826	0.0658888977186972	0.0181591078827795	0.0055855810351726	0.407804617471283
19_9927721_10977067	ENSG00000129351.13	ILF3	Liver	COVID19_HGI_B2_ALL_leave_UKBB_23andme_20210107	19_10466123_C_T	0.320522	9.816e-08	2283	0.243334816620151	0.0524137572362427	0.54197264867413	0.116694071504567	0.0455847059649091	0.72176009966887
19_9927721_10977067	ENSG00000129351.13	ILF3	Brain_Amygdala	COVID19_HGI_B2_ALL_eur_leave_ukbb_23andme_20210107	19_10427721_T_A	0.379992	2.05e-10	2696	0.000323396429166279	8.8564994749472e-05	0.731792950605669	0.200340567903607	0.0674545200668069	0.817378774793067
19_9927721_10977067	ENSG00000129351.13	ILF3	Small_Intestine_Terminal_Ileum	COVID19_HGI_B2_ALL_leave_UKBB_23andme_20210107	19_10466123_C_T	0.789694	9.816e-08	2278	0.24093324234149	0.0573121524444411	0.536616162663776	0.12761039226096	0.0375280502893335	0.704170779739618
19_9927721_10977067	ENSG00000129351.13	ILF3	Brain_Hypothalamus	COVID19_HGI_A2_ALL_eur_leave_ukbb_23andme_20210107	19_10466123_C_T	0.595875	1.915e-09	2989	0.00349492490321892	0.00097376053948266	0.732342284137454	0.203986961277842	0.0592020691420022	0.505744455683829
19_9927721_10977067	ENSG00000129351.13	ILF3	Pancreas	COVID19_HGI_A2_ALL_eur_leave_23andme_20210107	19_10466123_C_T	0.656274	3.738e-09	2977	0.0100251650746558	0.00277522882331498	0.736597847598305	0.203862878829717	0.0467388796740078	0.551761604788296
19_9927721_10977067	ENSG00000129351.13	ILF3	Brain_Frontal_Cortex_BA9	COVID19_HGI_B1_ALL_leave_UKBB_23andme_20210107	19_10688076_A_G	0.904038	0.001526	2309	0.759606886844522	0.183756894371402	0.0421892940696703	0.0102017887853395	0.0042451359290657	0.0303907481751591
19_9927721_10977067	ENSG00000129351.13	ILF3	Artery_Tibial	COVID19_HGI_A2_ALL_leave_23andme_20210107	19_10427721_T_A	0.847943	4.581e-08	2548	0.0373129921690443	0.00792831121981203	0.745767645707289	0.15841106163	0.0505799892738539	0.449758125749226
19_9927721_10977067	ENSG00000129351.13	ILF3	Brain_Hippocampus	COVID19_HGI_C2_ALL_eur_leave_23andme_20210107	19_10556897_C_T	0.776442	1.836e-05	2886	0.741429955539845	0.21276801730402	0.0332873450057755	0.00954949805977293	0.00296518409058699	0.292424403456866
19_9927721_10977067	ENSG00000129351.13	ILF3	Artery_Tibial	COVID19_HGI_B1_ALL_eur_leave_ukbb_23andme_20210107	19_10653070_G_C	0.335322	7.366e-05	2697	0.609644470670287	0.139564080814955	0.192817331094896	0.0441272466256575	0.0138468707942056	0.0807446121212235
19_9927721_10977067	ENSG00000129351.13	ILF3	Brain_Cerebellum	COVID19_HGI_C2_ALL_leave_23andme_20210107	19_10556897_C_T	0.527769	6.05e-06	2752	0.718846442264154	0.191252185778248	0.0663685337318746	0.0176517525852431	0.00588108564048098	0.411038137455718
19_9927721_10977067	ENSG00000129351.13	ILF3	Skin_Not_Sun_Exposed_Suprapubic	COVID19_HGI_B1_ALL_leave_23andme_20210107	19_10474237_C_T	0.677063	0.0009212	2609	0.692938154280613	0.232259025310201	0.0515869794406918	0.0172849940206998	0.00593084694779447	0.0233401690518386
19_9927721_10977067	ENSG00000129351.13	ILF3	Lung	COVID19_HGI_C2_ALL_leave_23andme_20210107	19_10556897_C_T	0.795204	6.05e-06	2754	0.721993419807136	0.189242519825614	0.0666653477157281	0.0174691008137736	0.00462961183774824	0.409568556336107
19_9927721_10977067	ENSG00000129351.13	ILF3	Cells_EBV-transformed_lymphocytes	COVID19_HGI_B2_ALL_eur_leave_23andme_20210107	19_10466123_C_T	0.800943	1.268e-07	2690	0.219322687246832	0.0552311568905028	0.546401008699383	0.137556496379562	0.0414886507837213	0.397449724801438
19_9927721_10977067	ENSG00000129351.13	ILF3	Nerve_Tibial	COVID19_HGI_A2_ALL_eur_leave_ukbb_23andme_20210107	19_10466123_C_T	0.0179617	1.915e-09	3000	0.00263918972376822	0.00120800580853993	0.55302834106315	0.252941087284342	0.1901833761202	0.674252721916105
19_9927721_10977067	ENSG00000129351.13	ILF3	Artery_Aorta	COVID19_HGI_A2_ALL_leave_UKBB_23andme_20210107	19_10427721_T_A	0.259312	1.204e-08	2554	0.0113891222326457	0.00297147996708287	0.732473558326918	0.191043958159477	0.0621218813138769	0.790858522936176
19_9927721_10977067	ENSG00000129351.13	ILF3	Brain_Cerebellar_Hemisphere	COVID19_HGI_B2_ALL_leave_23andme_20210107	19_10427721_T_A	0.828455	1.017e-06	2562	0.516162793280567	0.127807967429966	0.266082829073586	0.0658611470600987	0.0240852631557824	0.658658420970477
19_9927721_10977067	ENSG00000129351.13	ILF3	Brain_Frontal_Cortex_BA9	COVID19_HGI_A2_ALL_leave_23andme_20210107	19_10466123_C_T	0.0827087	2.507e-08	2547	0.0342526064374378	0.00909876329656636	0.684598220638315	0.181764405089285	0.090286004538396	0.394324771363864
19_9927721_10977067	ENSG00000129351.13	ILF3	Brain_Cortex	COVID19_HGI_B2_ALL_leave_UKBB_23andme_20210107	19_10466123_C_T	0.715659	9.816e-08	2283	0.243085704408213	0.0551461823391338	0.541417808198788	0.122787945809865	0.0375623592440003	0.708340266693182
19_9927721_10977067	ENSG00000129351.13	ILF3	Pancreas	COVID19_HGI_B2_ALL_eur_leave_23andme_20210107	19_10466123_C_T	0.656274	1.268e-07	2697	0.221203187387878	0.0555117442406867	0.551094098411717	0.138265142123385	0.0339258278363329	0.423756312786825
19_9927721_10977067	ENSG00000129351.13	ILF3	Brain_Cerebellar_Hemisphere	COVID19_HGI_A2_ALL_leave_UKBB_23andme_20210107	19_10427721_T_A	0.828455	1.204e-08	2553	0.0114679388474059	0.0028326399478527	0.737542369374067	0.182110716771373	0.0660463350593021	0.663070029322837
19_9927721_10977067	ENSG00000129351.13	ILF3	Ovary	COVID19_HGI_B1_ALL_leave_UKBB_23andme_20210107	19_10688076_A_G	0.865607	0.001526	2310	0.77722172157306	0.16639610052899	0.0431819058658264	0.00924089386002709	0.00395937817209577	0.0327058517235422
19_9927721_10977067	ENSG00000129351.13	ILF3	Uterus	COVID19_HGI_B1_ALL_eur_leave_23andme_20210107	19_10474237_C_T	0.358204	0.0001851	2684	0.665847137256753	0.177825704963007	0.115257304054741	0.0307711076742135	0.0102987460512862	0.0766525709396459
19_9927721_10977067	ENSG00000129351.13	ILF3	Skin_Not_Sun_Exposed_Suprapubic	COVID19_HGI_A2_ALL_leave_23andme_20210107	19_10427721_T_A	0.880663	4.581e-08	2548	0.0339709307332974	0.0113537635927754	0.678970502303339	0.226876675625498	0.0488281277450902	0.424769175539818
19_9927721_10977067	ENSG00000129351.13	ILF3	Prostate	COVID19_HGI_B2_ALL_eur_leave_23andme_20210107	19_10466123_C_T	0.494141	1.268e-07	2690	0.214771556282374	0.0595532232241689	0.535040647845109	0.148317156653424	0.0423174159949246	0.414330850082397
19_9927721_10977067	ENSG00000129351.13	ILF3	Artery_Coronary	COVID19_HGI_B1_ALL_leave_UKBB_23andme_20210107	19_10688076_A_G	0.533714	0.001526	2310	0.718590918099319	0.22471651452519	0.0399244186312744	0.0124808081055921	0.00428734063862407	0.0284525388601052
19_9927721_10977067	ENSG00000129351.13	ILF3	Spleen	COVID19_HGI_B2_ALL_leave_UKBB_23andme_20210107	19_10466123_C_T	0.833258	9.816e-08	2283	0.245019835005364	0.0536271081246513	0.545725641731118	0.119405896278945	0.0362215188599223	0.698333940955143
19_9927721_10977067	ENSG00000129351.13	ILF3	Ovary	COVID19_HGI_A2_ALL_eur_leave_23andme_20210107	19_10466123_C_T	0.0401769	3.738e-09	2969	0.00927678118110101	0.0025695329777195	0.681609961808392	0.188678144654952	0.117865579377835	0.738293817126047
19_9927721_10977067	ENSG00000129351.13	ILF3	Adipose_Subcutaneous	COVID19_HGI_A2_ALL_eur_leave_23andme_20210107	19_10466123_C_T	0.677473	3.738e-09	2977	0.0103550115294183	0.00251427760786912	0.760833277818822	0.184694654472993	0.0416027785708975	0.514210975274634
19_9927721_10977067	ENSG00000129351.13	ILF3	Brain_Cerebellar_Hemisphere	COVID19_HGI_A2_ALL_leave_23andme_20210107	19_10427721_T_A	0.828455	4.581e-08	2547	0.0357834560703181	0.00881952006023364	0.715196796938477	0.176209997537984	0.0639902293929882	0.402421704757869
19_9927721_10977067	ENSG00000129351.13	ILF3	Brain_Amygdala	COVID19_HGI_B1_ALL_leave_UKBB_23andme_20210107	19_10688076_A_G	0.673172	0.001526	2309	0.764937004189163	0.17857525855394	0.0424879176266114	0.00991475901941007	0.00408506061087491	0.0315511065455319
19_9927721_10977067	ENSG00000129351.13	ILF3	Brain_Hypothalamus	COVID19_HGI_C2_ALL_eur_leave_23andme_20210107	19_10556897_C_T	0.877414	1.836e-05	2885	0.752420376020241	0.201634484174023	0.0338911651454877	0.00907921894870667	0.00297475571154169	0.299742378926105
19_9927721_10977067	ENSG00000129351.13	ILF3	Vagina	COVID19_HGI_A2_ALL_leave_UKBB_23andme_20210107	19_10427721_T_A	0.454852	1.204e-08	2552	0.0111222401686887	0.00318344408411967	0.715309111786705	0.204672408815005	0.0657127951454818	0.688241950329984
19_9927721_10977067	ENSG00000129351.13	ILF3	Brain_Caudate_basal_ganglia	COVID19_HGI_B1_ALL_leave_UKBB_23andme_20210107	19_10688076_A_G	0.639779	0.001526	2310	0.767618136399288	0.17588241402711	0.0426483372592917	0.0097678230215617	0.00408328929274877	0.0310074341026846
19_9927721_10977067	ENSG00000129351.13	ILF3	Nerve_Tibial	COVID19_HGI_B1_ALL_leave_23andme_20210107	19_10474237_C_T	0.868282	0.0009212	2609	0.656669693180381	0.268809494748307	0.0488869111220904	0.0200063602440344	0.0056275407051871	0.0227831537095678
19_9927721_10977067	ENSG00000129351.13	ILF3	Brain_Cerebellum	COVID19_HGI_A2_ALL_eur_leave_ukbb_23andme_20210107	19_10466123_C_T	0.514005	1.915e-09	2994	0.00346731253230493	0.00101795433563862	0.726555599517946	0.213250826861613	0.055708306752498	0.517772050929589
19_9927721_10977067	ENSG00000129351.13	ILF3	Pancreas	COVID19_HGI_B1_ALL_eur_leave_ukbb_23andme_20210107	19_10653070_G_C	0.157776	7.366e-05	2697	0.596621460949863	0.150147522838661	0.188698435414018	0.0474713455609897	0.0170612352364681	0.102527590894287
19_9927721_10977067	ENSG00000129351.13	ILF3	Stomach	COVID19_HGI_B2_ALL_leave_UKBB_23andme_20210107	19_10466123_C_T	0.248865	9.816e-08	2283	0.0377201188088468	0.269688603769505	0.0840129373308952	0.600661765357179	0.00791657473357464	0.659498562790635
19_9927721_10977067	ENSG00000129351.13	ILF3	Cells_Transformed_fibroblasts	COVID19_HGI_B2_ALL_eur_leave_23andme_20210107	19_10466123_C_T	0.812832	1.268e-07	2697	0.223151636426467	0.0538087752588847	0.555948362850227	0.134023311825303	0.0330679136391183	0.374837842123839
19_9927721_10977067	ENSG00000129351.13	ILF3	Spleen	COVID19_HGI_B1_ALL_eur_leave_23andme_20210107	19_10474237_C_T	0.0543186	0.0001851	2691	0.669184927552892	0.173340185903567	0.116094989629877	0.0300609768779371	0.0113189200357268	0.097511718748989
19_9927721_10977067	ENSG00000129351.13	ILF3	Thyroid	COVID19_HGI_B1_ALL_leave_UKBB_23andme_20210107	19_10172516_T_C	7.64866e-05	0.007398	2310	0.487049406744735	0.439333933968934	0.0270601310414878	0.0243869224895	0.0221696057553436	0.182982435632689
19_9927721_10977067	ENSG00000129351.13	ILF3	Prostate	COVID19_HGI_C2_ALL_leave_23andme_20210107	19_10556897_C_T	0.882273	6.05e-06	2750	0.70905169011166	0.201422374039792	0.0654550171750911	0.0185885145301931	0.00548240414326482	0.414241988517791
19_9927721_10977067	ENSG00000129351.13	ILF3	Vagina	COVID19_HGI_A2_ALL_leave_23andme_20210107	19_10427721_T_A	0.454852	4.581e-08	2546	0.0347776897077024	0.00992522700055983	0.695094417304687	0.198311547040833	0.061891118946218	0.430587316323847
19_9927721_10977067	ENSG00000129351.13	ILF3	Stomach	COVID19_HGI_C2_ALL_eur_leave_ukbb_23andme_20210107	19_10841472_T_C	8.16894e-07	0.06467	2890	0.116638566625807	0.859578726385609	0.00264435959548342	0.0194862009620818	0.00165214643101873	0.11010552840296
19_9927721_10977067	ENSG00000129351.13	ILF3	Cells_Transformed_fibroblasts	COVID19_HGI_A2_ALL_leave_23andme_20210107	19_10427721_T_A	0.343257	4.581e-08	2548	0.0368660171520412	0.00830511319065296	0.73683404143856	0.165940656449391	0.052054171769355	0.544762083402675
19_9927721_10977067	ENSG00000129351.13	ILF3	Brain_Frontal_Cortex_BA9	COVID19_HGI_B1_ALL_eur_leave_ukbb_23andme_20210107	19_10653070_G_C	0.451718	7.366e-05	2694	0.582572205729287	0.163504186557852	0.184161094309026	0.0516683914750057	0.0180941219288289	0.0705749808214144
19_9927721_10977067	ENSG00000129351.13	ILF3	Vagina	COVID19_HGI_B1_ALL_eur_leave_ukbb_23andme_20210107	19_10714433_G_T	0.381892	0.0001103	2690	0.576165567950205	0.172531197633255	0.181049465276854	0.0541987103014127	0.0160550588382733	0.0747211776802506
19_9927721_10977067	ENSG00000129351.13	ILF3	Vagina	COVID19_HGI_B2_ALL_eur_leave_23andme_20210107	19_10466123_C_T	0.377	1.268e-07	2691	0.210232305669544	0.0631432592469401	0.523754297443286	0.157263962779514	0.0456061748607161	0.438225814557331
19_9927721_10977067	ENSG00000129351.13	ILF3	Pituitary	COVID19_HGI_C2_ALL_leave_23andme_20210107	19_10556897_C_T	0.462738	6.05e-06	2753	0.721902775405359	0.188143317973806	0.0666528552314071	0.0173652251706664	0.00593582621876076	0.419451512467457
19_9927721_10977067	ENSG00000129351.13	ILF3	Artery_Aorta	COVID19_HGI_C2_ALL_eur_leave_23andme_20210107	19_10556897_C_T	0.425991	1.836e-05	2889	0.738010971619264	0.216211774651852	0.0332512430789732	0.00973868068603444	0.00278732996387662	0.297273072898424
19_9927721_10977067	ENSG00000129351.13	ILF3	Brain_Hippocampus	COVID19_HGI_B1_ALL_eur_leave_ukbb_23andme_20210107	19_10653070_G_C	0.596598	7.366e-05	2694	0.589992251058219	0.157868401786179	0.186482104037664	0.0498825615649768	0.0157746815529607	0.0775130056805251
19_9927721_10977067	ENSG00000129351.13	ILF3	Brain_Anterior_cingulate_cortex_BA24	COVID19_HGI_B2_ALL_leave_23andme_20210107	19_10427721_T_A	0.912296	1.017e-06	2555	0.514008303299058	0.130422990615397	0.264925110713002	0.0671978910066129	0.0234457043659303	0.670492856017519
19_9927721_10977067	ENSG00000129351.13	ILF3	Breast_Mammary_Tissue	COVID19_HGI_C2_ALL_leave_23andme_20210107	19_10556897_C_T	0.822545	6.05e-06	2754	0.727809707929701	0.183225776002162	0.0672023953666738	0.0169133248780185	0.00484879582344485	0.413697249239732
19_9927721_10977067	ENSG00000129351.13	ILF3	Lung	COVID19_HGI_B1_ALL_leave_UKBB_23andme_20210107	19_10688076_A_G	0.121936	0.001526	2310	0.772489943954818	0.171205504458788	0.0429190115462037	0.00950818306548448	0.00387735697470589	0.0448857245332667
19_9927721_10977067	ENSG00000129351.13	ILF3	Brain_Hippocampus	COVID19_HGI_A2_ALL_eur_leave_ukbb_23andme_20210107	19_10466123_C_T	0.956438	1.915e-09	2984	0.00344251301488799	0.00102453597192084	0.721357972707899	0.214625824139966	0.0595491541653258	0.467951260848168
19_9927721_10977067	ENSG00000129351.13	ILF3	Nerve_Tibial	COVID19_HGI_C2_ALL_leave_23andme_20210107	19_10556897_C_T	0.684037	6.05e-06	2754	0.637357811730929	0.274140776882415	0.058850508844981	0.0253084785970669	0.00434242394460809	0.393886429892694
19_9927721_10977067	ENSG00000129351.13	ILF3	Lung	COVID19_HGI_C2_ALL_leave_UKBB_23andme_20210107	19_10427721_T_A	0.546581	0.0001974	2643	0.785876495887463	0.197196178064146	0.0126074981216914	0.00316238091755401	0.00115744700914593	0.119324401258446
19_9927721_10977067	ENSG00000129351.13	ILF3	Artery_Coronary	COVID19_HGI_A2_ALL_eur_leave_23andme_20210107	19_10466123_C_T	0.837065	3.738e-09	2975	0.0091821806481257	0.0036047619381076	0.674659566010713	0.264811687337315	0.0477418040657388	0.541436701347769
19_9927721_10977067	ENSG00000129351.13	ILF3	Nerve_Tibial	COVID19_HGI_B2_ALL_leave_23andme_20210107	19_10427721_T_A	0.776345	1.017e-06	2563	0.455133703857279	0.186480444478787	0.234624190205633	0.0961041448619463	0.0276575165963547	0.429313616288264
19_9927721_10977067	ENSG00000129351.13	ILF3	Pancreas	COVID19_HGI_B1_ALL_leave_UKBB_23andme_20210107	19_10688076_A_G	0.279326	0.001526	2310	0.775519171107425	0.168090242541929	0.0430873133294906	0.00933501034399215	0.00396826267716385	0.0357500680819607
19_9927721_10977067	ENSG00000129351.13	ILF3	Heart_Left_Ventricle	COVID19_HGI_B2_ALL_eur_leave_ukbb_23andme_20210107	19_10427721_T_A	0.825347	2.05e-10	2697	0.000331435131383209	8.47208484563867e-05	0.749983213804542	0.1916514025734	0.0579492276422191	0.844387080601663
19_9927721_10977067	ENSG00000129351.13	ILF3	Brain_Frontal_Cortex_BA9	COVID19_HGI_A2_ALL_eur_leave_ukbb_23andme_20210107	19_10466123_C_T	0.0827087	1.915e-09	2986	0.00328176713342922	0.00101547608646188	0.687676033615006	0.212692026190297	0.095334696974806	0.604192547332367
19_9927721_10977067	ENSG00000129351.13	ILF3	Cells_EBV-transformed_lymphocytes	COVID19_HGI_B1_ALL_leave_23andme_20210107	19_10474237_C_T	0.568224	0.0009212	2601	0.745073895004787	0.181318472311374	0.055285007848426	0.0134490848284237	0.00487354000698959	0.0355756247839494
19_9927721_10977067	ENSG00000129351.13	ILF3	Pancreas	COVID19_HGI_B1_ALL_leave_23andme_20210107	19_10474237_C_T	0.634134	0.0009212	2609	0.74542738167372	0.180774328543398	0.0554946307623269	0.0134532071140746	0.00485045190648032	0.0328656429473201
19_9927721_10977067	ENSG00000129351.13	ILF3	Skin_Sun_Exposed_Lower_leg	COVID19_HGI_B1_ALL_eur_leave_23andme_20210107	19_10816205_A_G	1.48586e-05	0.02771	2695	0.263287737204336	0.576831259139556	0.045717300763194	0.100147002737025	0.0140167001558889	0.157164112721295
19_9927721_10977067	ENSG00000129351.13	ILF3	Brain_Putamen_basal_ganglia	COVID19_HGI_B2_ALL_eur_leave_ukbb_23andme_20210107	19_10427721_T_A	0.480511	2.05e-10	2694	0.000328951780691853	8.30846915869025e-05	0.744363794895206	0.187939712183762	0.067284456448754	0.813633566376098
19_9927721_10977067	ENSG00000129351.13	ILF3	Adipose_Subcutaneous	COVID19_HGI_B2_ALL_leave_23andme_20210107	19_10427721_T_A	0.581765	1.017e-06	2563	0.535836779634778	0.109239361235056	0.276227116205016	0.0562911489750446	0.0224055939501059	0.654908085219893
19_9927721_10977067	ENSG00000129351.13	ILF3	Ovary	COVID19_HGI_B2_ALL_leave_23andme_20210107	19_10427721_T_A	0.659646	1.017e-06	2563	0.519119799072497	0.122502320719703	0.267609411135347	0.0631230453591959	0.027645423713257	0.594904480832162
19_9927721_10977067	ENSG00000129351.13	ILF3	Brain_Anterior_cingulate_cortex_BA24	COVID19_HGI_A2_ALL_leave_UKBB_23andme_20210107	19_10427721_T_A	0.912296	1.204e-08	2552	0.0114700196383459	0.00290837478794464	0.737676052037412	0.186986535150118	0.0609590183861795	0.715008666842512
19_9927721_10977067	ENSG00000129351.13	ILF3	Cells_Transformed_fibroblasts	COVID19_HGI_B2_ALL_eur_leave_ukbb_23andme_20210107	19_10427721_T_A	0.343257	2.05e-10	2697	0.000332873891001727	8.02662112512206e-05	0.753238890286647	0.181564456642937	0.0647835129681624	0.864320087459817
19_9927721_10977067	ENSG00000129351.13	ILF3	Adipose_Visceral_Omentum	COVID19_HGI_B1_ALL_leave_UKBB_23andme_20210107	19_10688076_A_G	0.511965	0.001526	2310	0.784127128176284	0.15976223410606	0.0435655655212747	0.00887260770446567	0.00367246449191507	0.0332195956778363
19_9927721_10977067	ENSG00000129351.13	ILF3	Adrenal_Gland	COVID19_HGI_C2_ALL_eur_leave_23andme_20210107	19_10556897_C_T	0.678288	1.836e-05	2887	0.732039767815554	0.22209090582523	0.0329767631210662	0.0100018105145263	0.00289075272362324	0.290148552399848
19_9927721_10977067	ENSG00000129351.13	ILF3	Brain_Putamen_basal_ganglia	COVID19_HGI_C2_ALL_leave_UKBB_23andme_20210107	19_10427721_T_A	0.480511	0.0001974	2641	0.787650987779716	0.195427314961095	0.0126245589000354	0.00313116508029703	0.0011659732788561	0.135367665566467
19_9927721_10977067	ENSG00000129351.13	ILF3	Pancreas	COVID19_HGI_C2_ALL_eur_leave_23andme_20210107	19_10556897_C_T	0.630929	1.836e-05	2889	0.752039510471677	0.201979465304829	0.033883301914631	0.00909722776232641	0.00300049454653673	0.274750627890782
19_9927721_10977067	ENSG00000129351.13	ILF3	Esophagus_Muscularis	COVID19_HGI_B1_ALL_eur_leave_23andme_20210107	19_10474237_C_T	0.51865	0.0001851	2695	0.29720788113098	0.546143149495141	0.0516071968832769	0.094822114313571	0.0102196581770305	0.02936353896033
19_9927721_10977067	ENSG00000129351.13	ILF3	Stomach	COVID19_HGI_A2_ALL_leave_UKBB_23andme_20210107	19_10427721_T_A	0.0236427	1.204e-08	2554	0.00178168149089118	0.0132762238283967	0.114586054551028	0.853823008777771	0.0165330313519133	0.794749707319216
19_9927721_10977067	ENSG00000129351.13	ILF3	Small_Intestine_Terminal_Ileum	COVID19_HGI_C2_ALL_leave_23andme_20210107	19_10556897_C_T	0.667268	6.05e-06	2747	0.708547199422565	0.201692303329847	0.0654029544123807	0.018611605921594	0.00574593691361357	0.415613359027615
19_9927721_10977067	ENSG00000129351.13	ILF3	Liver	COVID19_HGI_C2_ALL_leave_23andme_20210107	19_10556897_C_T	0.996145	6.05e-06	2753	0.72299212635808	0.187482638867271	0.0667560301495171	0.017305370179445	0.00546383444568701	0.415867247132302
19_9927721_10977067	ENSG00000129351.13	ILF3	Liver	COVID19_HGI_C2_ALL_leave_UKBB_23andme_20210107	19_10427721_T_A	0.56471	0.0001974	2642	0.78715711022539	0.195937662736026	0.0126262100642143	0.00314175512527278	0.00113726184909777	0.13350739790544
19_9927721_10977067	ENSG00000129351.13	ILF3	Liver	COVID19_HGI_B2_ALL_leave_23andme_20210107	19_10427721_T_A	0.56471	1.017e-06	2563	0.518324224453012	0.125278168138752	0.267199287584261	0.064557015692242	0.0246413041317331	0.658071129023743
19_9927721_10977067	ENSG00000129351.13	ILF3	Prostate	COVID19_HGI_C2_ALL_eur_leave_23andme_20210107	19_10556897_C_T	0.882273	1.836e-05	2880	0.735626731307359	0.218765750484167	0.0329823250073209	0.00980569176638722	0.00281950143476618	0.293610939947417
19_9927721_10977067	ENSG00000129351.13	ILF3	Brain_Caudate_basal_ganglia	COVID19_HGI_B2_ALL_leave_23andme_20210107	19_10427721_T_A	0.954791	1.017e-06	2563	0.512630914222347	0.131228354792975	0.26426435156186	0.0676247627595039	0.024251616663314	0.644957594045405
19_9927721_10977067	ENSG00000129351.13	ILF3	Brain_Hypothalamus	COVID19_HGI_B2_ALL_leave_23andme_20210107	19_10427721_T_A	0.46815	1.017e-06	2563	0.520468577811395	0.122905738033726	0.268304714771835	0.0633336675580473	0.0249873018249968	0.678650667007254
19_9927721_10977067	ENSG00000129351.13	ILF3	Brain_Amygdala	COVID19_HGI_A2_ALL_eur_leave_ukbb_23andme_20210107	19_10466123_C_T	0.745438	1.915e-09	2974	0.00343401030942013	0.00103785043671055	0.719575911954639	0.217416692311553	0.0585355349876768	0.510953339804806
19_9927721_10977067	ENSG00000129351.13	ILF3	Cells_Transformed_fibroblasts	COVID19_HGI_A2_ALL_leave_UKBB_23andme_20210107	19_10427721_T_A	0.343257	1.204e-08	2554	0.0117254616101201	0.00264707973815216	0.754104698601975	0.170181446090824	0.0613413139589291	0.780230709975355
19_9927721_10977067	ENSG00000129351.13	ILF3	Brain_Substantia_nigra	COVID19_HGI_A2_ALL_eur_leave_23andme_20210107	19_10466123_C_T	0.258672	3.738e-09	2946	0.00967690571939099	0.00276985316707101	0.711005420398716	0.203440357750374	0.0731074629644485	0.577493528683123
19_9927721_10977067	ENSG00000129351.13	ILF3	Colon_Sigmoid	COVID19_HGI_B2_ALL_eur_leave_ukbb_23andme_20210107	19_10427721_T_A	0.272797	2.05e-10	2696	0.000314545633674287	8.72217958767282e-05	0.711765054765129	0.197278028842249	0.0905551489630698	0.605052378248705
19_9927721_10977067	ENSG00000129351.13	ILF3	Cells_Transformed_fibroblasts	COVID19_HGI_C2_ALL_eur_leave_23andme_20210107	19_10556897_C_T	0.019209	1.836e-05	2889	0.753724125628595	0.195298168771332	0.0339592026129016	0.00879097347483811	0.00822752951233364	0.369954199735729
19_9927721_10977067	ENSG00000129351.13	ILF3	Colon_Sigmoid	COVID19_HGI_C2_ALL_eur_leave_ukbb_23andme_20210107	19_10481532_A_G	0.096526	4.517e-05	2888	0.752888544834742	0.223093886050325	0.017062081697702	0.00505388804726885	0.00190159936996268	0.202044113865581
19_9927721_10977067	ENSG00000129351.13	ILF3	Esophagus_Gastroesophageal_Junction	COVID19_HGI_B1_ALL_leave_UKBB_23andme_20210107	19_10688076_A_G	0.283764	0.001526	2310	0.783617160179298	0.160044429244985	0.043537232049076	0.00888804560443691	0.00391313292220395	0.0365707972746388
19_9927721_10977067	ENSG00000129351.13	ILF3	Artery_Tibial	COVID19_HGI_A2_ALL_leave_UKBB_23andme_20210107	19_10427721_T_A	0.847943	1.204e-08	2554	0.0119338745721092	0.00254164641121132	0.767508451828189	0.163407399488471	0.05460862770002	0.707013739950958
19_9927721_10977067	ENSG00000129351.13	ILF3	Skin_Not_Sun_Exposed_Suprapubic	COVID19_HGI_C2_ALL_leave_23andme_20210107	19_10556897_C_T	0.00218933	6.05e-06	2754	0.642979601772238	0.228184196269673	0.0593695974926155	0.0210209690853458	0.0484456353801274	0.523311191990942
19_9927721_10977067	ENSG00000129351.13	ILF3	Brain_Caudate_basal_ganglia	COVID19_HGI_B1_ALL_eur_leave_ukbb_23andme_20210107	19_10714433_G_T	0.36877	0.0001103	2696	0.5891344308039	0.158736096886537	0.186276252048442	0.0501745047923505	0.0156787154687714	0.077417062224136
19_9927721_10977067	ENSG00000129351.13	ILF3	Adipose_Subcutaneous	COVID19_HGI_B1_ALL_leave_UKBB_23andme_20210107	19_10688076_A_G	0.443559	0.001526	2310	0.79667730517788	0.14741615741074	0.0442628447491192	0.00818688380530977	0.00345680885695109	0.0361507758960831
19_9927721_10977067	ENSG00000129351.13	ILF3	Liver	COVID19_HGI_A2_ALL_eur_leave_23andme_20210107	19_10466123_C_T	0.320522	3.738e-09	2975	0.00980155355626687	0.00275902777254477	0.720167555006874	0.202654499941841	0.0646173637224733	0.559814035649747
19_9927721_10977067	ENSG00000129351.13	ILF3	Artery_Coronary	COVID19_HGI_B2_ALL_eur_leave_ukbb_23andme_20210107	19_10427721_T_A	0.849108	2.05e-10	2696	0.000304829755734902	0.000111262746459718	0.689779621199118	0.251711209830107	0.0580930764685805	0.828010282390042
19_9927721_10977067	ENSG00000129351.13	ILF3	Brain_Cerebellum	COVID19_HGI_B1_ALL_leave_23andme_20210107	19_10474237_C_T	0.852116	0.0009212	2608	0.739602095468002	0.186402899886103	0.0550478938821976	0.0138687155206208	0.00507839524307663	0.0322342065795831
19_9927721_10977067	ENSG00000129351.13	ILF3	Brain_Hippocampus	COVID19_HGI_A2_ALL_eur_leave_23andme_20210107	19_10466123_C_T	0.956438	3.738e-09	2967	0.00978927136078859	0.00289751587995273	0.719263233220372	0.212838737992514	0.0552112415463737	0.543026478992659
19_9927721_10977067	ENSG00000129351.13	ILF3	Lung	COVID19_HGI_A2_ALL_leave_UKBB_23andme_20210107	19_10427721_T_A	0.546581	1.204e-08	2554	0.0116509105748678	0.0028423122407629	0.749310065534318	0.182745408726882	0.0534513029231682	0.771980089931929
19_9927721_10977067	ENSG00000129351.13	ILF3	Whole_Blood	COVID19_HGI_B2_ALL_leave_23andme_20210107	19_10427721_T_A	0.153126	1.017e-06	2563	0.514408469144407	0.127304487715129	0.265180691926461	0.0655987294302441	0.0275076217837586	0.743426593721709
19_9927721_10977067	ENSG00000129351.13	ILF3	Nerve_Tibial	COVID19_HGI_A2_ALL_eur_leave_23andme_20210107	19_10466123_C_T	0.0179617	3.738e-09	2977	0.00732941159040754	0.00333794828335123	0.538527671260479	0.245049609774674	0.205755359091089	0.654847433010861
19_9927721_10977067	ENSG00000129351.13	ILF3	Skin_Not_Sun_Exposed_Suprapubic	COVID19_HGI_A2_ALL_leave_UKBB_23andme_20210107	19_10427721_T_A	0.880663	1.204e-08	2554	0.0108812623083387	0.0036485689135048	0.699811342724164	0.2346009372593	0.0510578887946928	0.690465558095451
19_9927721_10977067	ENSG00000129351.13	ILF3	Spleen	COVID19_HGI_C2_ALL_eur_leave_23andme_20210107	19_10556897_C_T	0.390435	1.836e-05	2887	0.746704514858037	0.207124522191198	0.0336356692828248	0.00932681670724588	0.00320847696069427	0.299099600373384
19_9927721_10977067	ENSG00000129351.13	ILF3	Prostate	COVID19_HGI_B1_ALL_leave_UKBB_23andme_20210107	19_10688076_A_G	0.381711	0.001526	2308	0.762150857766613	0.180901522693364	0.0423082160243959	0.0100375316812012	0.00460187183442615	0.0287614406863367
19_9927721_10977067	ENSG00000129351.13	ILF3	Muscle_Skeletal	COVID19_HGI_A2_ALL_leave_23andme_20210107	19_10427721_T_A	0.468958	4.581e-08	2548	0.036725879784168	0.00894250215012918	0.734033142640604	0.178690473977413	0.0416080014476858	0.569636747747447
19_9927721_10977067	ENSG00000129351.13	ILF3	Brain_Hippocampus	COVID19_HGI_A2_ALL_leave_UKBB_23andme_20210107	19_10427721_T_A	0.0963361	1.204e-08	2553	0.0113174097648198	0.00287509487590211	0.727861345023088	0.18483407666736	0.0731120736688305	0.76448181906787
19_9927721_10977067	ENSG00000129351.13	ILF3	Lung	COVID19_HGI_B1_ALL_eur_leave_23andme_20210107	19_10474237_C_T	0.382925	0.0001851	2695	0.670611445195021	0.173335556402015	0.11644501738198	0.030088478410739	0.00951950261024552	0.0757949498791562
19_9927721_10977067	ENSG00000129351.13	ILF3	Brain_Putamen_basal_ganglia	COVID19_HGI_B2_ALL_leave_23andme_20210107	19_10427721_T_A	0.480511	1.017e-06	2562	0.518478416152909	0.124545230105804	0.267276189469106	0.0641776795815166	0.0255224846906641	0.660249507526278
19_9927721_10977067	ENSG00000129351.13	ILF3	Adrenal_Gland	COVID19_HGI_B2_ALL_eur_leave_ukbb_23andme_20210107	19_10427721_T_A	0.386128	2.05e-10	2696	0.000321653801992733	9.14740876440856e-05	0.72784967239416	0.206926010345537	0.0648111893706658	0.83903674907247
19_9927721_10977067	ENSG00000129351.13	ILF3	Minor_Salivary_Gland	COVID19_HGI_A2_ALL_eur_leave_ukbb_23andme_20210107	19_10466123_C_T	0.99639	1.915e-09	2965	0.00349995898282876	0.00097205982015524	0.733394845123196	0.203630644939115	0.0585024911347047	0.503896120388501
19_9927721_10977067	ENSG00000129351.13	ILF3	Esophagus_Gastroesophageal_Junction	COVID19_HGI_B2_ALL_leave_UKBB_23andme_20210107	19_10466123_C_T	0.433583	9.816e-08	2283	0.247603716587036	0.0499937616051961	0.551480646970937	0.111310057624655	0.0396118172121757	0.695780207104747
19_9927721_10977067	ENSG00000129351.13	ILF3	Nerve_Tibial	COVID19_HGI_B1_ALL_eur_leave_ukbb_23andme_20210107	19_10714433_G_T	0.902297	0.0001103	2697	0.527782624976219	0.221917591665249	0.166926203782812	0.0701745247850637	0.0131990547906562	0.0682592921823433
19_9927721_10977067	ENSG00000129351.13	ILF3	Prostate	COVID19_HGI_B2_ALL_leave_UKBB_23andme_20210107	19_10466123_C_T	0.494141	9.816e-08	2283	0.240392956292367	0.0568376929781327	0.535420327653966	0.126552164377802	0.0407968586977316	0.697553179892834
19_9927721_10977067	ENSG00000129351.13	ILF3	Vagina	COVID19_HGI_B2_ALL_leave_UKBB_23andme_20210107	19_10466123_C_T	0.377	9.816e-08	2283	0.235581831080077	0.0603122170496331	0.524704646640351	0.134286554164297	0.0451147510656411	0.719843422251992
19_9927721_10977067	ENSG00000129351.13	ILF3	Ovary	COVID19_HGI_B2_ALL_leave_UKBB_23andme_20210107	19_10466123_C_T	0.0401769	9.816e-08	2283	0.231103181701957	0.0484193660315685	0.514729479503742	0.107745060483846	0.0980029122788863	0.810392719843927
19_9927721_10977067	ENSG00000129351.13	ILF3	Minor_Salivary_Gland	COVID19_HGI_B1_ALL_leave_23andme_20210107	19_10474237_C_T	0.168455	0.0009212	2594	0.745600092946573	0.180587633977889	0.0552758313340875	0.0133828968204361	0.00515354492101496	0.0382990445559888
19_9927721_10977067	ENSG00000129351.13	ILF3	Small_Intestine_Terminal_Ileum	COVID19_HGI_B1_ALL_leave_UKBB_23andme_20210107	19_10688076_A_G	0.394533	0.001526	2306	0.760285643903904	0.183177268069189	0.0421452423384648	0.0101499026413924	0.00424194304705021	0.0316523641973221
19_9927721_10977067	ENSG00000129351.13	ILF3	Colon_Transverse	COVID19_HGI_C2_ALL_eur_leave_ukbb_23andme_20210107	19_10481532_A_G	0.463434	4.517e-05	2890	0.735494591591099	0.240872038146372	0.0166746920590994	0.00545940704638578	0.00149927115704422	0.106331306502893
19_9927721_10977067	ENSG00000129351.13	ILF3	Adipose_Visceral_Omentum	COVID19_HGI_C2_ALL_leave_UKBB_23andme_20210107	19_10556897_C_T	0.00465784	0.0002649	2643	0.793446076808654	0.188438154036856	0.012728933840593	0.00302067077002157	0.00236616454387465	0.238879307060147
19_9927721_10977067	ENSG00000129351.13	ILF3	Heart_Atrial_Appendage	COVID19_HGI_A2_ALL_eur_leave_ukbb_23andme_20210107	19_10466123_C_T	0.181452	1.915e-09	3000	0.00285690817029752	0.00160379908641764	0.598650097702545	0.336006790249589	0.0608824047911502	0.537798048775367
19_9927721_10977067	ENSG00000129351.13	ILF3	Colon_Sigmoid	COVID19_HGI_A2_ALL_eur_leave_23andme_20210107	19_10466123_C_T	0.0399142	3.738e-09	2973	0.00881950751445436	0.00268974944591322	0.648011962251954	0.197485935250019	0.14299284553766	0.644835739354165
19_9927721_10977067	ENSG00000129351.13	ILF3	Cells_Transformed_fibroblasts	COVID19_HGI_B2_ALL_leave_UKBB_23andme_20210107	19_10466123_C_T	0.812832	9.816e-08	2283	0.249637010208713	0.0506490661054536	0.556009343459908	0.112778284039276	0.0309262961866487	0.650165425251259
19_9927721_10977067	ENSG00000129351.13	ILF3	Artery_Aorta	COVID19_HGI_B1_ALL_leave_23andme_20210107	19_10474237_C_T	0.40677	0.0009212	2609	0.730850964053506	0.195090729703563	0.0544094641403885	0.0145187367074167	0.0051301053951256	0.0330596902970011
19_9927721_10977067	ENSG00000129351.13	ILF3	Heart_Atrial_Appendage	COVID19_HGI_C2_ALL_leave_23andme_20210107	19_10556897_C_T	0.155918	6.05e-06	2754	0.592221309600547	0.317041064949746	0.05468282458825	0.029267236623802	0.00678756423765452	0.398814417165378
19_9927721_10977067	ENSG00000129351.13	ILF3	Brain_Amygdala	COVID19_HGI_B1_ALL_leave_23andme_20210107	19_10474237_C_T	0.335218	0.0009212	2606	0.731794803225168	0.194056782872679	0.0544282920690185	0.0144279604520819	0.00529216138105248	0.0345578685718761
19_9927721_10977067	ENSG00000129351.13	ILF3	Stomach	COVID19_HGI_B2_ALL_leave_23andme_20210107	19_10427721_T_A	0.0236427	1.017e-06	2563	0.0795906107168262	0.573858659007656	0.0410294435001081	0.295817922718284	0.00970336405712568	0.486849248689641
19_9927721_10977067	ENSG00000129351.13	ILF3	Artery_Tibial	COVID19_HGI_B2_ALL_eur_leave_ukbb_23andme_20210107	19_10427721_T_A	0.847943	2.05e-10	2697	0.000340066268613973	7.70120987262886e-05	0.769514058383694	0.174209859490018	0.055859003758947	0.811691916452673
19_9927721_10977067	ENSG00000129351.13	ILF3	Small_Intestine_Terminal_Ileum	COVID19_HGI_A2_ALL_leave_23andme_20210107	19_10427721_T_A	0.409309	4.581e-08	2541	0.0355411687287603	0.00939075823155236	0.710352544294505	0.187633679068936	0.0570818496762469	0.48350586943572
19_9927721_10977067	ENSG00000129351.13	ILF3	Skin_Not_Sun_Exposed_Suprapubic	COVID19_HGI_B2_ALL_eur_leave_23andme_20210107	19_10466123_C_T	0.320635	1.268e-07	2697	0.205368720127406	0.07090688523728	0.511644931508717	0.176618259081195	0.0354612040454023	0.435890889199007
19_9927721_10977067	ENSG00000129351.13	ILF3	Esophagus_Muscularis	COVID19_HGI_B1_ALL_leave_23andme_20210107	19_10804389_T_C	3.05774e-05	0.199	2609	0.327829224413237	0.595227659002759	0.024405813643529	0.0443045198309884	0.00823278310948609	0.0261713592780643
19_9927721_10977067	ENSG00000129351.13	ILF3	Thyroid	COVID19_HGI_B2_ALL_eur_leave_ukbb_23andme_20210107	19_10427721_T_A	0.762735	2.05e-10	2697	0.000217058824041413	0.000209069899445922	0.491168433955159	0.473055461012441	0.0353499763089129	0.831003779453301
19_9927721_10977067	ENSG00000129351.13	ILF3	Brain_Anterior_cingulate_cortex_BA24	COVID19_HGI_C2_ALL_eur_leave_ukbb_23andme_20210107	19_10481532_A_G	0.21457	4.517e-05	2888	0.744578907403187	0.231686880921069	0.0168320320967027	0.00523587262582328	0.00166630695321756	0.162025960781492
19_9927721_10977067	ENSG00000129351.13	ILF3	Pituitary	COVID19_HGI_B2_ALL_eur_leave_ukbb_23andme_20210107	19_10427721_T_A	0.598207	2.05e-10	2696	0.000327829176229188	8.36750231464532e-05	0.741823528798597	0.189274330086922	0.0684906369151049	0.739592169667149
19_9927721_10977067	ENSG00000129351.13	ILF3	Adipose_Visceral_Omentum	COVID19_HGI_A2_ALL_leave_23andme_20210107	19_10427721_T_A	0.985196	4.581e-08	2548	0.0367382573673611	0.00828627811045488	0.734280531031106	0.165561123661919	0.0551338098291587	0.409768542068261
19_9927721_10977067	ENSG00000129351.13	ILF3	Heart_Left_Ventricle	COVID19_HGI_C2_ALL_eur_leave_23andme_20210107	19_10556897_C_T	0.195435	1.836e-05	2889	0.748788307386565	0.204641475543081	0.0337368182602689	0.00921654885082	0.00361684995926506	0.305837851033423
19_9927721_10977067	ENSG00000129351.13	ILF3	Brain_Anterior_cingulate_cortex_BA24	COVID19_HGI_A2_ALL_leave_23andme_20210107	19_10427721_T_A	0.912296	4.581e-08	2546	0.0359084010028335	0.00908194624426711	0.717693585602685	0.181463078020484	0.0558529891297306	0.460388834080127
19_9927721_10977067	ENSG00000129351.13	ILF3	Brain_Substantia_nigra	COVID19_HGI_C2_ALL_leave_23andme_20210107	19_10556897_C_T	0.620128	6.05e-06	2737	0.719091012411923	0.190865312768954	0.0663208168724511	0.0175971306574557	0.00612572728921674	0.423140085996079
19_9927721_10977067	ENSG00000129351.13	ILF3	Vagina	COVID19_HGI_B1_ALL_leave_23andme_20210107	19_10474237_C_T	0.741893	0.0009212	2607	0.717444925218587	0.208033339316217	0.0533827868836218	0.015473431242628	0.00566551733894623	0.0298770917243294
19_9927721_10977067	ENSG00000129351.13	ILF3	Esophagus_Muscularis	COVID19_HGI_C2_ALL_eur_leave_23andme_20210107	19_10556897_C_T	0.408558	1.836e-05	2889	0.325771084944993	0.62941948733382	0.0146776863084295	0.0283568555096036	0.00177488590315326	0.204367311806679
19_9927721_10977067	ENSG00000129351.13	ILF3	Brain_Cerebellar_Hemisphere	COVID19_HGI_B2_ALL_leave_UKBB_23andme_20210107	19_10466123_C_T	0.292328	9.816e-08	2283	0.241624536307718	0.0531676684249133	0.538163390452151	0.1183701466912	0.048674258124018	0.729344119070673
19_9927721_10977067	ENSG00000129351.13	ILF3	Cells_EBV-transformed_lymphocytes	COVID19_HGI_B1_ALL_leave_UKBB_23andme_20210107	19_10688076_A_G	0.0674231	0.001526	2306	0.776685096785815	0.167286510958696	0.0429277804003046	0.0092421520998478	0.00385845975533661	0.0418357289020943
19_9927721_10977067	ENSG00000129351.13	ILF3	Artery_Aorta	COVID19_HGI_A2_ALL_leave_23andme_20210107	19_10427721_T_A	0.259312	4.581e-08	2548	0.0358476545151515	0.00933235934132414	0.716480221976728	0.186472215627178	0.0518675485396191	0.561834229287856
19_9927721_10977067	ENSG00000129351.13	ILF3	Skin_Sun_Exposed_Lower_leg	COVID19_HGI_B2_ALL_eur_leave_ukbb_23andme_20210107	19_10427721_T_A	0.982699	2.05e-10	2697	0.000133831202470393	0.00029786163080769	0.302838009106589	0.673989160406742	0.0227411376533909	0.747798190264303
19_9927721_10977067	ENSG00000129351.13	ILF3	Skin_Not_Sun_Exposed_Suprapubic	COVID19_HGI_B1_ALL_eur_leave_23andme_20210107	19_10474237_C_T	0.677063	0.0001851	2695	0.627992355504402	0.216458442264023	0.109044635722247	0.0375769311394986	0.00892763536982999	0.0666839774637765
19_9927721_10977067	ENSG00000129351.13	ILF3	Brain_Caudate_basal_ganglia	COVID19_HGI_A2_ALL_leave_UKBB_23andme_20210107	19_10427721_T_A	0.954791	1.204e-08	2553	0.011361111670794	0.00287979265543132	0.730671987591367	0.185139377233736	0.0699477308486719	0.615760840027617
19_9927721_10977067	ENSG00000129351.13	ILF3	Uterus	COVID19_HGI_B2_ALL_eur_leave_ukbb_23andme_20210107	19_10427721_T_A	0.984302	2.05e-10	2688	0.000324690462662633	8.7052508328212e-05	0.734721117048104	0.196917559745302	0.0679495802356041	0.769335632806236
19_9927721_10977067	ENSG00000129351.13	ILF3	Thyroid	COVID19_HGI_B1_ALL_eur_leave_ukbb_23andme_20210107	19_10172516_T_C	7.64866e-05	0.02164	2697	0.382267708301191	0.365838836973078	0.120902989897305	0.115691595147504	0.0152988696809216	0.0918346322927508
19_9927721_10977067	ENSG00000129351.13	ILF3	Brain_Putamen_basal_ganglia	COVID19_HGI_C2_ALL_leave_23andme_20210107	19_10556897_C_T	0.249732	6.05e-06	2751	0.722374268693552	0.187062159963434	0.0666796389248157	0.0172603775322601	0.00662355488593852	0.435740736835313
19_9927721_10977067	ENSG00000129351.13	ILF3	Colon_Transverse	COVID19_HGI_B1_ALL_leave_UKBB_23andme_20210107	19_10172516_T_C	0.00457353	0.007398	2310	0.744068980600834	0.198737321265633	0.041339962312114	0.0110368924407471	0.00481684338067169	0.0500843482149722
19_9927721_10977067	ENSG00000129351.13	ILF3	Artery_Tibial	COVID19_HGI_C2_ALL_leave_23andme_20210107	19_10556897_C_T	0.805151	6.05e-06	2754	0.73933382665521	0.1717935409931	0.0682664762306775	0.0158578285761068	0.00474832754490531	0.409658055834066
19_9927721_10977067	ENSG00000129351.13	ILF3	Muscle_Skeletal	COVID19_HGI_A2_ALL_eur_leave_23andme_20210107	19_10466123_C_T	0.853988	3.738e-09	2977	0.0100683202593365	0.00289850666834514	0.739768669815379	0.212933111763119	0.0343313914938202	0.518976080670642
19_9927721_10977067	ENSG00000129351.13	ILF3	Brain_Caudate_basal_ganglia	COVID19_HGI_B2_ALL_eur_leave_ukbb_23andme_20210107	19_10427721_T_A	0.954791	2.05e-10	2697	0.000324039340461257	8.74770358025376e-05	0.733247754829134	0.197877687602166	0.0684630411924369	0.739468405277934
19_9927721_10977067	ENSG00000129351.13	ILF3	Adrenal_Gland	COVID19_HGI_A2_ALL_leave_23andme_20210107	19_10427721_T_A	0.386128	4.581e-08	2548	0.0354754281883685	0.00957400798881083	0.709040605498435	0.19129925782473	0.0546107004996551	0.502191095372491
19_9927721_10977067	ENSG00000129351.13	ILF3	Brain_Cerebellum	COVID19_HGI_C2_ALL_eur_leave_23andme_20210107	19_10556897_C_T	0.527769	1.836e-05	2888	0.743875998408773	0.210091661826871	0.0335134048287008	0.00946207836623599	0.00305685656941969	0.287520464978731
19_9927721_10977067	ENSG00000129351.13	ILF3	Cells_Transformed_fibroblasts	COVID19_HGI_C2_ALL_eur_leave_ukbb_23andme_20210107	19_10556897_C_T	0.019209	0.0004823	2890	0.775156800878599	0.200923787088352	0.0175738898694082	0.00455343144913304	0.00179209071450814	0.0903083748336276
19_9927721_10977067	ENSG00000129351.13	ILF3	Lung	COVID19_HGI_B2_ALL_leave_UKBB_23andme_20210107	19_10466123_C_T	0.704908	9.816e-08	2283	0.246916631002608	0.0541962921114622	0.549950320981294	0.120681589778988	0.0282551661256479	0.669074987877531
19_9927721_10977067	ENSG00000129351.13	ILF3	Spleen	COVID19_HGI_B2_ALL_eur_leave_ukbb_23andme_20210107	19_10427721_T_A	0.742574	2.05e-10	2695	0.000329037574875543	8.51801231552716e-05	0.744557921226545	0.192686269110929	0.0623415919644961	0.826894595781099
19_9927721_10977067	ENSG00000129351.13	ILF3	Colon_Sigmoid	COVID19_HGI_C2_ALL_leave_UKBB_23andme_20210107	19_10427721_T_A	0.272797	0.0001974	2642	0.77299356896302	0.210028098532668	0.01239798477034	0.00336741168322608	0.00121293605074584	0.133665334194256
19_9927721_10977067	ENSG00000129351.13	ILF3	Small_Intestine_Terminal_Ileum	COVID19_HGI_B2_ALL_eur_leave_23andme_20210107	19_10466123_C_T	0.789694	1.268e-07	2696	0.215216122357009	0.0600408672371565	0.536177175996205	0.149543370746542	0.0390224636630875	0.417161991999505
19_9927721_10977067	ENSG00000129351.13	ILF3	Esophagus_Muscularis	COVID19_HGI_A2_ALL_eur_leave_ukbb_23andme_20210107	19_10466123_C_T	0.385116	1.915e-09	3000	0.00155772132354853	0.00308531412663974	0.326412319524624	0.646488910139214	0.0224557348859733	0.509627049758492
19_9927721_10977067	ENSG00000129351.13	ILF3	Stomach	COVID19_HGI_B1_ALL_leave_UKBB_23andme_20210107	19_10866591_T_C	5.96249e-07	0.4716	2310	0.115352558454334	0.823833848006928	0.00640890904396714	0.0457630019633966	0.00864168253137386	0.0592402648994823
19_9927721_10977067	ENSG00000129351.13	ILF3	Brain_Spinal_cord_cervical_c-1	COVID19_HGI_B1_ALL_leave_23andme_20210107	19_10474237_C_T	0.910057	0.0009212	2592	0.720894340823188	0.205010895383862	0.0533017280997229	0.0151525239853991	0.00564051170782807	0.0296666097808213
19_9927721_10977067	ENSG00000129351.13	ILF3	Brain_Cerebellum	COVID19_HGI_B2_ALL_leave_23andme_20210107	19_10427721_T_A	0.741635	1.017e-06	2563	0.516927751945304	0.127496968768601	0.266479397520114	0.0657020683914333	0.0233938133745482	0.669641420300673
19_9927721_10977067	ENSG00000129351.13	ILF3	Brain_Putamen_basal_ganglia	COVID19_HGI_B1_ALL_leave_UKBB_23andme_20210107	19_10688076_A_G	0.194613	0.001526	2308	0.77643378168271	0.167143701827126	0.0431158131277671	0.00927755646087995	0.00402914690151677	0.0364075057785231
19_9927721_10977067	ENSG00000129351.13	ILF3	Brain_Hippocampus	COVID19_HGI_A2_ALL_leave_23andme_20210107	19_10427721_T_A	0.0963361	4.581e-08	2547	0.0356214045310039	0.00902167413592123	0.711957749679235	0.180251213609574	0.0631479580442667	0.524989934817783
19_9927721_10977067	ENSG00000129351.13	ILF3	Whole_Blood	COVID19_HGI_C2_ALL_eur_leave_23andme_20210107	19_10556897_C_T	0.948995	1.836e-05	2889	0.745089616676998	0.209322149770888	0.0335701729547283	0.0094284648892593	0.00258959570812683	0.254919714716081
19_9927721_10977067	ENSG00000129351.13	ILF3	Brain_Amygdala	COVID19_HGI_A2_ALL_eur_leave_23andme_20210107	19_10466123_C_T	0.745438	3.738e-09	2966	0.00973291973497758	0.00293424807222465	0.71512407917404	0.215536542143594	0.0566722108751632	0.565939166489075
19_9927721_10977067	ENSG00000129351.13	ILF3	Brain_Putamen_basal_ganglia	COVID19_HGI_A2_ALL_eur_leave_ukbb_23andme_20210107	19_10466123_C_T	0.591616	1.915e-09	2988	0.00348577682789075	0.000983898995510377	0.730425569163933	0.206111688327842	0.0589930666848232	0.51357998289428
19_9927721_10977067	ENSG00000129351.13	ILF3	Brain_Putamen_basal_ganglia	COVID19_HGI_B1_ALL_leave_23andme_20210107	19_10474237_C_T	0.961872	0.0009212	2605	0.744268380630875	0.181796240087069	0.0553217743245653	0.0135078834486428	0.00510572150884767	0.0327918627877893
19_9927721_10977067	ENSG00000129351.13	ILF3	Heart_Left_Ventricle	COVID19_HGI_A2_ALL_leave_UKBB_23andme_20210107	19_10427721_T_A	0.825347	1.204e-08	2554	0.0116883696505161	0.00277377645012174	0.751719187314848	0.178335604936369	0.0554830616481453	0.754694192548448
19_9927721_10977067	ENSG00000129351.13	ILF3	Brain_Nucleus_accumbens_basal_ganglia	COVID19_HGI_B1_ALL_eur_leave_ukbb_23andme_20210107	19_10714433_G_T	0.715583	0.0001103	2696	0.594310307883722	0.153524018653994	0.187957821656578	0.0485381577179286	0.0156696940877777	0.0729657669088789
19_9927721_10977067	ENSG00000129351.13	ILF3	Pituitary	COVID19_HGI_B1_ALL_eur_leave_ukbb_23andme_20210107	19_10653070_G_C	0.511397	7.366e-05	2696	0.595983768218307	0.152500880287238	0.188488072395373	0.0482156914844253	0.0148115876146565	0.0781023552167718
19_9927721_10977067	ENSG00000129351.13	ILF3	Heart_Left_Ventricle	COVID19_HGI_C2_ALL_eur_leave_ukbb_23andme_20210107	19_10481532_A_G	0.372791	4.517e-05	2890	0.766740829640011	0.209611062815564	0.0173830880193523	0.0047506618848375	0.00151435764023471	0.117111221044851
19_9927721_10977067	ENSG00000129351.13	ILF3	Brain_Frontal_Cortex_BA9	COVID19_HGI_B1_ALL_leave_23andme_20210107	19_10474237_C_T	0.257347	0.0009212	2608	0.728042420978511	0.197719514468857	0.0541897546224334	0.0147113494088437	0.00533696052135557	0.0350509759069302
19_9927721_10977067	ENSG00000129351.13	ILF3	Nerve_Tibial	COVID19_HGI_C2_ALL_eur_leave_23andme_20210107	19_10556897_C_T	0.684037	1.836e-05	2889	0.660740068026231	0.293801686554362	0.0297697858959364	0.0132348445720887	0.00245361495138114	0.253912419265654
19_9927721_10977067	ENSG00000129351.13	ILF3	Cells_EBV-transformed_lymphocytes	COVID19_HGI_B2_ALL_leave_UKBB_23andme_20210107	19_10466123_C_T	0.800943	9.816e-08	2280	0.2456528007535	0.0519597553517267	0.547130600073634	0.115687880665217	0.0395689631559213	0.676842568247611
19_9927721_10977067	ENSG00000129351.13	ILF3	Brain_Cortex	COVID19_HGI_B1_ALL_leave_23andme_20210107	19_10474237_C_T	0.384753	0.0009212	2605	0.735504099200337	0.190255577450462	0.0546634316566464	0.0141345505787983	0.00544234111375646	0.0326852004814265
19_9927721_10977067	ENSG00000129351.13	ILF3	Ovary	COVID19_HGI_C2_ALL_eur_leave_ukbb_23andme_20210107	19_10481532_A_G	0.0508153	4.517e-05	2884	0.768780167223888	0.206658938596025	0.0174098146267062	0.00467752987041159	0.00247354968296952	0.220010124357123
19_9927721_10977067	ENSG00000129351.13	ILF3	Artery_Aorta	COVID19_HGI_B1_ALL_leave_UKBB_23andme_20210107	19_10688076_A_G	0.818718	0.001526	2310	0.760978943523581	0.182355394765758	0.0422794682559864	0.0101272817701212	0.00425891168455367	0.0281163866736369
19_9927721_10977067	ENSG00000129351.13	ILF3	Brain_Cerebellar_Hemisphere	COVID19_HGI_C2_ALL_eur_leave_23andme_20210107	19_10556897_C_T	0.704012	1.836e-05	2884	0.745294308584581	0.208721143035961	0.0335696988134767	0.00939824384537356	0.00301660572060757	0.284597104379707
19_9927721_10977067	ENSG00000129351.13	ILF3	Cells_EBV-transformed_lymphocytes	COVID19_HGI_C2_ALL_eur_leave_23andme_20210107	19_10556897_C_T	0.940093	1.836e-05	2876	0.751561159695704	0.202731239315226	0.0338008204186547	0.00911487220311997	0.00279190836729522	0.294679854922373
19_9927721_10977067	ENSG00000129351.13	ILF3	Brain_Frontal_Cortex_BA9	COVID19_HGI_C2_ALL_leave_UKBB_23andme_20210107	19_10427721_T_A	0.993359	0.0001974	2641	0.771188823099972	0.211870402959989	0.012365250968876	0.00339595304793052	0.00117956992323171	0.127979089795606
19_9927721_10977067	ENSG00000129351.13	ILF3	Nerve_Tibial	COVID19_HGI_B2_ALL_eur_leave_23andme_20210107	19_10466123_C_T	0.0179617	1.268e-07	2697	0.165081147598403	0.0697467660691999	0.411274571921014	0.173583145452438	0.180314368958944	0.425212800451356
19_9927721_10977067	ENSG00000129351.13	ILF3	Testis	COVID19_HGI_A2_ALL_eur_leave_23andme_20210107	19_10466123_C_T	0.866638	3.738e-09	2977	0.010178729053343	0.00264939299084938	0.747880943220898	0.194619172670312	0.044671762064597	0.544800744913311
19_9927721_10977067	ENSG00000129351.13	ILF3	Prostate	COVID19_HGI_A2_ALL_eur_leave_ukbb_23andme_20210107	19_10466123_C_T	0.494141	1.915e-09	2992	0.0034249335870847	0.00105633976125572	0.717675080177382	0.221293354334495	0.0565502921397828	0.517240367867171
19_9927721_10977067	ENSG00000129351.13	ILF3	Uterus	COVID19_HGI_A2_ALL_leave_UKBB_23andme_20210107	19_10427721_T_A	0.984302	1.204e-08	2551	0.0113786959190497	0.00289445103184904	0.731802761750276	0.186084182601363	0.0678399086974618	0.655280324693202
19_9927721_10977067	ENSG00000129351.13	ILF3	Skin_Sun_Exposed_Lower_leg	COVID19_HGI_B1_ALL_eur_leave_ukbb_23andme_20210107	19_10870866_T_C	1.20488e-05	0.2883	2697	0.235457260197072	0.515915947329733	0.0744700275034065	0.163162036142824	0.010994728826964	0.0509909479061384
19_9927721_10977067	ENSG00000129351.13	ILF3	Vagina	COVID19_HGI_C2_ALL_eur_leave_ukbb_23andme_20210107	19_10481532_A_G	0.96848	4.517e-05	2881	0.739856976654809	0.236516628000534	0.016742608878279	0.00535072490284286	0.00153306156353607	0.113906332121077
19_9927721_10977067	ENSG00000129351.13	ILF3	Muscle_Skeletal	COVID19_HGI_A2_ALL_eur_leave_ukbb_23andme_20210107	19_10466123_C_T	0.853988	1.915e-09	3000	0.00354126013291421	0.00102723100058065	0.742052456078223	0.215212693032286	0.0381663597559963	0.433971583125873
19_9927721_10977067	ENSG00000129351.13	ILF3	Brain_Anterior_cingulate_cortex_BA24	COVID19_HGI_B1_ALL_eur_leave_23andme_20210107	19_10474237_C_T	0.992286	0.0001851	2691	0.653407981225303	0.19032469022059	0.113339973331326	0.0330037461557909	0.00992360906698903	0.0723143588045845
19_9927721_10977067	ENSG00000129351.13	ILF3	Adrenal_Gland	COVID19_HGI_B2_ALL_leave_UKBB_23andme_20210107	19_10466123_C_T	0.681915	9.816e-08	2283	0.240649109494822	0.0583913233865217	0.535990850325276	0.130018367276549	0.0349503495168319	0.710384933178231
19_9927721_10977067	ENSG00000129351.13	ILF3	Prostate	COVID19_HGI_B1_ALL_leave_23andme_20210107	19_10474237_C_T	0.587858	0.0009212	2606	0.729285462147273	0.19594556705162	0.0542542060217552	0.0145711619554951	0.00594360282385638	0.0290005634660986
19_9927721_10977067	ENSG00000129351.13	ILF3	Heart_Atrial_Appendage	COVID19_HGI_B2_ALL_eur_leave_23andme_20210107	19_10466123_C_T	0.181452	1.268e-07	2697	0.177462413432143	0.0933803538037085	0.442120612669407	0.232588501092144	0.0544481190025983	0.357069519669923
19_9927721_10977067	ENSG00000129351.13	ILF3	Cells_EBV-transformed_lymphocytes	COVID19_HGI_A2_ALL_leave_23andme_20210107	19_10427721_T_A	0.768159	4.581e-08	2542	0.036304756943222	0.00856607576661136	0.725614248630513	0.171149684466363	0.0583652341932908	0.460555584412939
19_9927721_10977067	ENSG00000129351.13	ILF3	Colon_Transverse	COVID19_HGI_B2_ALL_eur_leave_23andme_20210107	19_10466123_C_T	0.0139088	1.268e-07	2697	0.18682930794176	0.0573688840978833	0.46545680572183	0.142778282732072	0.147566719506454	0.650738624439269
19_9927721_10977067	ENSG00000129351.13	ILF3	Brain_Spinal_cord_cervical_c-1	COVID19_HGI_B2_ALL_eur_leave_23andme_20210107	19_10466123_C_T	0.283441	1.268e-07	2678	0.210313842381252	0.0617247995984529	0.523931973036363	0.153717960186479	0.0503114247974534	0.443103559150582
19_9927721_10977067	ENSG00000129351.13	ILF3	Brain_Amygdala	COVID19_HGI_B1_ALL_eur_leave_ukbb_23andme_20210107	19_10653070_G_C	0.332356	7.366e-05	2693	0.586424558473081	0.160509219802853	0.185358675000343	0.0507172019364204	0.0169903447873027	0.0832931902915849
19_9927721_10977067	ENSG00000129351.13	ILF3	Esophagus_Mucosa	COVID19_HGI_C2_ALL_leave_UKBB_23andme_20210107	19_10427721_T_A	0.731061	0.0001974	2643	0.782345816110979	0.200804272114679	0.0125508568569593	0.00322034284304488	0.00107871207433736	0.115818027719426
19_9927721_10977067	ENSG00000129351.13	ILF3	Brain_Amygdala	COVID19_HGI_C2_ALL_leave_23andme_20210107	19_10556897_C_T	0.51918	6.05e-06	2751	0.71108126019441	0.198843395099427	0.0656489889195302	0.0183516976139233	0.00607465817271006	0.422645539508732
19_9927721_10977067	ENSG00000129351.13	ILF3	Stomach	COVID19_HGI_C2_ALL_leave_UKBB_23andme_20210107	19_10841472_T_C	8.16894e-07	0.315	2643	0.119643436246516	0.863552375546141	0.00191939115833624	0.0138525885699176	0.00103220847908918	0.0526534360046584
19_9927721_10977067	ENSG00000129351.13	ILF3	Cells_EBV-transformed_lymphocytes	COVID19_HGI_A2_ALL_eur_leave_ukbb_23andme_20210107	19_10466123_C_T	0.800943	1.915e-09	2985	0.00350091275952637	0.000982585703458461	0.733597357231066	0.205839446647212	0.0560796976587375	0.491008535213102
19_9927721_10977067	ENSG00000129351.13	ILF3	Esophagus_Mucosa	COVID19_HGI_B1_ALL_eur_leave_23andme_20210107	19_10474237_C_T	0.756076	0.0001851	2695	0.669372974167155	0.175410533435029	0.116229969187678	0.0304497603049061	0.00853676290523119	0.0753229931694003
19_9927721_10977067	ENSG00000129351.13	ILF3	Pancreas	COVID19_HGI_B1_ALL_eur_leave_23andme_20210107	19_10474237_C_T	0.634134	0.0001851	2695	0.6740593830383	0.169526814564316	0.117043717545792	0.0294267043386632	0.00994338051292872	0.0687955642760697
19_9927721_10977067	ENSG00000129351.13	ILF3	Brain_Cortex	COVID19_HGI_A2_ALL_eur_leave_ukbb_23andme_20210107	19_10466123_C_T	0.715659	1.915e-09	2991	0.00346654612937047	0.00102661465081759	0.726394933597914	0.215067189296134	0.0540447163257637	0.506491214876097
19_9927721_10977067	ENSG00000129351.13	ILF3	Artery_Tibial	COVID19_HGI_C2_ALL_leave_UKBB_23andme_20210107	19_10427721_T_A	0.847943	0.0001974	2643	0.804458899763863	0.178793565449135	0.0129056080959612	0.00286733812006266	0.000974588570977943	0.132513995422956
19_9927721_10977067	ENSG00000129351.13	ILF3	Artery_Aorta	COVID19_HGI_A2_ALL_eur_leave_23andme_20210107	19_10466123_C_T	0.930026	3.738e-09	2977	0.00987195066565444	0.00297469989979036	0.725340436568062	0.218522441575941	0.0432904712905524	0.51744509963767
19_9927721_10977067	ENSG00000129351.13	ILF3	Adipose_Visceral_Omentum	COVID19_HGI_B1_ALL_eur_leave_ukbb_23andme_20210107	19_10653070_G_C	0.202895	7.366e-05	2697	0.600739273789	0.147219141793767	0.190000810355133	0.0465467293041148	0.0154940447579851	0.0958602957693502
19_9927721_10977067	ENSG00000129351.13	ILF3	Stomach	COVID19_HGI_B2_ALL_eur_leave_ukbb_23andme_20210107	19_10427721_T_A	0.0236427	2.05e-10	2697	5.27312638235442e-05	0.000380919615213132	0.11932218092062	0.861940161369079	0.0183040068312641	0.875564231517959
19_9927721_10977067	ENSG00000129351.13	ILF3	Brain_Substantia_nigra	COVID19_HGI_A2_ALL_eur_leave_ukbb_23andme_20210107	19_10466123_C_T	0.258672	1.915e-09	2967	0.00341017149827082	0.000983144402901963	0.714580751714121	0.20593685690009	0.0750890754846156	0.523689978535614
19_9927721_10977067	ENSG00000129351.13	ILF3	Brain_Caudate_basal_ganglia	COVID19_HGI_B1_ALL_leave_23andme_20210107	19_10474237_C_T	0.644859	0.0009212	2608	0.734195904248852	0.191713248152898	0.0546177518853638	0.0142565718628134	0.00521652385007355	0.0318655369535002
19_9927721_10977067	ENSG00000129351.13	ILF3	Brain_Spinal_cord_cervical_c-1	COVID19_HGI_B2_ALL_leave_UKBB_23andme_20210107	19_10466123_C_T	0.283441	9.816e-08	2282	0.234965136130977	0.0593716739549414	0.523327786868603	0.132185837633147	0.0501495654123311	0.72016649315455
19_9927721_10977067	ENSG00000129351.13	ILF3	Brain_Nucleus_accumbens_basal_ganglia	COVID19_HGI_C2_ALL_leave_23andme_20210107	19_10556897_C_T	0.44295	6.05e-06	2752	0.720692661547377	0.189286373505388	0.0665393034860324	0.0174702084732746	0.00601145298792796	0.422895632879225
19_9927721_10977067	ENSG00000129351.13	ILF3	Thyroid	COVID19_HGI_C2_ALL_eur_leave_ukbb_23andme_20210107	19_10481532_A_G	0.85571	4.517e-05	2890	0.491750255780603	0.484815259336462	0.0111486667323907	0.0109901449810704	0.00129567316947356	0.0560895858903866
19_9927721_10977067	ENSG00000129351.13	ILF3	Heart_Left_Ventricle	COVID19_HGI_A2_ALL_eur_leave_23andme_20210107	19_10466123_C_T	0.793442	3.738e-09	2977	0.0100229725415376	0.00282884677852589	0.736436751480324	0.207806285640875	0.0429051435587379	0.545638372459937
19_9927721_10977067	ENSG00000129351.13	ILF3	Skin_Not_Sun_Exposed_Suprapubic	COVID19_HGI_B2_ALL_eur_leave_ukbb_23andme_20210107	19_10427721_T_A	0.880663	2.05e-10	2697	0.000311253246375916	0.000107465237192968	0.704314925970254	0.243124021961027	0.0521423335851491	0.797007158501279
19_9927721_10977067	ENSG00000129351.13	ILF3	Cells_EBV-transformed_lymphocytes	COVID19_HGI_B2_ALL_eur_leave_ukbb_23andme_20210107	19_10427721_T_A	0.768159	2.05e-10	2690	0.000329869186425408	8.3069640526062e-05	0.746439722809899	0.187907696296929	0.0652396420662209	0.818702482951417
19_9927721_10977067	ENSG00000129351.13	ILF3	Lung	COVID19_HGI_A2_ALL_leave_23andme_20210107	19_10427721_T_A	0.546581	4.581e-08	2548	0.0365631738413797	0.00890105188131733	0.730781170047624	0.177857726497602	0.045896877732077	0.531686089722803
19_9927721_10977067	ENSG00000129351.13	ILF3	Esophagus_Mucosa	COVID19_HGI_C2_ALL_eur_leave_ukbb_23andme_20210107	19_10481532_A_G	0.934481	4.517e-05	2890	0.762616220698418	0.213899699437465	0.0172895773603323	0.00484805919533502	0.00134644330844988	0.0860746259608851
19_9927721_10977067	ENSG00000129351.13	ILF3	Brain_Cerebellum	COVID19_HGI_B2_ALL_eur_leave_23andme_20210107	19_10466123_C_T	0.514005	1.268e-07	2696	0.217537309752678	0.0573287506846539	0.54195966083232	0.142785088942306	0.0403891897880426	0.428300638925031
19_9927721_10977067	ENSG00000129351.13	ILF3	Muscle_Skeletal	COVID19_HGI_B2_ALL_leave_UKBB_23andme_20210107	19_10466123_C_T	0.853988	9.816e-08	2283	0.248148129260826	0.0543511394913058	0.552693201684165	0.121030955493074	0.0237765740706296	0.676632926792629
19_9927721_10977067	ENSG00000129351.13	ILF3	Artery_Coronary	COVID19_HGI_B2_ALL_leave_23andme_20210107	19_10427721_T_A	0.849108	1.017e-06	2563	0.477346847620835	0.167872533027248	0.246075200805982	0.0865171226482934	0.0221882958976416	0.662982172651086
19_9927721_10977067	ENSG00000129351.13	ILF3	Brain_Cortex	COVID19_HGI_A2_ALL_eur_leave_23andme_20210107	19_10466123_C_T	0.715659	3.738e-09	2968	0.00984012523275398	0.00289164498064174	0.723000566192731	0.212410983861497	0.0518566797323762	0.566919791754406
19_9927721_10977067	ENSG00000129351.13	ILF3	Uterus	COVID19_HGI_C2_ALL_eur_leave_ukbb_23andme_20210107	19_10481532_A_G	0.187629	4.517e-05	2879	0.758517309789998	0.217655041812033	0.0171589661807933	0.00492198471023881	0.00174669750693705	0.167694547218053
19_9927721_10977067	ENSG00000129351.13	ILF3	Ovary	COVID19_HGI_C2_ALL_leave_23andme_20210107	19_10556897_C_T	0.00630091	6.05e-06	2753	0.71865858315271	0.183320365208132	0.0663553629748477	0.0169116274769044	0.0147540611874061	0.458622005577961
19_9927721_10977067	ENSG00000129351.13	ILF3	Ovary	COVID19_HGI_A2_ALL_eur_leave_ukbb_23andme_20210107	19_10466123_C_T	0.0401769	1.915e-09	2992	0.00328730619884222	0.000917819064278898	0.688837498637054	0.192209346592998	0.114748029506828	0.710258290016367
19_9927721_10977067	ENSG00000129351.13	ILF3	Adipose_Visceral_Omentum	COVID19_HGI_B2_ALL_leave_23andme_20210107	19_10427721_T_A	0.985196	1.017e-06	2563	0.523600232133596	0.120339739512688	0.269919101606129	0.0620117378396852	0.0241291889079017	0.569911396637566
19_9927721_10977067	ENSG00000129351.13	ILF3	Adrenal_Gland	COVID19_HGI_B1_ALL_eur_leave_ukbb_23andme_20210107	19_10690009_G_A	0.170239	9.423e-05	2695	0.581567944785535	0.165124229807162	0.183915915394121	0.0522019430699243	0.0171899669432574	0.0783385251223202
19_9927721_10977067	ENSG00000129351.13	ILF3	Liver	COVID19_HGI_C2_ALL_eur_leave_ukbb_23andme_20210107	19_10481532_A_G	0.216823	4.517e-05	2888	0.767040625434306	0.20920692029874	0.0173834657364602	0.00473963363725185	0.00162935489324258	0.161936102534716
19_9927721_10977067	ENSG00000129351.13	ILF3	Brain_Cortex	COVID19_HGI_B2_ALL_leave_23andme_20210107	19_10427721_T_A	0.813597	1.017e-06	2563	0.513402307352478	0.130745517147611	0.264662009408232	0.0673762947644294	0.0238138713272499	0.670870932651423
19_9927721_10977067	ENSG00000129351.13	ILF3	Prostate	COVID19_HGI_C2_ALL_eur_leave_ukbb_23andme_20210107	19_10481532_A_G	0.927422	4.517e-05	2881	0.753035404307384	0.224020062804911	0.0166076201863729	0.00493919351451925	0.0013977191868131	0.117292880484095
19_9927721_10977067	ENSG00000129351.13	ILF3	Brain_Nucleus_accumbens_basal_ganglia	COVID19_HGI_A2_ALL_eur_leave_23andme_20210107	19_10466123_C_T	0.50928	3.738e-09	2970	0.00987119940506257	0.00280739994987542	0.725284280420301	0.206217295421264	0.0558198248034963	0.571482612718273
19_9927721_10977067	ENSG00000129351.13	ILF3	Adipose_Subcutaneous	COVID19_HGI_C2_ALL_leave_UKBB_23andme_20210107	19_10427721_T_A	0.581765	0.0001974	2643	0.811866188295178	0.171349443523529	0.0130244402238262	0.00274787762722173	0.00101205033024508	0.135442822633899
19_9927721_10977067	ENSG00000129351.13	ILF3	Thyroid	COVID19_HGI_B2_ALL_eur_leave_23andme_20210107	19_10466123_C_T	0.445094	1.268e-07	2697	0.142873507712535	0.137614999172975	0.355947614722633	0.342826102691281	0.0207377757005757	0.421624622025936
19_9927721_10977067	ENSG00000129351.13	ILF3	Esophagus_Mucosa	COVID19_HGI_C2_ALL_leave_23andme_20210107	19_10556897_C_T	0.761249	6.05e-06	2754	0.719115425779044	0.192051441377076	0.0663996077971319	0.017728387391262	0.00470513765548631	0.406347470654395
19_9927721_10977067	ENSG00000129351.13	ILF3	Skin_Sun_Exposed_Lower_leg	COVID19_HGI_B1_ALL_leave_23andme_20210107	19_10816205_A_G	1.48586e-05	0.01698	2609	0.287232070180596	0.629204451718288	0.0213834882775314	0.0468268605867631	0.0153531292368218	0.218780313861652
19_9927721_10977067	ENSG00000129351.13	ILF3	Pancreas	COVID19_HGI_C2_ALL_eur_leave_ukbb_23andme_20210107	19_10481532_A_G	0.57739	4.517e-05	2890	0.769560256208872	0.206752142303789	0.0174470083667708	0.00468580572468719	0.001554787395882	0.101835681411155
19_9927721_10977067	ENSG00000129351.13	ILF3	Colon_Sigmoid	COVID19_HGI_A2_ALL_leave_UKBB_23andme_20210107	19_10427721_T_A	0.272797	1.204e-08	2553	0.0109296713872966	0.00288336837657081	0.702924379797549	0.185341316203106	0.0979212642354781	0.471779809459042
19_9927721_10977067	ENSG00000129351.13	ILF3	Heart_Atrial_Appendage	COVID19_HGI_C2_ALL_eur_leave_ukbb_23andme_20210107	19_10481532_A_G	0.985851	4.517e-05	2890	0.630056854152115	0.346229668705826	0.014284270942066	0.00784793002329367	0.0015812761766993	0.0684199646959155
19_9927721_10977067	ENSG00000129351.13	ILF3	Stomach	COVID19_HGI_B1_ALL_leave_23andme_20210107	19_10866591_T_C	5.96249e-07	0.08	2609	0.111777032572268	0.804453194138096	0.00832143452576	0.0598733344613397	0.0155750043025368	0.0934913737113125
19_9927721_10977067	ENSG00000129351.13	ILF3	Stomach	COVID19_HGI_B1_ALL_eur_leave_ukbb_23andme_20210107	19_10861381_T_C	8.16894e-07	0.3402	2697	0.0915035354344017	0.660255853939801	0.0289405847785515	0.208814128646554	0.0104858972006919	0.0419077618435398
19_9927721_10977067	ENSG00000129351.13	ILF3	Heart_Left_Ventricle	COVID19_HGI_B1_ALL_leave_23andme_20210107	19_10474237_C_T	0.615433	0.0009212	2609	0.743035323278104	0.182799779821774	0.0553165498376249	0.0136036010437168	0.00524474601877946	0.0298747240793023
19_9927721_10977067	ENSG00000129351.13	ILF3	Ovary	COVID19_HGI_C2_ALL_eur_leave_23andme_20210107	19_10556897_C_T	0.00630091	1.836e-05	2883	0.749103232609952	0.201293202464048	0.0337354534575182	0.00905831924129884	0.00680979222718355	0.363907867554791
19_9927721_10977067	ENSG00000129351.13	ILF3	Cells_EBV-transformed_lymphocytes	COVID19_HGI_C2_ALL_eur_leave_ukbb_23andme_20210107	19_10481532_A_G	0.6072	4.517e-05	2877	0.768990445059812	0.207508481392245	0.0173364812429969	0.00467668061241652	0.00148791169252991	0.127459842083018
19_9927721_10977067	ENSG00000129351.13	ILF3	Ovary	COVID19_HGI_B1_ALL_eur_leave_23andme_20210107	19_10474237_C_T	0.833817	0.0001851	2690	0.673592759113211	0.169380636146069	0.116790447141649	0.0293570735327039	0.0108790840663677	0.0689621068241826
19_9927721_10977067	ENSG00000129351.13	ILF3	Brain_Caudate_basal_ganglia	COVID19_HGI_A2_ALL_eur_leave_ukbb_23andme_20210107	19_10466123_C_T	0.18611	1.915e-09	2995	0.00338743629758372	0.00101624116527323	0.709819218919336	0.212875016869679	0.0729020867481276	0.57825198334867
19_9927721_10977067	ENSG00000129351.13	ILF3	Adipose_Visceral_Omentum	COVID19_HGI_B1_ALL_leave_23andme_20210107	19_10474237_C_T	0.210228	0.0009212	2609	0.749495973345202	0.176718644056783	0.0557975241065781	0.0131512885494903	0.00483656994194733	0.0415549311893833
19_9927721_10977067	ENSG00000129351.13	ILF3	Thyroid	COVID19_HGI_B2_ALL_leave_23andme_20210107	19_10427721_T_A	0.762735	1.017e-06	2563	0.333963730776809	0.315545316395192	0.172160332727483	0.162649847411569	0.015680772688947	0.562905532871089
19_9927721_10977067	ENSG00000129351.13	ILF3	Skin_Not_Sun_Exposed_Suprapubic	COVID19_HGI_C2_ALL_eur_leave_ukbb_23andme_20210107	19_10556897_C_T	0.00218933	0.0004823	2890	0.712555710313115	0.262917522496116	0.0161546355068641	0.00595829447347886	0.002413837210426	0.211427548553571
19_9927721_10977067	ENSG00000129351.13	ILF3	Brain_Frontal_Cortex_BA9	COVID19_HGI_C2_ALL_leave_23andme_20210107	19_10556897_C_T	0.854418	6.05e-06	2750	0.708153740741616	0.202133462432863	0.0653682539850331	0.018652843518395	0.00569169932209225	0.417930694955392
19_9927721_10977067	ENSG00000129351.13	ILF3	Small_Intestine_Terminal_Ileum	COVID19_HGI_A2_ALL_leave_UKBB_23andme_20210107	19_10427721_T_A	0.409309	1.204e-08	2547	0.0113346363575423	0.00300190608480591	0.728968521318735	0.192998963538431	0.0636959727004868	0.733286473460694
19_9927721_10977067	ENSG00000129351.13	ILF3	Skin_Sun_Exposed_Lower_leg	COVID19_HGI_C2_ALL_eur_leave_ukbb_23andme_20210107	19_10870866_T_C	1.20488e-05	0.04598	2890	0.300407052140921	0.675922297952379	0.00681064843181957	0.0153225673289532	0.00153743414592765	0.198407080979328
19_9927721_10977067	ENSG00000129351.13	ILF3	Brain_Hippocampus	COVID19_HGI_B2_ALL_eur_leave_23andme_20210107	19_10466123_C_T	0.956438	1.268e-07	2694	0.216817874643704	0.0580182324106745	0.540148480156327	0.144497657935138	0.0405177548541566	0.414061523681781
19_9927721_10977067	ENSG00000129351.13	ILF3	Brain_Nucleus_accumbens_basal_ganglia	COVID19_HGI_B1_ALL_eur_leave_23andme_20210107	19_10474237_C_T	0.150755	0.0001851	2694	0.669869178759583	0.172907408598684	0.116307147150121	0.0300104297517134	0.0109058357398985	0.0803634068838467
19_9927721_10977067	ENSG00000129351.13	ILF3	Heart_Left_Ventricle	COVID19_HGI_B2_ALL_leave_UKBB_23andme_20210107	19_10466123_C_T	0.793442	9.816e-08	2283	0.247989783002108	0.0524390623450506	0.552340521609703	0.116765552472066	0.0304650805710714	0.696560518689591
19_9927721_10977067	ENSG00000129351.13	ILF3	Stomach	COVID19_HGI_A2_ALL_eur_leave_23andme_20210107	19_10466123_C_T	0.248865	3.738e-09	2977	0.00156252351521086	0.0117092546158321	0.11480623506497	0.860324534948301	0.0115974518556859	0.509017164575298
19_9927721_10977067	ENSG00000129351.13	ILF3	Esophagus_Mucosa	COVID19_HGI_B1_ALL_leave_UKBB_23andme_20210107	19_10688076_A_G	0.300675	0.001526	2310	0.768053836985006	0.175487305113684	0.0426725444850497	0.00974591393108781	0.00404039948517287	0.0331521408101383
19_9927721_10977067	ENSG00000129351.13	ILF3	Artery_Coronary	COVID19_HGI_A2_ALL_eur_leave_ukbb_23andme_20210107	19_10466123_C_T	0.837065	1.915e-09	2998	0.00323831555445053	0.00127928674343736	0.6785719679692	0.268018907459872	0.0488915222730402	0.492820500997636
19_9927721_10977067	ENSG00000129351.13	ILF3	Brain_Frontal_Cortex_BA9	COVID19_HGI_B2_ALL_leave_23andme_20210107	19_10427721_T_A	0.993359	1.017e-06	2559	0.507410761772955	0.135278715153705	0.261552364043455	0.069705356972505	0.0260528020573794	0.618354970291422
19_9927721_10977067	ENSG00000129351.13	ILF3	Muscle_Skeletal	COVID19_HGI_C2_ALL_eur_leave_23andme_20210107	19_10556897_C_T	0.615577	1.836e-05	2889	0.746186036628665	0.208476100203939	0.0336195723915003	0.00939060785681673	0.00232768291907897	0.278057218881157
19_9927721_10977067	ENSG00000129351.13	ILF3	Colon_Sigmoid	COVID19_HGI_A2_ALL_eur_leave_ukbb_23andme_20210107	19_10466123_C_T	0.0399142	1.915e-09	2996	0.00316446315448025	0.000973085098951235	0.663096425139733	0.203775817327432	0.128990209279403	0.677898768335774
19_9927721_10977067	ENSG00000129351.13	ILF3	Uterus	COVID19_HGI_C2_ALL_eur_leave_23andme_20210107	19_10556897_C_T	0.979466	1.836e-05	2878	0.741327832118301	0.212648505500356	0.0333692921353029	0.00956883365319493	0.00308553659284558	0.291822608839313
19_9927721_10977067	ENSG00000129351.13	ILF3	Brain_Amygdala	COVID19_HGI_B2_ALL_leave_23andme_20210107	19_10427721_T_A	0.379992	1.017e-06	2556	0.510494923326763	0.133035892628919	0.263116084572294	0.0685437141721725	0.024809385299852	0.685115208782722
19_9927721_10977067	ENSG00000129351.13	ILF3	Brain_Cerebellar_Hemisphere	COVID19_HGI_C2_ALL_leave_23andme_20210107	19_10556897_C_T	0.704012	6.05e-06	2747	0.718750298698621	0.191547932125333	0.0663495500471165	0.0176765696754984	0.00567564945343115	0.415187159827257
19_9927721_10977067	ENSG00000129351.13	ILF3	Heart_Left_Ventricle	COVID19_HGI_B2_ALL_leave_23andme_20210107	19_10427721_T_A	0.825347	1.017e-06	2563	0.520210969048151	0.12472511216969	0.268171915888883	0.0642739352156995	0.0226180676775762	0.663137655681108
19_9927721_10977067	ENSG00000129351.13	ILF3	Skin_Not_Sun_Exposed_Suprapubic	COVID19_HGI_A2_ALL_eur_leave_ukbb_23andme_20210107	19_10466123_C_T	0.320635	1.915e-09	3000	0.00327750691502245	0.0012446739888543	0.686784354953427	0.260766968705709	0.047926495436988	0.538456196262934
19_9927721_10977067	ENSG00000129351.13	ILF3	Brain_Caudate_basal_ganglia	COVID19_HGI_A2_ALL_leave_23andme_20210107	19_10466123_C_T	0.18611	2.507e-08	2547	0.0353321321613828	0.00893615830410839	0.706176323136002	0.178534203810137	0.0710211825883693	0.366631839280579
19_9927721_10977067	ENSG00000129351.13	ILF3	Brain_Anterior_cingulate_cortex_BA24	COVID19_HGI_C2_ALL_leave_UKBB_23andme_20210107	19_10427721_T_A	0.912296	0.0001974	2642	0.778401065864794	0.204653491373408	0.0124848563052415	0.00328127949764758	0.00117930695890971	0.124460982335942
19_9927721_10977067	ENSG00000129351.13	ILF3	Brain_Cerebellar_Hemisphere	COVID19_HGI_B1_ALL_eur_leave_ukbb_23andme_20210107	19_10653070_G_C	0.134012	7.366e-05	2691	0.590275821509948	0.153872677918475	0.186606794032511	0.0486239044676797	0.0206208020713861	0.0915356625910055
19_9927721_10977067	ENSG00000129351.13	ILF3	Brain_Caudate_basal_ganglia	COVID19_HGI_B2_ALL_leave_UKBB_23andme_20210107	19_10466123_C_T	0.18611	9.816e-08	2283	0.238044376572686	0.0537992629804748	0.530189403493676	0.119767353760837	0.0581996031923262	0.70555529467059
19_9927721_10977067	ENSG00000129351.13	ILF3	Pituitary	COVID19_HGI_B1_ALL_eur_leave_23andme_20210107	19_10474237_C_T	0.640227	0.0001851	2694	0.671983116979703	0.171816344525166	0.116674081863021	0.0298221675839169	0.00970428904819248	0.0740635926773977
19_9927721_10977067	ENSG00000129351.13	ILF3	Colon_Transverse	COVID19_HGI_B1_ALL_eur_leave_ukbb_23andme_20210107	19_10714433_G_T	0.781013	0.0001103	2697	0.573237463499576	0.176147237605436	0.18130258390447	0.0556979382165237	0.0136147767739943	0.0771732200509338
19_9927721_10977067	ENSG00000129351.13	ILF3	Brain_Putamen_basal_ganglia	COVID19_HGI_C2_ALL_eur_leave_23andme_20210107	19_10556897_C_T	0.249732	1.836e-05	2880	0.75012655120277	0.203657192524149	0.033717146967679	0.00915075968768792	0.00334834961771465	0.314485449937021
19_9927721_10977067	ENSG00000129351.13	ILF3	Uterus	COVID19_HGI_A2_ALL_eur_leave_ukbb_23andme_20210107	19_10466123_C_T	0.256228	1.915e-09	2985	0.00341146905587396	0.00101523079746669	0.71485464273802	0.212667998571943	0.0680506588366955	0.563976496690485
19_9927721_10977067	ENSG00000129351.13	ILF3	Artery_Tibial	COVID19_HGI_B1_ALL_eur_leave_23andme_20210107	19_10474237_C_T	0.856858	0.0001851	2695	0.687192124488723	0.157233066645756	0.119324087672823	0.0272930027681917	0.00895771842450628	0.0689235008374906
19_9927721_10977067	ENSG00000129351.13	ILF3	Prostate	COVID19_HGI_A2_ALL_eur_leave_23andme_20210107	19_10466123_C_T	0.494141	3.738e-09	2970	0.00971379788567136	0.0029750884684904	0.713717791748965	0.218538496015951	0.0550548258809232	0.570120036963568
19_9927721_10977067	ENSG00000129351.13	ILF3	Small_Intestine_Terminal_Ileum	COVID19_HGI_B2_ALL_leave_23andme_20210107	19_10427721_T_A	0.409309	1.017e-06	2556	0.508551917657581	0.134932114400948	0.262139685497089	0.0695276607768669	0.0248486216675148	0.678755316317659
19_9927721_10977067	ENSG00000129351.13	ILF3	Colon_Transverse	COVID19_HGI_C2_ALL_leave_UKBB_23andme_20210107	19_10427721_T_A	0.447429	0.0001974	2643	0.755371837303303	0.227720760044788	0.0121181242470238	0.00365209467847949	0.00113718372640619	0.12799161328437
19_9927721_10977067	ENSG00000129351.13	ILF3	Testis	COVID19_HGI_C2_ALL_eur_leave_23andme_20210107	19_10556897_C_T	0.727364	1.836e-05	2889	0.763046556833773	0.191132191981165	0.034379226756188	0.00860866866817045	0.00283335576070303	0.285510312930864
19_9927721_10977067	ENSG00000129351.13	ILF3	Brain_Amygdala	COVID19_HGI_B2_ALL_eur_leave_23andme_20210107	19_10466123_C_T	0.745438	1.268e-07	2696	0.215491837788998	0.0590143605838139	0.536863692269786	0.146983260660745	0.0416468486966581	0.430786868894123
19_9927721_10977067	ENSG00000129351.13	ILF3	Pancreas	COVID19_HGI_A2_ALL_leave_UKBB_23andme_20210107	19_10427721_T_A	0.792715	1.204e-08	2554	0.0116888196379718	0.00275274783008045	0.751748127553273	0.176981836767655	0.0568284682110197	0.73873602094029
19_9927721_10977067	ENSG00000129351.13	ILF3	Brain_Substantia_nigra	COVID19_HGI_B1_ALL_eur_leave_ukbb_23andme_20210107	19_10714433_G_T	0.066451	0.0001103	2677	0.593219893372805	0.154025709369373	0.187062246936123	0.0485523630268299	0.0171397872948688	0.085371526222469
19_9927721_10977067	ENSG00000129351.13	ILF3	Whole_Blood	COVID19_HGI_B1_ALL_leave_23andme_20210107	19_10474237_C_T	0.0443635	0.0009212	2609	0.739478805582107	0.185934867698657	0.055051778726191	0.0138365448261897	0.00569800316685568	0.0559207252031137
19_9927721_10977067	ENSG00000129351.13	ILF3	Colon_Transverse	COVID19_HGI_A2_ALL_leave_23andme_20210107	19_10466123_C_T	0.0139088	2.507e-08	2548	0.0310940710202065	0.00912297251411772	0.621471256851728	0.182182979944746	0.156128719669201	0.634150778627077
19_9927721_10977067	ENSG00000129351.13	ILF3	Prostate	COVID19_HGI_A2_ALL_leave_UKBB_23andme_20210107	19_10427721_T_A	0.865544	1.204e-08	2553	0.0113692625799418	0.00300031383019463	0.731196229081287	0.192898926615464	0.0615352678931125	0.693710135660577
19_9927721_10977067	ENSG00000129351.13	ILF3	Ovary	COVID19_HGI_C2_ALL_leave_UKBB_23andme_20210107	19_10556897_C_T	0.00630091	0.0002649	2643	0.789978333080319	0.192553196555601	0.0126733022333744	0.00308734507087995	0.00170782305982555	0.136468244374242
19_9927721_10977067	ENSG00000129351.13	ILF3	Brain_Anterior_cingulate_cortex_BA24	COVID19_HGI_B1_ALL_leave_23andme_20210107	19_10474237_C_T	0.992286	0.0009212	2606	0.735621489617216	0.190482178014903	0.0546900781845075	0.0141564249991424	0.00504982918423142	0.0337139879996059
19_9927721_10977067	ENSG00000129351.13	ILF3	Testis	COVID19_HGI_B1_ALL_eur_leave_ukbb_23andme_20210107	19_10714433_G_T	0.861994	0.0001103	2697	0.606839642252561	0.142564088278662	0.191930224665323	0.0450763411237835	0.0135897036796714	0.0790221260304746
19_9927721_10977067	ENSG00000129351.13	ILF3	Liver	COVID19_HGI_C2_ALL_eur_leave_23andme_20210107	19_10556897_C_T	0.996145	1.836e-05	2887	0.749763606478343	0.204426903051913	0.033773764626106	0.00920576064557939	0.00282996519805914	0.292551093275347
19_9927721_10977067	ENSG00000129351.13	ILF3	Esophagus_Muscularis	COVID19_HGI_B2_ALL_leave_UKBB_23andme_20210107	19_10466123_C_T	0.385116	9.816e-08	2283	0.112152125899551	0.192595140237411	0.249793209095506	0.428945110255811	0.0165144145117213	0.691578536468687
19_9927721_10977067	ENSG00000129351.13	ILF3	Brain_Substantia_nigra	COVID19_HGI_C2_ALL_eur_leave_ukbb_23andme_20210107	19_10481532_A_G	0.599611	4.517e-05	2868	0.763972148244843	0.212810146070506	0.0169428859183922	0.00471801056695773	0.00155680919930062	0.133199000464612
19_9927721_10977067	ENSG00000129351.13	ILF3	Esophagus_Muscularis	COVID19_HGI_B1_ALL_eur_leave_ukbb_23andme_20210107	19_10714433_G_T	0.58826	0.0001103	2697	0.264764567643978	0.486565574778588	0.0837392935680636	0.153879092776792	0.0110514712325781	0.0430193095521663
19_9927721_10977067	ENSG00000129351.13	ILF3	Brain_Cortex	COVID19_HGI_A2_ALL_leave_UKBB_23andme_20210107	19_10427721_T_A	0.813597	1.204e-08	2553	0.0114699305459742	0.00290334058134001	0.737670502007855	0.186662478950829	0.061293747914002	0.723525058233466
19_9927721_10977067	ENSG00000129351.13	ILF3	Whole_Blood	COVID19_HGI_A2_ALL_leave_UKBB_23andme_20210107	19_10427721_T_A	0.153126	1.204e-08	2554	0.0114446344290705	0.00282219862230492	0.736043738294714	0.181437031764486	0.0682523968894248	0.82825649234438
19_9927721_10977067	ENSG00000129351.13	ILF3	Brain_Frontal_Cortex_BA9	COVID19_HGI_C2_ALL_eur_leave_ukbb_23andme_20210107	19_10481532_A_G	0.810605	4.517e-05	2886	0.751392414510181	0.224968986508399	0.0170217608987796	0.00509484073407858	0.00152199734856261	0.114769924607598
19_9927721_10977067	ENSG00000129351.13	ILF3	Liver	COVID19_HGI_B2_ALL_eur_leave_23andme_20210107	19_10466123_C_T	0.320522	1.268e-07	2695	0.217915701390886	0.055475527756085	0.542898712733799	0.138161990052296	0.0455480680669333	0.446101492334327
19_9927721_10977067	ENSG00000129351.13	ILF3	Nerve_Tibial	COVID19_HGI_B1_ALL_eur_leave_23andme_20210107	19_10474237_C_T	0.868282	0.0001851	2695	0.594339109654039	0.249742665852881	0.103201083802452	0.0433559724756263	0.00936116821500217	0.058825701670869
19_9927721_10977067	ENSG00000129351.13	ILF3	Brain_Spinal_cord_cervical_c-1	COVID19_HGI_C2_ALL_leave_23andme_20210107	19_10556897_C_T	0.484554	6.05e-06	2737	0.700508567223013	0.209667920999385	0.0646001801634474	0.0193294663355963	0.00589386527855861	0.421501801630028
19_9927721_10977067	ENSG00000129351.13	ILF3	Spleen	COVID19_HGI_C2_ALL_leave_UKBB_23andme_20210107	19_10427721_T_A	0.742574	0.0001974	2643	0.784380895989698	0.198703475590267	0.0125835048186717	0.00318657377807042	0.00114554982329297	0.129167698866781
19_9927721_10977067	ENSG00000129351.13	ILF3	Adipose_Visceral_Omentum	COVID19_HGI_B2_ALL_eur_leave_ukbb_23andme_20210107	19_10427721_T_A	0.985196	2.05e-10	2697	0.000334830684832239	8.15767524191895e-05	0.757666793024767	0.184537399964183	0.0573793995737987	0.784748499810629
19_9927721_10977067	ENSG00000129351.13	ILF3	Uterus	COVID19_HGI_C2_ALL_leave_23andme_20210107	19_10556897_C_T	0.979466	6.05e-06	2745	0.714588954980555	0.195470875368182	0.065962585483426	0.0180376699626711	0.0059399142051659	0.41588731677141
19_9927721_10977067	ENSG00000129351.13	ILF3	Brain_Hypothalamus	COVID19_HGI_A2_ALL_eur_leave_23andme_20210107	19_10466123_C_T	0.595875	3.738e-09	2967	0.00990610054298254	0.00273782666920862	0.72784760063748	0.201102541659167	0.0584059304911622	0.549760429564831
19_9927721_10977067	ENSG00000129351.13	ILF3	Colon_Sigmoid	COVID19_HGI_B1_ALL_eur_leave_23andme_20210107	19_10474237_C_T	0.170033	0.0001851	2694	0.659741669372248	0.183221102851806	0.114521221020636	0.0317937026540823	0.0107223041012272	0.0813295367960493
19_9927721_10977067	ENSG00000129351.13	ILF3	Lung	COVID19_HGI_B2_ALL_eur_leave_ukbb_23andme_20210107	19_10427721_T_A	0.546581	2.05e-10	2697	0.00033176057108988	8.50381262390541e-05	0.75071963035788	0.192370806497749	0.0564927644470406	0.857135874028396
19_9927721_10977067	ENSG00000129351.13	ILF3	Muscle_Skeletal	COVID19_HGI_B1_ALL_eur_leave_ukbb_23andme_20210107	19_10714433_G_T	0.201316	0.0001103	2697	0.592234545234244	0.155302832151335	0.187310949066288	0.0491028705796272	0.0160488029685059	0.0839601042112627
19_9927721_10977067	ENSG00000129351.13	ILF3	Adrenal_Gland	COVID19_HGI_C2_ALL_leave_23andme_20210107	19_10556897_C_T	0.678288	6.05e-06	2754	0.705867691740038	0.204541257243239	0.0651763767095248	0.0188808072854713	0.00553386702172765	0.415959914038144
19_9927721_10977067	ENSG00000129351.13	ILF3	Brain_Nucleus_accumbens_basal_ganglia	COVID19_HGI_B2_ALL_leave_23andme_20210107	19_10427721_T_A	0.806765	1.017e-06	2563	0.517900646271483	0.126408656890281	0.26698093045758	0.0651408619133487	0.0235689044673078	0.667755628969531
19_9927721_10977067	ENSG00000129351.13	ILF3	Lung	COVID19_HGI_B1_ALL_leave_23andme_20210107	19_10474237_C_T	0.382925	0.0009212	2609	0.741904050090148	0.184468654731073	0.055232330248433	0.0137284215255346	0.0046665434048108	0.036046130817107
19_9927721_10977067	ENSG00000129351.13	ILF3	Minor_Salivary_Gland	COVID19_HGI_B2_ALL_leave_UKBB_23andme_20210107	19_10466123_C_T	0.99639	9.816e-08	2280	0.245306822769209	0.0519288640327928	0.546359359153304	0.11561771974987	0.0407872342948247	0.702174393459266
19_9927721_10977067	ENSG00000129351.13	ILF3	Cells_EBV-transformed_lymphocytes	COVID19_HGI_B2_ALL_leave_23andme_20210107	19_10427721_T_A	0.768159	1.017e-06	2555	0.519652356576854	0.12373853463114	0.267862503240961	0.0637578715073756	0.0249887340436688	0.657587526246169
19_9927721_10977067	ENSG00000129351.13	ILF3	Brain_Cerebellum	COVID19_HGI_B1_ALL_leave_UKBB_23andme_20210107	19_10688076_A_G	0.605702	0.001526	2309	0.772116565502462	0.171386791132995	0.0428867015892176	0.00951547096277077	0.00409447081255479	0.0310046007104152
19_9927721_10977067	ENSG00000129351.13	ILF3	Brain_Anterior_cingulate_cortex_BA24	COVID19_HGI_B2_ALL_leave_UKBB_23andme_20210107	19_10466123_C_T	0.847367	9.816e-08	2282	0.242964778832546	0.0550201746441324	0.541147533923185	0.122506280702462	0.0383612318976744	0.705398712830112
19_9927721_10977067	ENSG00000129351.13	ILF3	Brain_Nucleus_accumbens_basal_ganglia	COVID19_HGI_B2_ALL_eur_leave_ukbb_23andme_20210107	19_10427721_T_A	0.806765	2.05e-10	2696	0.000328975565226649	8.46838192104331e-05	0.744417618070793	0.19156195345249	0.0636067690922803	0.804788596506121
19_9927721_10977067	ENSG00000129351.13	ILF3	Brain_Cortex	COVID19_HGI_B2_ALL_eur_leave_23andme_20210107	19_10466123_C_T	0.715659	1.268e-07	2693	0.217432735441798	0.0579769157815711	0.541697104667723	0.14440124635456	0.0384919977543481	0.426380358076831
19_9927721_10977067	ENSG00000129351.13	ILF3	Adipose_Visceral_Omentum	COVID19_HGI_B2_ALL_leave_UKBB_23andme_20210107	19_10466123_C_T	0.305131	9.816e-08	2283	0.247582096994268	0.0495846502216346	0.55143249427286	0.110397464112218	0.0410032943990198	0.697250387336421
19_9927721_10977067	ENSG00000129351.13	ILF3	Thyroid	COVID19_HGI_A2_ALL_eur_leave_ukbb_23andme_20210107	19_10466123_C_T	0.445094	1.915e-09	3000	0.00230948907683301	0.00230137944256694	0.48394130265134	0.482212736304073	0.029235092525186	0.505747020468538
19_9927721_10977067	ENSG00000129351.13	ILF3	Brain_Nucleus_accumbens_basal_ganglia	COVID19_HGI_B2_ALL_eur_leave_23andme_20210107	19_10466123_C_T	0.50928	1.268e-07	2696	0.218267436726535	0.0561856931183935	0.543779406109436	0.139936093389812	0.0418313706558244	0.426015530106153
19_9927721_10977067	ENSG00000129351.13	ILF3	Brain_Caudate_basal_ganglia	COVID19_HGI_C2_ALL_eur_leave_ukbb_23andme_20210107	19_10481532_A_G	0.811395	4.517e-05	2889	0.757277598209625	0.21910589089992	0.0171565587811622	0.00496247227896188	0.00149747983033193	0.110124723801762
19_9927721_10977067	ENSG00000129351.13	ILF3	Muscle_Skeletal	COVID19_HGI_B2_ALL_eur_leave_ukbb_23andme_20210107	19_10427721_T_A	0.468958	2.05e-10	2697	0.000332161858481462	8.58578444446319e-05	0.751627677752682	0.194228460956724	0.0537258415876682	0.872554085995836
19_9927721_10977067	ENSG00000129351.13	ILF3	Vagina	COVID19_HGI_B2_ALL_leave_23andme_20210107	19_10427721_T_A	0.454852	1.017e-06	2562	0.500400395625242	0.143318021941313	0.257957503160896	0.0738562873416582	0.0244677919308904	0.669304697807239
19_9927721_10977067	ENSG00000129351.13	ILF3	Artery_Coronary	COVID19_HGI_B1_ALL_eur_leave_23andme_20210107	19_10474237_C_T	0.80505	0.0001851	2693	0.62029205314737	0.223397646914849	0.107570483693812	0.0387314083372476	0.0100084079067218	0.0652066328387577
19_9927721_10977067	ENSG00000129351.13	ILF3	Esophagus_Gastroesophageal_Junction	COVID19_HGI_B1_ALL_eur_leave_23andme_20210107	19_10474237_C_T	0.257046	0.0001851	2695	0.679416463720735	0.164649038504356	0.11797392140326	0.0285802900629505	0.00938028630869807	0.0880711625765492
19_9927721_10977067	ENSG00000129351.13	ILF3	Thyroid	COVID19_HGI_A2_ALL_eur_leave_23andme_20210107	19_10466123_C_T	0.445094	3.738e-09	2977	0.00654833744546218	0.00651073583082414	0.481138338546554	0.478348109769433	0.0274544784077267	0.577746431761883
19_9927721_10977067	ENSG00000129351.13	ILF3	Minor_Salivary_Gland	COVID19_HGI_C2_ALL_leave_23andme_20210107	19_10556897_C_T	0.424037	6.05e-06	2734	0.724819150595448	0.184850789401257	0.0668699831325967	0.0170474540681569	0.00641262280254107	0.420158367934697
19_9927721_10977067	ENSG00000129351.13	ILF3	Brain_Hippocampus	COVID19_HGI_B1_ALL_eur_leave_23andme_20210107	19_10474237_C_T	0.255915	0.0001851	2692	0.665293569739646	0.17789743388527	0.115432286262705	0.0308557137722919	0.010520996340087	0.0771634160558184
19_9927721_10977067	ENSG00000129351.13	ILF3	Brain_Putamen_basal_ganglia	COVID19_HGI_A2_ALL_leave_23andme_20210107	19_10427721_T_A	0.480511	4.581e-08	2546	0.0361842204073587	0.00859560529883526	0.723206561737039	0.171738317689469	0.0602752948672976	0.456844145802204
19_9927721_10977067	ENSG00000129351.13	ILF3	Whole_Blood	COVID19_HGI_A2_ALL_leave_23andme_20210107	19_10427721_T_A	0.153126	4.581e-08	2548	0.0361586854626891	0.00889495180646678	0.72269673810163	0.177727179900007	0.0545224447292072	0.617316905812784
19_9927721_10977067	ENSG00000129351.13	ILF3	Brain_Hippocampus	COVID19_HGI_C2_ALL_eur_leave_ukbb_23andme_20210107	19_10481532_A_G	0.177457	4.517e-05	2887	0.758774381575808	0.217816261099679	0.016859208102278	0.00483794733737532	0.00171220188486012	0.173833992750655
19_9927721_10977067	ENSG00000129351.13	ILF3	Skin_Sun_Exposed_Lower_leg	COVID19_HGI_B2_ALL_eur_leave_23andme_20210107	19_10466123_C_T	0.196116	1.268e-07	2697	0.0871245279498973	0.193908845616534	0.217057510549806	0.483075563553796	0.0188335523299674	0.434251409020783
19_9927721_10977067	ENSG00000129351.13	ILF3	Pancreas	COVID19_HGI_B2_ALL_leave_23andme_20210107	19_10427721_T_A	0.792715	1.017e-06	2563	0.52121163968717	0.12363210840191	0.268687767684416	0.0637103450596886	0.0227581391668155	0.662009345824152
19_9927721_10977067	ENSG00000129351.13	ILF3	Adipose_Subcutaneous	COVID19_HGI_C2_ALL_leave_23andme_20210107	19_10556897_C_T	0.702166	6.05e-06	2754	0.746172148507112	0.164956346534707	0.0688978934867667	0.0152265166507547	0.00474709482066028	0.413364518942206
19_9927721_10977067	ENSG00000129351.13	ILF3	Whole_Blood	COVID19_HGI_A2_ALL_eur_leave_ukbb_23andme_20210107	19_10427721_T_A	0.153126	9.041e-09	3000	0.00349319432286609	0.00102663812187251	0.731980518106741	0.215078203327447	0.0484214461210744	0.471726377151672
19_9927721_10977067	ENSG00000129351.13	ILF3	Nerve_Tibial	COVID19_HGI_C2_ALL_leave_UKBB_23andme_20210107	19_10427721_T_A	0.776345	0.0001974	2643	0.693117052002161	0.28980524596861	0.0111193959572	0.0046479177197865	0.00131038835224235	0.0850794680031303
19_9927721_10977067	ENSG00000129351.13	ILF3	Brain_Substantia_nigra	COVID19_HGI_B2_ALL_eur_leave_ukbb_23andme_20210107	19_10427721_T_A	0.0205267	2.05e-10	2680	0.000321163450536943	8.33685041683004e-05	0.726740032337907	0.188564913844137	0.084290521863251	0.809301991360316
19_9927721_10977067	ENSG00000129351.13	ILF3	Artery_Aorta	COVID19_HGI_B2_ALL_leave_UKBB_23andme_20210107	19_10466123_C_T	0.930026	9.816e-08	2283	0.24315977337724	0.0576500786141922	0.541582779886299	0.128373130194693	0.0292342379275764	0.691453918754529
19_9927721_10977067	ENSG00000129351.13	ILF3	Cells_EBV-transformed_lymphocytes	COVID19_HGI_B1_ALL_eur_leave_23andme_20210107	19_10474237_C_T	0.568224	0.0001851	2681	0.674224133194453	0.169846623152083	0.116759814575213	0.029403687810897	0.00976574126735361	0.0762384657402772
19_9927721_10977067	ENSG00000129351.13	ILF3	Brain_Hippocampus	COVID19_HGI_C2_ALL_leave_23andme_20210107	19_10556897_C_T	0.776442	6.05e-06	2752	0.714782156907266	0.195493549107042	0.0659930810778952	0.0180434780308828	0.0056877348769138	0.418301788058963
19_9927721_10977067	ENSG00000129351.13	ILF3	Brain_Anterior_cingulate_cortex_BA24	COVID19_HGI_B1_ALL_eur_leave_ukbb_23andme_20210107	19_10653070_G_C	0.905805	7.366e-05	2693	0.579255858158752	0.169073864197016	0.1830972244037	0.0534274822724221	0.0151455709681104	0.0735271681012899
19_9927721_10977067	ENSG00000129351.13	ILF3	Artery_Coronary	COVID19_HGI_B2_ALL_leave_UKBB_23andme_20210107	19_10466123_C_T	0.837065	9.816e-08	2283	0.228321586769112	0.0711489953875696	0.508534112995028	0.158434553332209	0.0335607515160812	0.701658280493009
19_9927721_10977067	ENSG00000129351.13	ILF3	Skin_Not_Sun_Exposed_Suprapubic	COVID19_HGI_A2_ALL_eur_leave_23andme_20210107	19_10466123_C_T	0.320635	3.738e-09	2977	0.00928630575560364	0.00350627892046272	0.682310244347996	0.257576118228209	0.0473210527477277	0.58461309796284
19_9927721_10977067	ENSG00000129351.13	ILF3	Whole_Blood	COVID19_HGI_B2_ALL_leave_UKBB_23andme_20210107	19_10466123_C_T	0.886745	9.816e-08	2283	0.247299914622233	0.0543108816327863	0.550803997579683	0.120938420108982	0.0266467860563161	0.688687063442225
19_9927721_10977067	ENSG00000129351.13	ILF3	Brain_Spinal_cord_cervical_c-1	COVID19_HGI_A2_ALL_eur_leave_23andme_20210107	19_10466123_C_T	0.283441	3.738e-09	2948	0.0094936382002776	0.00304497033968824	0.697539136533917	0.223661032435637	0.0662612224904796	0.601118670668113
19_9927721_10977067	ENSG00000129351.13	ILF3	Esophagus_Muscularis	COVID19_HGI_C2_ALL_leave_UKBB_23andme_20210107	19_10427721_T_A	0.499604	0.0001974	2643	0.343934795335644	0.639309285948362	0.00551760653088598	0.010255196658207	0.000983115526901518	0.0624646848671944
19_9927721_10977067	ENSG00000129351.13	ILF3	Artery_Coronary	COVID19_HGI_A2_ALL_leave_UKBB_23andme_20210107	19_10427721_T_A	0.849108	1.204e-08	2554	0.0106985495339455	0.00375448069558301	0.688060456810586	0.241407466483015	0.0560790464768711	0.730489245625477
19_9927721_10977067	ENSG00000129351.13	ILF3	Artery_Coronary	COVID19_HGI_A2_ALL_leave_23andme_20210107	19_10427721_T_A	0.849108	4.581e-08	2548	0.0335168477582835	0.0117204485179392	0.669894832635849	0.234203701126117	0.0506641699618107	0.477355363638872
19_9927721_10977067	ENSG00000129351.13	ILF3	Adipose_Subcutaneous	COVID19_HGI_B2_ALL_leave_UKBB_23andme_20210107	19_10466123_C_T	0.677473	9.816e-08	2283	0.254713169627669	0.0459064523427477	0.567315327550457	0.102216274129563	0.0298487763495628	0.645873750486592
19_9927721_10977067	ENSG00000129351.13	ILF3	Whole_Blood	COVID19_HGI_C2_ALL_leave_UKBB_23andme_20210107	19_10427721_T_A	0.153126	0.0001974	2643	0.783252389249892	0.199812121711571	0.0125654006424088	0.00320433913904606	0.0011657492570825	0.164683074656786
19_9927721_10977067	ENSG00000129351.13	ILF3	Brain_Hypothalamus	COVID19_HGI_B1_ALL_leave_23andme_20210107	19_10474237_C_T	0.871823	0.0009212	2609	0.745834661361321	0.17993404993478	0.0555249514031244	0.0133901854196876	0.00531615188108789	0.0322099063783396
19_9927721_10977067	ENSG00000129351.13	ILF3	Brain_Cerebellum	COVID19_HGI_C2_ALL_eur_leave_ukbb_23andme_20210107	19_10481532_A_G	0.274866	4.517e-05	2889	0.761171125347914	0.215046554719666	0.0172544651376153	0.00487308779457391	0.00165476700023084	0.142009554749995
19_9927721_10977067	ENSG00000129351.13	ILF3	Breast_Mammary_Tissue	COVID19_HGI_B2_ALL_eur_leave_23andme_20210107	19_10466123_C_T	0.350978	1.268e-07	2697	0.219807127109207	0.0542806639435037	0.547616026555303	0.135188911355716	0.0431072710362706	0.399603593585406
19_9927721_10977067	ENSG00000129351.13	ILF3	Brain_Hypothalamus	COVID19_HGI_B1_ALL_eur_leave_ukbb_23andme_20210107	19_10714433_G_T	0.828255	0.0001103	2693	0.598417259447487	0.149503876356321	0.189180709676975	0.0472477749010316	0.0156503796181861	0.0757488523164228
19_9927721_10977067	ENSG00000129351.13	ILF3	Testis	COVID19_HGI_B2_ALL_eur_leave_23andme_20210107	19_10466123_C_T	0.866638	1.268e-07	2697	0.22436054263638	0.0525687663324263	0.558960168808739	0.130933909479852	0.0331766127426023	0.408515625568746
19_9927721_10977067	ENSG00000129351.13	ILF3	Thyroid	COVID19_HGI_C2_ALL_eur_leave_23andme_20210107	19_10556897_C_T	0.492773	1.836e-05	2889	0.480848536179437	0.474015106994281	0.0216647342323244	0.0213547357235859	0.00211688687037228	0.230374051045515
19_9927721_10977067	ENSG00000129351.13	ILF3	Skin_Sun_Exposed_Lower_leg	COVID19_HGI_C2_ALL_eur_leave_23andme_20210107	19_10556897_C_T	0.106315	1.836e-05	2889	0.293748359241718	0.660912040802894	0.0132348955134977	0.0297752046666065	0.00232949977528386	0.239439049737454
19_9927721_10977067	ENSG00000129351.13	ILF3	Lung	COVID19_HGI_A2_ALL_eur_leave_23andme_20210107	19_10466123_C_T	0.704908	3.738e-09	2977	0.0100289100248098	0.00285269082040586	0.736873007378943	0.209560444063777	0.0406849477120643	0.515148709811621
19_9927721_10977067	ENSG00000129351.13	ILF3	Nerve_Tibial	COVID19_HGI_A2_ALL_leave_UKBB_23andme_20210107	19_10466123_C_T	0.0179617	1.796e-08	2554	0.00945079303255759	0.00391744130266387	0.60781295170634	0.251817100025017	0.127001713933422	0.406144611564521
19_9927721_10977067	ENSG00000129351.13	ILF3	Brain_Anterior_cingulate_cortex_BA24	COVID19_HGI_C2_ALL_leave_23andme_20210107	19_10556897_C_T	0.602632	6.05e-06	2751	0.714793985501666	0.195434936205545	0.0659915463352093	0.01803729381101	0.00574223814657047	0.421067029326013
19_9927721_10977067	ENSG00000129351.13	ILF3	Adipose_Visceral_Omentum	COVID19_HGI_C2_ALL_leave_23andme_20210107	19_10556897_C_T	0.00465784	6.05e-06	2754	0.706985362201897	0.175766944133022	0.0652795769436645	0.0161936871224037	0.0357744295990133	0.449291616062623
19_9927721_10977067	ENSG00000129351.13	ILF3	Esophagus_Gastroesophageal_Junction	COVID19_HGI_B2_ALL_eur_leave_23andme_20210107	19_10466123_C_T	0.433583	1.268e-07	2697	0.221246803197715	0.0534771007800619	0.551202760568362	0.133189179063194	0.0408841563906668	0.415402379095387
19_9927721_10977067	ENSG00000129351.13	ILF3	Spleen	COVID19_HGI_A2_ALL_eur_leave_23andme_20210107	19_10466123_C_T	0.833258	3.738e-09	2973	0.00991553253881176	0.00283425554885487	0.728542277831975	0.208195992766146	0.0505119413142117	0.553147399850102
19_9927721_10977067	ENSG00000129351.13	ILF3	Heart_Atrial_Appendage	COVID19_HGI_A2_ALL_leave_23andme_20210107	19_10427721_T_A	0.239837	4.581e-08	2548	0.0295664651365104	0.0151902982856311	0.590939289908648	0.303544830560103	0.060759116109108	0.400962742205436
19_9927721_10977067	ENSG00000129351.13	ILF3	Prostate	COVID19_HGI_B1_ALL_eur_leave_23andme_20210107	19_10687492_C_T	0.0305627	0.0002596	2691	0.65703163143474	0.182007377879887	0.114041054034539	0.0315756967731098	0.0153442398777245	0.0677387029911538
19_9927721_10977067	ENSG00000129351.13	ILF3	Brain_Substantia_nigra	COVID19_HGI_B1_ALL_leave_23andme_20210107	19_10474237_C_T	0.579728	0.0009212	2597	0.739728159860998	0.186029612549809	0.0548947359605242	0.013799586218021	0.00554790541064808	0.0316748835396598
19_9927721_10977067	ENSG00000129351.13	ILF3	Artery_Aorta	COVID19_HGI_B2_ALL_eur_leave_23andme_20210107	19_10466123_C_T	0.930026	1.268e-07	2697	0.217369996973793	0.0599764574392568	0.541544287487942	0.149390503088739	0.0317187550102694	0.392874729661971
19_9927721_10977067	ENSG00000129351.13	ILF3	Brain_Cerebellum	COVID19_HGI_B2_ALL_leave_UKBB_23andme_20210107	19_10466123_C_T	0.514005	9.816e-08	2283	0.244214186530817	0.0533745286940605	0.543931244021348	0.118839914759938	0.0396401259938376	0.710409292920197
19_9927721_10977067	ENSG00000129351.13	ILF3	Testis	COVID19_HGI_A2_ALL_leave_UKBB_23andme_20210107	19_10427721_T_A	0.564263	1.204e-08	2554	0.0118587824251538	0.00257766630983769	0.762679018008859	0.165721408355724	0.0571631249004262	0.750366862481287
19_9927721_10977067	ENSG00000129351.13	ILF3	Breast_Mammary_Tissue	COVID19_HGI_A2_ALL_leave_UKBB_23andme_20210107	19_10427721_T_A	0.430501	1.204e-08	2554	0.0116175773474643	0.00270299036259248	0.747166291221598	0.173773852357658	0.0647392887106874	0.705972236779706
19_9927721_10977067	ENSG00000129351.13	ILF3	Esophagus_Muscularis	COVID19_HGI_C2_ALL_leave_23andme_20210107	19_10556897_C_T	0.408558	6.05e-06	2754	0.318047427764996	0.594617313455982	0.0293669468174796	0.0549009925679169	0.00306731939362588	0.32859612873548
19_9927721_10977067	ENSG00000129351.13	ILF3	Artery_Tibial	COVID19_HGI_B2_ALL_eur_leave_23andme_20210107	19_10466123_C_T	0.389924	1.268e-07	2697	0.225120718560825	0.0509812957156871	0.560854031508743	0.126976076613031	0.0360678776017136	0.412128440282287
19_9927721_10977067	ENSG00000129351.13	ILF3	Pituitary	COVID19_HGI_A2_ALL_leave_UKBB_23andme_20210107	19_10427721_T_A	0.598207	1.204e-08	2554	0.0114824844277407	0.00276882648331909	0.738478001677118	0.178003471419934	0.0692672159918886	0.621542509000826
19_9927721_10977067	ENSG00000129351.13	ILF3	Breast_Mammary_Tissue	COVID19_HGI_B1_ALL_leave_UKBB_23andme_20210107	19_10688076_A_G	0.142081	0.001526	2310	0.778708580631385	0.164966244374861	0.0432645147354839	0.00916151226281334	0.00389914799545638	0.0410992258379022
19_9927721_10977067	ENSG00000129351.13	ILF3	Heart_Atrial_Appendage	COVID19_HGI_B1_ALL_eur_leave_ukbb_23andme_20210107	19_10690009_G_A	0.156389	9.423e-05	2697	0.489420833715443	0.256278421079904	0.154793200757639	0.0810368386542853	0.0184707057927286	0.0626810645743885
19_9927721_10977067	ENSG00000129351.13	ILF3	Brain_Hypothalamus	COVID19_HGI_B2_ALL_eur_leave_23andme_20210107	19_10466123_C_T	0.595875	1.268e-07	2694	0.21942322979295	0.0547862289922316	0.546656933769191	0.136448204745671	0.0426854026999574	0.420966877145504
19_9927721_10977067	ENSG00000129351.13	ILF3	Uterus	COVID19_HGI_B2_ALL_leave_23andme_20210107	19_10427721_T_A	0.984302	1.017e-06	2558	0.512790512332492	0.130876757503796	0.264324930916325	0.0674376567391639	0.0245701425082229	0.656227448930386
19_9927721_10977067	ENSG00000129351.13	ILF3	Esophagus_Muscularis	COVID19_HGI_A2_ALL_leave_UKBB_23andme_20210107	19_10427721_T_A	0.499604	1.204e-08	2554	0.00508587139973006	0.0098386903530019	0.327089853393204	0.632734709456147	0.0252508753979163	0.724736901838426
19_9927721_10977067	ENSG00000129351.13	ILF3	Brain_Cerebellar_Hemisphere	COVID19_HGI_B1_ALL_leave_23andme_20210107	19_10474237_C_T	0.878813	0.0009212	2603	0.739023265197829	0.186489878817951	0.0549382256656338	0.0138577739753284	0.00569085634325789	0.0295979458492852
19_9927721_10977067	ENSG00000129351.13	ILF3	Nerve_Tibial	COVID19_HGI_C2_ALL_eur_leave_ukbb_23andme_20210107	19_10481532_A_G	0.084214	4.517e-05	2890	0.675480765317298	0.300428415339418	0.015314094600131	0.00680916520590002	0.00196755953725254	0.176020215760122
19_9927721_10977067	ENSG00000129351.13	ILF3	Prostate	COVID19_HGI_A2_ALL_leave_23andme_20210107	19_10427721_T_A	0.865544	4.581e-08	2547	0.0355464300723001	0.00935929419201152	0.71045953940209	0.187004750885445	0.0576299854481531	0.436422714634461
19_9927721_10977067	ENSG00000129351.13	ILF3	Skin_Sun_Exposed_Lower_leg	COVID19_HGI_A2_ALL_leave_UKBB_23andme_20210107	19_10427721_T_A	0.982699	1.204e-08	2554	0.00465216986295398	0.0103090770826524	0.299197018334885	0.662989293670822	0.0228524410486871	0.62769544950247
19_9927721_10977067	ENSG00000129351.13	ILF3	Pituitary	COVID19_HGI_B2_ALL_eur_leave_23andme_20210107	19_10466123_C_T	0.166912	1.268e-07	2696	0.215721106008705	0.0550605920622443	0.537435640683333	0.13712025347729	0.0546624077684288	0.487247262465232
19_9927721_10977067	ENSG00000129351.13	ILF3	Esophagus_Mucosa	COVID19_HGI_B2_ALL_leave_UKBB_23andme_20210107	19_10466123_C_T	0.982413	9.816e-08	2283	0.24654951307808	0.0551120650548942	0.549132649771331	0.122723036986634	0.0264827351090603	0.679204811706746
19_9927721_10977067	ENSG00000129351.13	ILF3	Adipose_Visceral_Omentum	COVID19_HGI_A2_ALL_leave_UKBB_23andme_20210107	19_10427721_T_A	0.985196	1.204e-08	2554	0.01177492291092	0.0026618371598172	0.757285724694794	0.17113474509541	0.0571427701390577	0.672426502634707
19_9927721_10977067	ENSG00000129351.13	ILF3	Heart_Left_Ventricle	COVID19_HGI_B1_ALL_leave_UKBB_23andme_20210107	19_10688076_A_G	0.763127	0.001526	2310	0.776103271687485	0.167557581651876	0.0431197655571681	0.00930547042221233	0.00391391068125846	0.0311190538698703
19_9927721_10977067	ENSG00000129351.13	ILF3	Cells_EBV-transformed_lymphocytes	COVID19_HGI_A2_ALL_eur_leave_23andme_20210107	19_10466123_C_T	0.800943	3.738e-09	2962	0.00993570387831946	0.0027669358428975	0.730023443668425	0.203245915030064	0.0540280015802942	0.547256182967392
19_9927721_10977067	ENSG00000129351.13	ILF3	Esophagus_Mucosa	COVID19_HGI_B1_ALL_eur_leave_ukbb_23andme_20210107	19_10714433_G_T	0.712202	0.0001103	2697	0.59436843922688	0.155868242207519	0.187985853480737	0.0492852541162687	0.0124922109685954	0.0779774408015151
19_9927721_10977067	ENSG00000129351.13	ILF3	Colon_Transverse	COVID19_HGI_B2_ALL_eur_leave_ukbb_23andme_20210107	19_10466123_C_T	0.0139088	3.687e-10	2697	0.000300809017273422	9.23681505737665e-05	0.680681352560853	0.20890391771026	0.11002155256104	0.485590061975064
19_9927721_10977067	ENSG00000129351.13	ILF3	Artery_Aorta	COVID19_HGI_B1_ALL_eur_leave_ukbb_23andme_20210107	19_10653070_G_C	0.306973	7.366e-05	2697	0.585179319387399	0.161605389342602	0.185079534063763	0.0510952410884906	0.0170405161177461	0.0731992360417042
19_9927721_10977067	ENSG00000129351.13	ILF3	Brain_Spinal_cord_cervical_c-1	COVID19_HGI_B2_ALL_leave_23andme_20210107	19_10427721_T_A	0.74007	1.017e-06	2555	0.502162862010276	0.141308149916664	0.258851876691487	0.0728158096537079	0.0248613017278652	0.646778079978064
19_9927721_10977067	ENSG00000129351.13	ILF3	Colon_Sigmoid	COVID19_HGI_C2_ALL_eur_leave_23andme_20210107	19_10556897_C_T	0.86073	1.836e-05	2887	0.736196706223992	0.218081355835156	0.0331614521402627	0.00982057821251609	0.00273990758807268	0.278280914224126
19_9927721_10977067	ENSG00000129351.13	ILF3	Heart_Left_Ventricle	COVID19_HGI_B1_ALL_eur_leave_23andme_20210107	19_10474237_C_T	0.615433	0.0001851	2695	0.670824207723766	0.172226551587957	0.116481961482077	0.0298948578199152	0.0105724213862844	0.0634936816883641
19_9927721_10977067	ENSG00000129351.13	ILF3	Brain_Nucleus_accumbens_basal_ganglia	COVID19_HGI_C2_ALL_eur_leave_ukbb_23andme_20210107	19_10481532_A_G	0.765905	4.517e-05	2887	0.765166446669773	0.211194670198981	0.0173383358023278	0.00478406203492063	0.00151648529399719	0.11404536075179
19_9927721_10977067	ENSG00000129351.13	ILF3	Colon_Transverse	COVID19_HGI_B1_ALL_leave_23andme_20210107	19_10474237_C_T	0.236203	0.0009212	2609	0.712934835640607	0.211656468622857	0.0530756669719348	0.0157505494203593	0.00658247934424192	0.0282196751774802
19_9927721_10977067	ENSG00000129351.13	ILF3	Esophagus_Muscularis	COVID19_HGI_B2_ALL_eur_leave_ukbb_23andme_20210107	19_10427721_T_A	0.499604	2.05e-10	2697	0.000150101330715404	0.000279685136733093	0.33965463448749	0.63285442254452	0.0270611565005419	0.822513115476641
19_9927721_10977067	ENSG00000129353.10	SLC44A2	Brain_Caudate_basal_ganglia	COVID19_HGI_B1_ALL_eur_leave_23andme_20210107	19_10474237_C_T	0.00905482	0.0001851	2694	0.667723182250886	0.173748059464065	0.11590705153159	0.0301476668944846	0.0124740398589744	0.125648243462654
19_9927721_10977067	ENSG00000129353.10	SLC44A2	Skin_Not_Sun_Exposed_Suprapubic	COVID19_HGI_B2_ALL_leave_UKBB_23andme_20210107	19_10814743_G_C	1.32603e-22	0.04903	2283	5.14166534818264e-08	0.308633085326334	1.14518835654354e-07	0.687405646146071	0.00396110259210731	0.0994958700104196
19_9927721_10977067	ENSG00000129353.10	SLC44A2	Colon_Sigmoid	COVID19_HGI_B2_ALL_leave_UKBB_23andme_20210107	19_10466123_C_T	0.471775	9.816e-08	2282	0.242917275312221	0.0543440438648659	0.541039061709121	0.12099741855201	0.0407022005617826	0.639977465943328
19_9927721_10977067	ENSG00000129353.10	SLC44A2	Colon_Sigmoid	COVID19_HGI_B2_ALL_eur_leave_23andme_20210107	19_10466123_C_T	0.471775	1.268e-07	2696	0.21592777543652	0.0576147256442377	0.537949893910874	0.143492959964126	0.0450146450442424	0.354720420518691
19_9927721_10977067	ENSG00000129353.10	SLC44A2	Brain_Nucleus_accumbens_basal_ganglia	COVID19_HGI_C2_ALL_eur_leave_23andme_20210107	19_10556897_C_T	0.539492	1.836e-05	2886	0.751255182744058	0.202795795738511	0.0338417988887892	0.00913236915814318	0.00297485347049787	0.302239469265735
19_9927721_10977067	ENSG00000129353.10	SLC44A2	Artery_Tibial	COVID19_HGI_B1_ALL_leave_UKBB_23andme_20210107	19_10666450_T_C	3.11524e-06	0.4574	2310	0.387069421520074	0.551662297477439	0.0215053116243207	0.0306408568293444	0.00912211254882271	0.106005451197205
19_9927721_10977067	ENSG00000129353.10	SLC44A2	Artery_Tibial	COVID19_HGI_B1_ALL_leave_23andme_20210107	19_10665695_C_T	2.50393e-06	0.8359	2609	0.370543777919691	0.551372892666262	0.0275857724608399	0.0410384495730974	0.00945910738010987	0.0702863571479779
19_9927721_10977067	ENSG00000129353.10	SLC44A2	Uterus	COVID19_HGI_C2_ALL_leave_UKBB_23andme_20210107	19_10427721_T_A	0.85015	0.0001974	2637	0.78099850818145	0.202077554074812	0.0125096071854335	0.00323558905765342	0.00117874150065167	0.128809263356416
19_9927721_10977067	ENSG00000129353.10	SLC44A2	Brain_Cerebellum	COVID19_HGI_B1_ALL_eur_leave_23andme_20210107	19_10474237_C_T	0.111924	0.0001851	2694	0.649628469839707	0.192551907505278	0.112791814440386	0.0334202385235637	0.0116075696910659	0.0792113865875613
19_9927721_10977067	ENSG00000129353.10	SLC44A2	Skin_Not_Sun_Exposed_Suprapubic	COVID19_HGI_C2_ALL_eur_leave_23andme_20210107	19_10860486_G_A	6.23014e-23	0.3103	2889	1.38587539812677e-07	0.953537121430018	6.24409141766193e-09	0.0429583157022358	0.00350441803611382	0.0951043616717443
19_9927721_10977067	ENSG00000129353.10	SLC44A2	Brain_Frontal_Cortex_BA9	COVID19_HGI_B1_ALL_eur_leave_23andme_20210107	19_10474237_C_T	0.255184	0.0001851	2692	0.667754877426066	0.175496301392046	0.115916671302404	0.0304543147803461	0.010377835099138	0.0785435371180642
19_9927721_10977067	ENSG00000129353.10	SLC44A2	Artery_Tibial	COVID19_HGI_B1_ALL_eur_leave_23andme_20210107	19_10665695_C_T	2.50393e-06	0.8428	2695	0.338788133510451	0.502783142715596	0.0588271947609847	0.087290988877694	0.0123105401352742	0.0550245862318696
19_9927721_10977067	ENSG00000129353.10	SLC44A2	Skin_Sun_Exposed_Lower_leg	COVID19_HGI_B2_ALL_leave_UKBB_23andme_20210107	19_10814743_G_C	1.28217e-30	0.04903	2283	8.44660144239377e-12	0.308677082161488	1.8812872812915e-11	0.687503780999233	0.00381913681201844	0.315677420119687
19_9927721_10977067	ENSG00000129353.10	SLC44A2	Whole_Blood	COVID19_HGI_B2_ALL_eur_leave_23andme_20210107	19_10718482_C_A	9.59952e-19	0.5073	2697	5.01012154868513e-07	0.286228592172516	1.24819558452576e-06	0.713094329338865	0.000675329280879313	0.141171136330856
19_9927721_10977067	ENSG00000129353.10	SLC44A2	Esophagus_Gastroesophageal_Junction	COVID19_HGI_A2_ALL_eur_leave_23andme_20210107	19_10466123_C_T	0.853257	3.738e-09	2976	0.00959541498765832	0.00322722665113051	0.705021693602696	0.237074918977654	0.0450807457808608	0.530534104581417
19_9927721_10977067	ENSG00000129353.10	SLC44A2	Skin_Not_Sun_Exposed_Suprapubic	COVID19_HGI_B2_ALL_eur_leave_ukbb_23andme_20210107	19_10814743_G_C	1.32603e-22	0.03521	2697	6.85776536931867e-11	0.000441725343534526	1.55179956021393e-07	0.999551825705363	6.29370256974609e-06	0.112871017891479
19_9927721_10977067	ENSG00000129353.10	SLC44A2	Adipose_Visceral_Omentum	COVID19_HGI_A2_ALL_eur_leave_23andme_20210107	19_10466123_C_T	0.0442737	3.738e-09	2977	0.00788856754534206	0.0035560191777612	0.579611590558504	0.261130285411815	0.147813537306577	0.532548755428522
19_9927721_10977067	ENSG00000129353.10	SLC44A2	Colon_Transverse	COVID19_HGI_C2_ALL_eur_leave_ukbb_23andme_20210107	19_10481532_A_G	0.216895	4.517e-05	2890	0.759405654736647	0.216890004814266	0.0172167893352945	0.00491562812487375	0.00157192298891886	0.151974036029384
19_9927721_10977067	ENSG00000129353.10	SLC44A2	Skin_Sun_Exposed_Lower_leg	COVID19_HGI_C2_ALL_leave_23andme_20210107	19_10814743_G_C	1.28217e-30	0.0631	2754	1.92372135959795e-11	0.911043602294422	1.77627039011005e-12	0.0841164787315283	0.00483991895303536	0.314730460782573
19_9927721_10977067	ENSG00000129353.10	SLC44A2	Pancreas	COVID19_HGI_C2_ALL_leave_UKBB_23andme_20210107	19_10427721_T_A	0.406679	0.0001974	2643	0.782890744382136	0.200158545255005	0.0125595989203637	0.00320988119055919	0.00118123025193616	0.129802748237098
19_9927721_10977067	ENSG00000129353.10	SLC44A2	Muscle_Skeletal	COVID19_HGI_C2_ALL_leave_23andme_20210107	19_10727237_C_T	3.9354e-33	0.1334	2754	1.07100423674386e-21	0.913181151271239	9.88913027304594e-23	0.0843161868258883	0.00250266190287087	0.360116111386402
19_9927721_10977067	ENSG00000129353.10	SLC44A2	Esophagus_Muscularis	COVID19_HGI_B1_ALL_leave_UKBB_23andme_20210107	19_10758405_T_A	1.11473e-05	0.2461	2310	0.651530158481711	0.2892146644795	0.0361985688142654	0.0160615733928411	0.0069950348316826	0.0300549784301463
19_9927721_10977067	ENSG00000129353.10	SLC44A2	Brain_Frontal_Cortex_BA9	COVID19_HGI_B1_ALL_leave_23andme_20210107	19_10474237_C_T	0.255184	0.0009212	2608	0.738404337001841	0.187562457251092	0.0549610141954234	0.0139555582421416	0.00511663330950179	0.0371221185330232
19_9927721_10977067	ENSG00000129353.10	SLC44A2	Vagina	COVID19_HGI_A2_ALL_eur_leave_23andme_20210107	19_10466123_C_T	0.942305	3.738e-09	2968	0.00999423117320371	0.00266230990801199	0.734324427196931	0.195555301708444	0.0574637300134085	0.538821155194992
19_9927721_10977067	ENSG00000129353.10	SLC44A2	Thyroid	COVID19_HGI_C2_ALL_leave_23andme_20210107	19_10556897_C_T	0.0698237	6.05e-06	2754	0.0863721213668506	0.826698582091536	0.00797518003059403	0.0763306878166539	0.00262342869436492	0.216999049577929
19_9927721_10977067	ENSG00000129353.10	SLC44A2	Esophagus_Gastroesophageal_Junction	COVID19_HGI_B1_ALL_leave_23andme_20210107	19_10474237_C_T	0.772741	0.0009212	2609	0.711807757180283	0.212991636039437	0.0529917596664969	0.015850172072371	0.00635867504141188	0.0238444949213757
19_9927721_10977067	ENSG00000129353.10	SLC44A2	Brain_Frontal_Cortex_BA9	COVID19_HGI_B2_ALL_eur_leave_ukbb_23andme_20210107	19_10427721_T_A	0.741167	2.05e-10	2695	0.000322254516377849	8.46695428929281e-05	0.729208988748325	0.191514385358529	0.0788697018338758	0.669455788274961
19_9927721_10977067	ENSG00000129353.10	SLC44A2	Brain_Hippocampus	COVID19_HGI_C2_ALL_leave_UKBB_23andme_20210107	19_10427721_T_A	0.115899	0.0001974	2642	0.78899844130844	0.194013730782928	0.0126548287210418	0.00311058415395865	0.00122241503363182	0.154118823037982
19_9927721_10977067	ENSG00000129353.10	SLC44A2	Brain_Nucleus_accumbens_basal_ganglia	COVID19_HGI_B1_ALL_leave_UKBB_23andme_20210107	19_10688076_A_G	0.649962	0.001526	2310	0.776752794686666	0.166612176047819	0.043155852609588	0.0092526317008951	0.00422654495503152	0.0307397263373026
19_9927721_10977067	ENSG00000129353.10	SLC44A2	Testis	COVID19_HGI_C2_ALL_leave_UKBB_23andme_20210107	19_10427721_T_A	0.438273	0.0001974	2643	0.737057812986702	0.245864154903178	0.0118243197772624	0.00394298826865812	0.00131072406419949	0.105940107274821
19_9927721_10977067	ENSG00000129353.10	SLC44A2	Stomach	COVID19_HGI_B1_ALL_eur_leave_ukbb_23andme_20210107	19_10714433_G_T	0.375097	0.0001103	2697	0.595357890722638	0.153428291415614	0.188298795540968	0.0485116393985079	0.0144033829222718	0.0840066683495392
19_9927721_10977067	ENSG00000129353.10	SLC44A2	Muscle_Skeletal	COVID19_HGI_B1_ALL_eur_leave_23andme_20210107	19_10727237_C_T	3.9354e-33	0.2921	2695	1.01183365727101e-21	0.841348450102442	1.75694865712186e-22	0.146079230315832	0.0125723195817264	0.354166635477566
19_9927721_10977067	ENSG00000129353.10	SLC44A2	Brain_Spinal_cord_cervical_c-1	COVID19_HGI_B1_ALL_eur_leave_23andme_20210107	19_10474237_C_T	0.671168	0.0001851	2673	0.667225114600063	0.175573790277811	0.115434407792627	0.0303640374544356	0.0114026498750628	0.06531451101728
19_9927721_10977067	ENSG00000129353.10	SLC44A2	Pituitary	COVID19_HGI_B2_ALL_leave_UKBB_23andme_20210107	19_10466123_C_T	0.432343	9.816e-08	2283	0.243899253602794	0.0529465758347815	0.543229802955388	0.117884347753074	0.042040019853962	0.696216867056255
19_9927721_10977067	ENSG00000129353.10	SLC44A2	Artery_Tibial	COVID19_HGI_A2_ALL_eur_leave_ukbb_23andme_20210107	19_10466123_C_T	0.24652	1.915e-09	3000	0.00167476191477798	0.00293477397118229	0.350937560518765	0.614936951240813	0.0295159523544612	0.499542994147217
19_9927721_10977067	ENSG00000129353.10	SLC44A2	Brain_Nucleus_accumbens_basal_ganglia	COVID19_HGI_A2_ALL_leave_UKBB_23andme_20210107	19_10427721_T_A	0.813019	1.204e-08	2554	0.0116195306959105	0.0027541869644837	0.747291917767511	0.177069956502916	0.0612644080691792	0.715811272547746
19_9927721_10977067	ENSG00000129353.10	SLC44A2	Heart_Atrial_Appendage	COVID19_HGI_A2_ALL_eur_leave_23andme_20210107	19_10466123_C_T	0.331327	3.738e-09	2977	0.0094336203286386	0.00329597202143702	0.693134165611073	0.242119147035988	0.0520170950028633	0.576452548981431
19_9927721_10977067	ENSG00000129353.10	SLC44A2	Colon_Sigmoid	COVID19_HGI_B2_ALL_leave_23andme_20210107	19_10427721_T_A	0.411511	1.017e-06	2562	0.514895725474975	0.129117408551328	0.265425796110583	0.0665352584492144	0.0240258114139001	0.661460285482597
19_9927721_10977067	ENSG00000129353.10	SLC44A2	Pituitary	COVID19_HGI_B2_ALL_leave_23andme_20210107	19_10427721_T_A	0.994658	1.017e-06	2563	0.51627414047642	0.127700045876937	0.266142456835879	0.0658060724038565	0.0240772844069079	0.621964026295823
19_9927721_10977067	ENSG00000129353.10	SLC44A2	Heart_Left_Ventricle	COVID19_HGI_A2_ALL_leave_UKBB_23andme_20210107	19_10427721_T_A	0.594117	1.204e-08	2554	5.67446076796987e-05	0.015249316278092	0.00364944056741047	0.980735583465612	0.000308915081205152	0.681992710060036
19_9927721_10977067	ENSG00000129353.10	SLC44A2	Breast_Mammary_Tissue	COVID19_HGI_B1_ALL_eur_leave_ukbb_23andme_20210107	19_10687492_C_T	0.0184438	0.000104	2697	0.529476347016495	0.209416345623057	0.167461891350131	0.0662064116960592	0.0274390043142588	0.133839664568499
19_9927721_10977067	ENSG00000129353.10	SLC44A2	Brain_Putamen_basal_ganglia	COVID19_HGI_B1_ALL_eur_leave_ukbb_23andme_20210107	19_10653070_G_C	0.707523	7.366e-05	2693	0.600046700166628	0.147866982528055	0.189699221202439	0.0467311246029744	0.0156559714999029	0.0766066661011689
19_9927721_10977067	ENSG00000129353.10	SLC44A2	Brain_Spinal_cord_cervical_c-1	COVID19_HGI_C2_ALL_eur_leave_ukbb_23andme_20210107	19_10481532_A_G	0.275904	4.517e-05	2867	0.761359549852237	0.215372890164432	0.0168657480936625	0.00476933928761601	0.00163247260205185	0.158151310637339
19_9927721_10977067	ENSG00000129353.10	SLC44A2	Testis	COVID19_HGI_A2_ALL_leave_23andme_20210107	19_10427721_T_A	0.438273	4.581e-08	2548	0.0341295347737868	0.0112048011593883	0.682140490958753	0.223899594478292	0.04862557862978	0.502173956193993
19_9927721_10977067	ENSG00000129353.10	SLC44A2	Pituitary	COVID19_HGI_A2_ALL_leave_23andme_20210107	19_10427721_T_A	0.994658	4.581e-08	2548	0.0359839916607797	0.0089109023022268	0.719205166458719	0.178042644561078	0.057857295017197	0.42240732450743
19_9927721_10977067	ENSG00000129353.10	SLC44A2	Small_Intestine_Terminal_Ileum	COVID19_HGI_B1_ALL_eur_leave_23andme_20210107	19_10474237_C_T	0.856965	0.0001851	2688	0.656388623357719	0.185758489565978	0.113749976763873	0.0321794081570265	0.0119235021554034	0.0578852532921236
19_9927721_10977067	ENSG00000129353.10	SLC44A2	Artery_Aorta	COVID19_HGI_C2_ALL_leave_23andme_20210107	19_10556897_C_T	0.869648	6.05e-06	2754	0.661400860948052	0.249864299423648	0.061070526634941	0.023066651945734	0.00459766104762496	0.39269255835175
19_9927721_10977067	ENSG00000129353.10	SLC44A2	Adipose_Visceral_Omentum	COVID19_HGI_A2_ALL_eur_leave_ukbb_23andme_20210107	19_10466123_C_T	0.0442737	1.915e-09	3000	0.00280170830910936	0.00126963023265187	0.587083256794942	0.265901400972225	0.142944003691071	0.516933749100379
19_9927721_10977067	ENSG00000129353.10	SLC44A2	Muscle_Skeletal	COVID19_HGI_B2_ALL_eur_leave_23andme_20210107	19_10727237_C_T	3.9354e-33	0.001678	2697	3.30549105945758e-22	0.274854444672545	8.23512823992694e-22	0.684717618137739	0.0404279371897189	0.37417251277978
19_9927721_10977067	ENSG00000129353.10	SLC44A2	Breast_Mammary_Tissue	COVID19_HGI_C2_ALL_leave_UKBB_23andme_20210107	19_10427721_T_A	0.074011	0.0001974	2643	0.70406637720729	0.278828000704722	0.0112950515438982	0.00447178582653579	0.00133878471755463	0.148470749090139
19_9927721_10977067	ENSG00000129353.10	SLC44A2	Brain_Spinal_cord_cervical_c-1	COVID19_HGI_A2_ALL_eur_leave_ukbb_23andme_20210107	19_10466123_C_T	0.80608	1.915e-09	2970	0.00345895730442511	0.00101386177362843	0.724802736943662	0.212390020306909	0.0583344236713752	0.511680965429386
19_9927721_10977067	ENSG00000129353.10	SLC44A2	Heart_Left_Ventricle	COVID19_HGI_B1_ALL_eur_leave_ukbb_23andme_20210107	19_10716019_C_T	8.28351e-10	0.05231	2697	0.00268323216152164	0.720865401375854	0.000848648169520431	0.227946444318985	0.0476562739741192	0.156924351711216
19_9927721_10977067	ENSG00000129353.10	SLC44A2	Pituitary	COVID19_HGI_B1_ALL_leave_UKBB_23andme_20210107	19_10688076_A_G	0.0951614	0.001526	2309	0.77300445341833	0.170596698987462	0.0429361755395776	0.00947172394824	0.0039909481063905	0.0425614870317527
19_9927721_10977067	ENSG00000129353.10	SLC44A2	Thyroid	COVID19_HGI_B2_ALL_leave_UKBB_23andme_20210107	19_10466123_C_T	0.587004	9.816e-08	2283	0.0368077082353817	0.27143083478666	0.0819807514643281	0.604544867202612	0.00523583831101791	0.555202087061019
19_9927721_10977067	ENSG00000129353.10	SLC44A2	Heart_Left_Ventricle	COVID19_HGI_A2_ALL_leave_23andme_20210107	19_10427721_T_A	0.594117	4.581e-08	2548	0.000176586492779332	0.0474550415161777	0.00352940049372413	0.948474483847407	0.000364487649910983	0.338968183315711
19_9927721_10977067	ENSG00000129353.10	SLC44A2	Testis	COVID19_HGI_B1_ALL_leave_UKBB_23andme_20210107	19_10688076_A_G	0.100981	0.001526	2310	0.733224920306628	0.208949790591004	0.0407374737585517	0.0116036228841195	0.00548419245969666	0.0308410589798635
19_9927721_10977067	ENSG00000129353.10	SLC44A2	Stomach	COVID19_HGI_A2_ALL_leave_23andme_20210107	19_10427721_T_A	0.190083	4.581e-08	2548	0.035993397984217	0.00869656892646906	0.719393168848149	0.173754499258971	0.0621623649821933	0.50160429760867
19_9927721_10977067	ENSG00000129353.10	SLC44A2	Esophagus_Gastroesophageal_Junction	COVID19_HGI_B1_ALL_leave_UKBB_23andme_20210107	19_10688076_A_G	0.105761	0.001526	2310	0.74320903389716	0.198922175559691	0.0412921842629718	0.0110464495051657	0.00553015677501088	0.0289194866948748
19_9927721_10977067	ENSG00000129353.10	SLC44A2	Pituitary	COVID19_HGI_B1_ALL_eur_leave_23andme_20210107	19_10474237_C_T	0.87929	0.0001851	2694	0.667977559463059	0.175453312750469	0.115978610899845	0.0304532086564642	0.0101373082301638	0.0688016475811762
19_9927721_10977067	ENSG00000129353.10	SLC44A2	Brain_Cortex	COVID19_HGI_A2_ALL_leave_23andme_20210107	19_10427721_T_A	0.745819	4.581e-08	2547	0.036610814830349	0.00837451454010374	0.731733100222191	0.167323804626344	0.0559577657810122	0.478893822329094
19_9927721_10977067	ENSG00000129353.10	SLC44A2	Prostate	COVID19_HGI_C2_ALL_leave_UKBB_23andme_20210107	19_10427721_T_A	0.439472	0.0001974	2641	0.776191977467757	0.206864725531805	0.0124479857323067	0.00331636262185315	0.00117894864627884	0.130915797553719
19_9927721_10977067	ENSG00000129353.10	SLC44A2	Vagina	COVID19_HGI_A2_ALL_leave_UKBB_23andme_20210107	19_10427721_T_A	0.188896	1.204e-08	2552	0.0116228922161087	0.00261314864929657	0.747507748565144	0.16799021561172	0.0702659949577316	0.744452696976779
19_9927721_10977067	ENSG00000129353.10	SLC44A2	Brain_Anterior_cingulate_cortex_BA24	COVID19_HGI_B2_ALL_eur_leave_ukbb_23andme_20210107	19_10427721_T_A	0.704031	2.05e-10	2696	0.000320962650838969	8.39761735482387e-05	0.726285708706849	0.189940905594193	0.08336844687457	0.611209165825991
19_9927721_10977067	ENSG00000129353.10	SLC44A2	Artery_Tibial	COVID19_HGI_A2_ALL_leave_23andme_20210107	19_10427721_T_A	0.284153	4.581e-08	2548	0.0171130412136631	0.0290926727839103	0.342035085232142	0.581439372848965	0.03031982792132	0.437568855701304
19_9927721_10977067	ENSG00000129353.10	SLC44A2	Skin_Not_Sun_Exposed_Suprapubic	COVID19_HGI_B2_ALL_leave_23andme_20210107	19_10814743_G_C	1.32603e-22	0.008899	2563	1.00970902638469e-07	0.650372286024963	5.20511139146738e-08	0.335256494720151	0.0143710662328692	0.195981087417617
19_9927721_10977067	ENSG00000129353.10	SLC44A2	Artery_Aorta	COVID19_HGI_C2_ALL_eur_leave_23andme_20210107	19_10556897_C_T	0.869648	1.836e-05	2889	0.686017356111307	0.268393955050499	0.0309086595479771	0.012089957306723	0.00259007198349358	0.254031702015505
19_9927721_10977067	ENSG00000129353.10	SLC44A2	Artery_Aorta	COVID19_HGI_C2_ALL_eur_leave_ukbb_23andme_20210107	19_10481532_A_G	0.135403	4.517e-05	2890	0.70141174706853	0.274479363990517	0.015901986258935	0.00622084538626142	0.00198605729575678	0.142647001908041
19_9927721_10977067	ENSG00000129353.10	SLC44A2	Brain_Nucleus_accumbens_basal_ganglia	COVID19_HGI_B1_ALL_leave_23andme_20210107	19_10474237_C_T	0.724938	0.0009212	2609	0.744851225931269	0.180765597023801	0.0554517378515283	0.0134519280217304	0.00547951117167145	0.0314400097113015
19_9927721_10977067	ENSG00000129353.10	SLC44A2	Brain_Substantia_nigra	COVID19_HGI_B2_ALL_leave_UKBB_23andme_20210107	19_10466123_C_T	0.086504	9.816e-08	2282	0.235436274178319	0.0518619534798008	0.524379557614171	0.115437557893522	0.0728846568341865	0.731876008136551
19_9927721_10977067	ENSG00000129353.10	SLC44A2	Minor_Salivary_Gland	COVID19_HGI_C2_ALL_eur_leave_ukbb_23andme_20210107	19_10481532_A_G	0.650888	4.517e-05	2864	0.756382680023066	0.220099519542509	0.0170142131530099	0.00494940548356243	0.00155418179785345	0.126921862414816
19_9927721_10977067	ENSG00000129353.10	SLC44A2	Brain_Spinal_cord_cervical_c-1	COVID19_HGI_C2_ALL_eur_leave_23andme_20210107	19_10556897_C_T	0.668224	1.836e-05	2866	0.743927236722082	0.21036972583841	0.0332947290960113	0.00941217605935947	0.00299613228413763	0.296290343862683
19_9927721_10977067	ENSG00000129353.10	SLC44A2	Brain_Anterior_cingulate_cortex_BA24	COVID19_HGI_A2_ALL_eur_leave_ukbb_23andme_20210107	19_10466123_C_T	0.0427036	1.915e-09	2979	0.00325934875477703	0.000944164580344275	0.68297729815655	0.197729026136486	0.115090162371842	0.66642122808933
19_9927721_10977067	ENSG00000129353.10	SLC44A2	Cells_EBV-transformed_lymphocytes	COVID19_HGI_A2_ALL_eur_leave_23andme_20210107	19_10466123_C_T	0.805397	3.738e-09	2962	0.00981110446223182	0.00289360127586463	0.7208685316536	0.212552781156437	0.0538739814518677	0.541506844393523
19_9927721_10977067	ENSG00000129353.10	SLC44A2	Thyroid	COVID19_HGI_A2_ALL_leave_UKBB_23andme_20210107	19_10427721_T_A	0.725742	1.204e-08	2554	0.00144160035740665	0.0137674837512667	0.0927142690986559	0.885427505177382	0.00664914161528887	0.716892313126199
19_9927721_10977067	ENSG00000129353.10	SLC44A2	Adrenal_Gland	COVID19_HGI_B2_ALL_eur_leave_ukbb_23andme_20210107	19_10427721_T_A	0.721905	2.05e-10	2696	0.000236127823732047	0.000184986469318138	0.534318444494555	0.418547254166716	0.0467131870456783	0.80121226729445
19_9927721_10977067	ENSG00000129353.10	SLC44A2	Brain_Hippocampus	COVID19_HGI_B2_ALL_leave_23andme_20210107	19_10427721_T_A	0.115899	1.017e-06	2560	0.517949930096135	0.123223993577336	0.266986797717142	0.063489719535026	0.0283495590743607	0.707571500409384
19_9927721_10977067	ENSG00000129353.10	SLC44A2	Whole_Blood	COVID19_HGI_B1_ALL_eur_leave_ukbb_23andme_20210107	19_10718482_C_A	9.59952e-19	0.1326	2697	1.35672940169143e-06	0.731630309133164	4.29104100566178e-07	0.231361801467159	0.0370061035661761	0.205662074777149
19_9927721_10977067	ENSG00000129353.10	SLC44A2	Brain_Frontal_Cortex_BA9	COVID19_HGI_B2_ALL_eur_leave_23andme_20210107	19_10466123_C_T	0.0695354	1.268e-07	2695	0.209255735516662	0.0549801060139218	0.521327480450596	0.136896675171591	0.0775400028472299	0.487343715533987
19_9927721_10977067	ENSG00000129353.10	SLC44A2	Colon_Sigmoid	COVID19_HGI_C2_ALL_leave_23andme_20210107	19_10556897_C_T	0.795996	6.05e-06	2752	0.715818955787479	0.194852527026323	0.0660877634319027	0.0179844429086414	0.00525631084565328	0.404618956641101
19_9927721_10977067	ENSG00000129353.10	SLC44A2	Heart_Left_Ventricle	COVID19_HGI_C2_ALL_leave_UKBB_23andme_20210107	19_10716019_C_T	8.28351e-10	0.8282	2643	0.00364533140740526	0.979671370140325	5.84805743807177e-05	0.0157155614913118	0.000909256386577818	0.164255440546843
19_9927721_10977067	ENSG00000129353.10	SLC44A2	Brain_Anterior_cingulate_cortex_BA24	COVID19_HGI_C2_ALL_eur_leave_23andme_20210107	19_10556897_C_T	0.355656	1.836e-05	2887	0.744868285463179	0.209022384370918	0.0335344995561887	0.00940716862527117	0.00316766198444378	0.306044499036392
19_9927721_10977067	ENSG00000129353.10	SLC44A2	Muscle_Skeletal	COVID19_HGI_B1_ALL_leave_UKBB_23andme_20210107	19_10727237_C_T	3.9354e-33	0.5638	2310	1.12826717807832e-21	0.938163931151788	6.26857506975884e-23	0.0521140226166385	0.00972204623157638	0.374426000080294
19_9927721_10977067	ENSG00000129353.10	SLC44A2	Vagina	COVID19_HGI_B2_ALL_eur_leave_23andme_20210107	19_10466123_C_T	0.942305	1.268e-07	2691	0.22151051566217	0.0530945587114648	0.551851839028501	0.13223380994168	0.0413092766561843	0.419713396236809
19_9927721_10977067	ENSG00000129353.10	SLC44A2	Brain_Caudate_basal_ganglia	COVID19_HGI_B1_ALL_leave_UKBB_23andme_20210107	19_10688076_A_G	0.727169	0.001526	2310	0.771119501803862	0.172362301538815	0.0428428707200861	0.00957222817718446	0.0041030977600525	0.0306690774920162
19_9927721_10977067	ENSG00000129353.10	SLC44A2	Stomach	COVID19_HGI_B1_ALL_eur_leave_23andme_20210107	19_10474237_C_T	0.759609	0.0001851	2695	0.671022226057536	0.172750296182579	0.116516345399147	0.0299866488051118	0.00972448355562573	0.0701692363466939
19_9927721_10977067	ENSG00000129353.10	SLC44A2	Esophagus_Muscularis	COVID19_HGI_B2_ALL_eur_leave_23andme_20210107	19_10466123_C_T	0.888512	1.268e-07	2697	0.185481428682597	0.0932866459950986	0.462098769547633	0.232382740042356	0.0267504157323141	0.366182397347425
19_9927721_10977067	ENSG00000129353.10	SLC44A2	Skin_Sun_Exposed_Lower_leg	COVID19_HGI_B1_ALL_leave_23andme_20210107	19_10736181_G_A	1.04467e-31	0.8545	2609	2.25743425778507e-11	0.918297649166372	1.68058597907588e-12	0.0683509053866481	0.0133514454227247	0.230464171614405
19_9927721_10977067	ENSG00000129353.10	SLC44A2	Stomach	COVID19_HGI_A2_ALL_leave_UKBB_23andme_20210107	19_10427721_T_A	0.190083	1.204e-08	2554	0.0114579282931294	0.00277440610688381	0.736898712340318	0.178361075508728	0.0705078777509419	0.747040865600598
19_9927721_10977067	ENSG00000129353.10	SLC44A2	Brain_Hippocampus	COVID19_HGI_B1_ALL_leave_23andme_20210107	19_10474237_C_T	0.16882	0.0009212	2608	0.745138419839329	0.180902431671981	0.0554384626806854	0.0134541142196193	0.00506657158838535	0.0400744112363998
19_9927721_10977067	ENSG00000129353.10	SLC44A2	Brain_Nucleus_accumbens_basal_ganglia	COVID19_HGI_A2_ALL_eur_leave_ukbb_23andme_20210107	19_10466123_C_T	0.822594	1.915e-09	2993	0.00350790160347359	0.00098531134650305	0.735061852242185	0.206412643592336	0.0540322912155016	0.496188636095781
19_9927721_10977067	ENSG00000129353.10	SLC44A2	Pancreas	COVID19_HGI_A2_ALL_eur_leave_23andme_20210107	19_10466123_C_T	0.879948	3.738e-09	2977	0.00995337917781573	0.00286964150707978	0.731323387107477	0.210801526694318	0.0450520655133089	0.534505688870479
19_9927721_10977067	ENSG00000129353.10	SLC44A2	Whole_Blood	COVID19_HGI_A2_ALL_leave_UKBB_23andme_20210107	19_10718482_C_A	9.59952e-19	0.7873	2554	2.60966299313866e-08	0.0153098189483797	1.67836388052734e-06	0.984626965347478	6.15112436326729e-05	0.182850053837386
19_9927721_10977067	ENSG00000129353.10	SLC44A2	Artery_Tibial	COVID19_HGI_B2_ALL_leave_23andme_20210107	19_10427721_T_A	0.284153	1.017e-06	2563	0.243240105683615	0.407523812951677	0.125391752660547	0.210067225012738	0.0137771036914233	0.584568439091094
19_9927721_10977067	ENSG00000129353.10	SLC44A2	Brain_Hypothalamus	COVID19_HGI_A2_ALL_leave_23andme_20210107	19_10427721_T_A	0.938555	4.581e-08	2548	0.0357215370019043	0.00927771868135832	0.71395953533464	0.185376325861146	0.0556648831209518	0.467332932500922
19_9927721_10977067	ENSG00000129353.10	SLC44A2	Heart_Atrial_Appendage	COVID19_HGI_C2_ALL_eur_leave_23andme_20210107	19_10556897_C_T	0.549211	1.836e-05	2889	0.711830693697629	0.242604768754172	0.0320716850256053	0.0109280452353569	0.00256480728723656	0.288727089029256
19_9927721_10977067	ENSG00000129353.10	SLC44A2	Brain_Putamen_basal_ganglia	COVID19_HGI_B2_ALL_leave_23andme_20210107	19_10427721_T_A	0.56598	1.017e-06	2562	0.520224346199322	0.121182843370001	0.268176218313792	0.0624419133549438	0.0279746787619406	0.59540218442903
19_9927721_10977067	ENSG00000129353.10	SLC44A2	Pituitary	COVID19_HGI_B1_ALL_leave_23andme_20210107	19_10474237_C_T	0.87929	0.0009212	2608	0.740897906949836	0.18509153958549	0.0551472687242183	0.0137718308134366	0.00509145392701956	0.0320183408107789
19_9927721_10977067	ENSG00000129353.10	SLC44A2	Pituitary	COVID19_HGI_C2_ALL_leave_23andme_20210107	19_10556897_C_T	0.903811	6.05e-06	2753	0.718476046067143	0.192040661251702	0.0663364673433441	0.0177255791447751	0.00542124619303575	0.416050533773574
19_9927721_10977067	ENSG00000129353.10	SLC44A2	Brain_Nucleus_accumbens_basal_ganglia	COVID19_HGI_B1_ALL_eur_leave_ukbb_23andme_20210107	19_10653070_G_C	0.120634	7.366e-05	2696	0.594704223657914	0.149893550989099	0.188082402283653	0.0473857140019403	0.0199341090673937	0.0997157946458886
19_9927721_10977067	ENSG00000129353.10	SLC44A2	Skin_Not_Sun_Exposed_Suprapubic	COVID19_HGI_C2_ALL_leave_23andme_20210107	19_10814743_G_C	1.32603e-22	0.0631	2754	1.32369392317431e-07	0.910752427103091	1.22223434780311e-08	0.0840892748012863	0.00515815350388717	0.109123583116524
19_9927721_10977067	ENSG00000129353.10	SLC44A2	Brain_Putamen_basal_ganglia	COVID19_HGI_B1_ALL_eur_leave_23andme_20210107	19_10474237_C_T	0.230529	0.0001851	2691	0.676645669413907	0.166629972496778	0.117423756875566	0.0289062429056114	0.0103943583081373	0.0806852219516832
19_9927721_10977067	ENSG00000129353.10	SLC44A2	Prostate	COVID19_HGI_C2_ALL_eur_leave_23andme_20210107	19_10556897_C_T	0.5959	1.836e-05	2880	0.739739131841932	0.214515372233687	0.0331667072833028	0.00961497885728565	0.00296380978379236	0.293294506235337
19_9927721_10977067	ENSG00000129353.10	SLC44A2	Esophagus_Gastroesophageal_Junction	COVID19_HGI_A2_ALL_eur_leave_ukbb_23andme_20210107	19_10466123_C_T	0.853257	1.915e-09	2999	0.00338493335237892	0.00114656139657459	0.709294735595706	0.240209863303975	0.0459639063513651	0.485150298679809
19_9927721_10977067	ENSG00000129353.10	SLC44A2	Brain_Hippocampus	COVID19_HGI_B1_ALL_leave_UKBB_23andme_20210107	19_10688076_A_G	0.437024	0.001526	2309	0.77657163088841	0.167025798563141	0.0431174094138558	0.00926971984966859	0.00401544128492498	0.0336523553343442
19_9927721_10977067	ENSG00000129353.10	SLC44A2	Testis	COVID19_HGI_C2_ALL_leave_23andme_20210107	19_10556897_C_T	0.12316	6.05e-06	2754	0.673649179957803	0.234831136640608	0.0622014766177488	0.0216755180564324	0.00764268872740698	0.434338981516772
19_9927721_10977067	ENSG00000129353.10	SLC44A2	Brain_Cerebellum	COVID19_HGI_A2_ALL_leave_UKBB_23andme_20210107	19_10427721_T_A	0.0412472	1.204e-08	2554	0.0106747226833608	0.00302221943646496	0.68652807023373	0.194263798354768	0.105511189291676	0.619103197651166
19_9927721_10977067	ENSG00000129353.10	SLC44A2	Muscle_Skeletal	COVID19_HGI_B1_ALL_leave_23andme_20210107	19_10727237_C_T	3.9354e-33	0.1939	2609	1.10220744217653e-21	0.916495035031453	8.20557394735582e-23	0.0682147679078324	0.0152901970607126	0.381876244197925
19_9927721_10977067	ENSG00000129353.10	SLC44A2	Esophagus_Gastroesophageal_Junction	COVID19_HGI_B2_ALL_eur_leave_ukbb_23andme_20210107	19_10427721_T_A	0.741455	2.05e-10	2697	0.000319083970032033	9.80956593704739e-05	0.722034566219374	0.221918720523673	0.0556295336275517	0.833823683128897
19_9927721_10977067	ENSG00000129353.10	SLC44A2	Brain_Substantia_nigra	COVID19_HGI_A2_ALL_leave_23andme_20210107	19_10427721_T_A	0.0127172	4.581e-08	2544	0.0346494391457806	0.00853111601568437	0.692528993748256	0.170415239381304	0.0938752117089754	0.372023659996021
19_9927721_10977067	ENSG00000129353.10	SLC44A2	Prostate	COVID19_HGI_B2_ALL_eur_leave_23andme_20210107	19_10466123_C_T	0.157235	1.268e-07	2690	0.213353476251282	0.0579780080239263	0.531507915337766	0.144382507057306	0.0527780933297197	0.517427354292548
19_9927721_10977067	ENSG00000129353.10	SLC44A2	Spleen	COVID19_HGI_C2_ALL_leave_23andme_20210107	19_10556897_C_T	0.772155	6.05e-06	2753	0.7143522488885	0.195913876151496	0.0659577494489101	0.0180834760721144	0.00569264943898034	0.416598953504457
19_9927721_10977067	ENSG00000129353.10	SLC44A2	Testis	COVID19_HGI_B2_ALL_leave_UKBB_23andme_20210107	19_10466123_C_T	0.618215	9.816e-08	2283	0.232822381784719	0.0665834724338711	0.518558604474008	0.148265686071935	0.0337698552354677	0.652892151234094
19_9927721_10977067	ENSG00000129353.10	SLC44A2	Uterus	COVID19_HGI_B1_ALL_eur_leave_23andme_20210107	19_10474237_C_T	0.87178	0.0001851	2684	0.666138614823865	0.175665138881067	0.115307758455906	0.0303949215759697	0.0124935662631925	0.060492064500796
19_9927721_10977067	ENSG00000129353.10	SLC44A2	Brain_Cerebellar_Hemisphere	COVID19_HGI_A2_ALL_eur_leave_23andme_20210107	19_10466123_C_T	0.0641275	3.738e-09	2966	0.00923044635903761	0.00268917251625537	0.678204335127984	0.197473758499377	0.112402287497346	0.615541723424724
19_9927721_10977067	ENSG00000129353.10	SLC44A2	Brain_Cerebellar_Hemisphere	COVID19_HGI_B1_ALL_leave_UKBB_23andme_20210107	19_10688076_A_G	0.722515	0.001526	2305	0.76887182108478	0.174762469228223	0.0426574065162516	0.00969189582303457	0.00401640734771139	0.0316245015378059
19_9927721_10977067	ENSG00000129353.10	SLC44A2	Spleen	COVID19_HGI_B2_ALL_eur_leave_23andme_20210107	19_10466123_C_T	0.243336	1.268e-07	2695	0.215118711677771	0.0578058340201743	0.535929351383858	0.143965596862377	0.0471805060558198	0.480999699800384
19_9927721_10977067	ENSG00000129353.10	SLC44A2	Breast_Mammary_Tissue	COVID19_HGI_A2_ALL_leave_23andme_20210107	19_10427721_T_A	0.074011	4.581e-08	2548	0.0324399732847295	0.0125192247445789	0.648371548273496	0.250162846722008	0.056506406975188	0.61551594532407
19_9927721_10977067	ENSG00000129353.10	SLC44A2	Vagina	COVID19_HGI_B1_ALL_leave_UKBB_23andme_20210107	19_10688076_A_G	0.863895	0.001526	2309	0.784023506951805	0.159709501704782	0.0435370115397084	0.00886484142088311	0.00386513838282194	0.0344237882742199
19_9927721_10977067	ENSG00000129353.10	SLC44A2	Breast_Mammary_Tissue	COVID19_HGI_B1_ALL_leave_23andme_20210107	19_10701833_T_C	0.00914273	0.004579	2609	0.664288603383757	0.258592955913076	0.0494541140702815	0.0192429785319428	0.00842134810094299	0.0186699649521974
19_9927721_10977067	ENSG00000129353.10	SLC44A2	Brain_Nucleus_accumbens_basal_ganglia	COVID19_HGI_C2_ALL_leave_UKBB_23andme_20210107	19_10427721_T_A	0.813019	0.0001974	2643	0.789356121386238	0.193765882935368	0.0126633203433377	0.00310740025496996	0.00110727508008687	0.133507971377898
19_9927721_10977067	ENSG00000129353.10	SLC44A2	Colon_Transverse	COVID19_HGI_B1_ALL_leave_23andme_20210107	19_10474237_C_T	0.277763	0.0009212	2609	0.736210405866612	0.189476578384163	0.0548084570561607	0.0141005075561465	0.00540405113691849	0.0341436909404152
19_9927721_10977067	ENSG00000129353.10	SLC44A2	Skin_Not_Sun_Exposed_Suprapubic	COVID19_HGI_B1_ALL_leave_UKBB_23andme_20210107	19_10860486_G_A	6.23014e-23	0.1065	2310	1.53085319059513e-07	0.918908647275926	8.5053153477087e-09	0.0510238669709984	0.0300673241624422	0.187745833032352
19_9927721_10977067	ENSG00000129353.10	SLC44A2	Liver	COVID19_HGI_B2_ALL_eur_leave_ukbb_23andme_20210107	19_10427721_T_A	0.493152	2.05e-10	2695	0.000301410944659974	0.000110919533796734	0.682043405535653	0.250926047814904	0.0666182161709857	0.736326241768844
19_9927721_10977067	ENSG00000129353.10	SLC44A2	Brain_Cerebellum	COVID19_HGI_C2_ALL_eur_leave_23andme_20210107	19_10556897_C_T	0.970921	1.836e-05	2888	0.725018261732802	0.22917085892506	0.0326638183858975	0.0103218738037082	0.00282518715253217	0.282353942108793
19_9927721_10977067	ENSG00000129353.10	SLC44A2	Vagina	COVID19_HGI_B2_ALL_eur_leave_ukbb_23andme_20210107	19_10427721_T_A	0.188896	2.05e-10	2691	0.000330289657238758	7.91681764887325e-05	0.74739117964972	0.179071436609636	0.0731279259069171	0.837708685940052
19_9927721_10977067	ENSG00000129353.10	SLC44A2	Brain_Substantia_nigra	COVID19_HGI_B2_ALL_eur_leave_23andme_20210107	19_10466123_C_T	0.086504	1.268e-07	2680	0.210976502874548	0.0548061404155663	0.52556063268044	0.136454612197464	0.0722021118319814	0.456553603852174
19_9927721_10977067	ENSG00000129353.10	SLC44A2	Pancreas	COVID19_HGI_C2_ALL_leave_23andme_20210107	19_10556897_C_T	0.231272	6.05e-06	2754	0.718324732972776	0.191025390545126	0.066326599083451	0.017631660387118	0.00669161701152951	0.431692761734517
19_9927721_10977067	ENSG00000129353.10	SLC44A2	Cells_Transformed_fibroblasts	COVID19_HGI_C2_ALL_eur_leave_ukbb_23andme_20210107	19_10481532_A_G	0.32228	4.517e-05	2890	0.658221516630116	0.318231232473448	0.014922803270024	0.00721333644202747	0.00141111118438475	0.111631987722981
19_9927721_10977067	ENSG00000129353.10	SLC44A2	Whole_Blood	COVID19_HGI_A2_ALL_eur_leave_23andme_20210107	19_10718482_C_A	9.59952e-19	0.1145	2977	2.28850436617666e-08	0.0134257144494902	1.68147594357984e-06	0.986452700828283	0.000119880361239981	0.146715620910337
19_9927721_10977067	ENSG00000129353.10	SLC44A2	Artery_Aorta	COVID19_HGI_B1_ALL_eur_leave_ukbb_23andme_20210107	19_10714433_G_T	0.188817	0.0001103	2697	0.548247816766197	0.200460319856684	0.173398900331589	0.0633867476706778	0.0145062153748519	0.087714590790465
19_9927721_10977067	ENSG00000129353.10	SLC44A2	Heart_Left_Ventricle	COVID19_HGI_A2_ALL_eur_leave_ukbb_23andme_20210107	19_10466123_C_T	0.783949	1.915e-09	3000	1.76006378843578e-05	0.00473080295532532	0.00368812119991964	0.991314656175645	0.00024881903122574	0.437736298832135
19_9927721_10977067	ENSG00000129353.10	SLC44A2	Thyroid	COVID19_HGI_A2_ALL_leave_23andme_20210107	19_10427721_T_A	0.725742	4.581e-08	2548	0.00448683656079667	0.0428476574434465	0.0896775451150966	0.856381336505568	0.00660662437509196	0.42318014828031
19_9927721_10977067	ENSG00000129353.10	SLC44A2	Cells_Transformed_fibroblasts	COVID19_HGI_B1_ALL_leave_UKBB_23andme_20210107	19_10680241_G_A	0.000165707	0.07576	2310	0.667479518077306	0.27118899029123	0.0370847042960211	0.0150578854290877	0.00918890190635566	0.0268908226417824
19_9927721_10977067	ENSG00000129353.10	SLC44A2	Brain_Caudate_basal_ganglia	COVID19_HGI_C2_ALL_eur_leave_23andme_20210107	19_10556897_C_T	0.689414	1.836e-05	2888	0.746577645866937	0.207592990068066	0.0336022294250312	0.00934053175140092	0.0028866028885648	0.297189645257412
19_9927721_10977067	ENSG00000129353.10	SLC44A2	Whole_Blood	COVID19_HGI_C2_ALL_eur_leave_ukbb_23andme_20210107	19_10718482_C_A	9.59952e-19	0.9609	2890	1.66410423586097e-06	0.97626017053987	3.77275727170152e-08	0.0221315782482133	0.00160654938010909	0.164954490356227
19_9927721_10977067	ENSG00000129353.10	SLC44A2	Cells_Transformed_fibroblasts	COVID19_HGI_C2_ALL_eur_leave_23andme_20210107	19_10556897_C_T	0.905914	1.836e-05	2889	0.643606402254443	0.311101920770995	0.0289978248989859	0.0140144845936215	0.00227936748195435	0.266365577709786
19_9927721_10977067	ENSG00000129353.10	SLC44A2	Brain_Frontal_Cortex_BA9	COVID19_HGI_B1_ALL_leave_UKBB_23andme_20210107	19_10688076_A_G	0.909304	0.001526	2309	0.769955218132724	0.173559334488154	0.04276405030136	0.00963556584659222	0.00408583123116944	0.0320025060110896
19_9927721_10977067	ENSG00000129353.10	SLC44A2	Brain_Frontal_Cortex_BA9	COVID19_HGI_B1_ALL_eur_leave_ukbb_23andme_20210107	19_10653070_G_C	0.613763	7.366e-05	2694	0.592163226669904	0.155797416518936	0.187192980991217	0.049234631288826	0.0156117445311178	0.0775781401667436
19_9927721_10977067	ENSG00000129353.10	SLC44A2	Brain_Hippocampus	COVID19_HGI_B1_ALL_eur_leave_ukbb_23andme_20210107	19_10714433_G_T	0.497319	0.0001103	2694	0.597758392950248	0.150159430074878	0.188936791328359	0.0474460196841351	0.0156993659623802	0.0764081678554842
19_9927721_10977067	ENSG00000129353.10	SLC44A2	Spleen	COVID19_HGI_B1_ALL_eur_leave_ukbb_23andme_20210107	19_10653070_G_C	0.489128	7.366e-05	2693	0.589706980442819	0.158444149627422	0.186408093621342	0.0500692855627012	0.0153714907457153	0.0776173179719318
19_9927721_10977067	ENSG00000129353.10	SLC44A2	Brain_Frontal_Cortex_BA9	COVID19_HGI_C2_ALL_eur_leave_23andme_20210107	19_10556897_C_T	0.043281	1.836e-05	2885	0.743456960376832	0.209230177040232	0.0334786739428578	0.00941744524655396	0.00441674339352417	0.342139021631008
19_9927721_10977067	ENSG00000129353.10	SLC44A2	Whole_Blood	COVID19_HGI_C2_ALL_leave_23andme_20210107	19_10718482_C_A	9.59952e-19	0.9315	2754	1.60092987945116e-06	0.914265075310874	1.47822049556379e-07	0.0844174580241345	0.00131571791306204	0.161280677868456
19_9927721_10977067	ENSG00000129353.10	SLC44A2	Skin_Sun_Exposed_Lower_leg	COVID19_HGI_C2_ALL_leave_UKBB_23andme_20210107	19_10814743_G_C	1.28217e-30	0.2716	2643	2.10897517132148e-11	0.981504274647688	3.38334339432094e-13	0.0157431226892245	0.00275260264166038	0.22399059873967
19_9927721_10977067	ENSG00000129353.10	SLC44A2	Brain_Hypothalamus	COVID19_HGI_C2_ALL_eur_leave_23andme_20210107	19_10556897_C_T	0.517785	1.836e-05	2885	0.737654533402548	0.21629976163567	0.0332260693737391	0.00973967977818081	0.00307995580986181	0.298775488774281
19_9927721_10977067	ENSG00000129353.10	SLC44A2	Esophagus_Gastroesophageal_Junction	COVID19_HGI_A2_ALL_leave_UKBB_23andme_20210107	19_10427721_T_A	0.741455	1.204e-08	2554	0.011209122887606	0.00328363542609939	0.720897182372338	0.211128387806472	0.0534816715074851	0.739312610250035
19_9927721_10977067	ENSG00000129353.10	SLC44A2	Brain_Anterior_cingulate_cortex_BA24	COVID19_HGI_B2_ALL_eur_leave_23andme_20210107	19_10466123_C_T	0.0427036	1.268e-07	2696	0.205784787264549	0.0538412147449056	0.512679740911183	0.134043086499324	0.0936511705800388	0.494277436641513
19_9927721_10977067	ENSG00000129353.10	SLC44A2	Adipose_Subcutaneous	COVID19_HGI_C2_ALL_eur_leave_ukbb_23andme_20210107	19_10481532_A_G	0.163377	4.517e-05	2890	0.229624304504089	0.746935392101988	0.00520590444942288	0.0169327693938672	0.00130162955063265	0.0579194240834311
19_9927721_10977067	ENSG00000129353.10	SLC44A2	Pituitary	COVID19_HGI_A2_ALL_eur_leave_ukbb_23andme_20210107	19_10466123_C_T	0.432343	1.915e-09	2998	0.00346621760263006	0.0010118217014223	0.726327553796497	0.211964652748158	0.0572297541512938	0.524352962964326
19_9927721_10977067	ENSG00000129353.10	SLC44A2	Adrenal_Gland	COVID19_HGI_B1_ALL_leave_23andme_20210107	19_10739594_T_G	9.12954e-05	0.01599	2609	0.524328023850582	0.399276042161678	0.0390345066431498	0.0297171512932429	0.00764427605134689	0.0435360394514005
19_9927721_10977067	ENSG00000129353.10	SLC44A2	Adipose_Subcutaneous	COVID19_HGI_B2_ALL_eur_leave_ukbb_23andme_20210107	19_10466123_C_T	0.0067492	3.687e-10	2697	9.81193135386199e-05	0.000315980365614555	0.222027875551028	0.714949010646494	0.0626090141233251	0.508662792866152
19_9927721_10977067	ENSG00000129353.10	SLC44A2	Skin_Not_Sun_Exposed_Suprapubic	COVID19_HGI_A2_ALL_eur_leave_ukbb_23andme_20210107	19_10814743_G_C	1.32603e-22	0.04756	3000	6.90245497896711e-10	0.00474918261769659	1.44637317730648e-07	0.995166182193194	8.44898615452559e-05	0.110652432122136
19_9927721_10977067	ENSG00000129353.10	SLC44A2	Whole_Blood	COVID19_HGI_B2_ALL_leave_23andme_20210107	19_10718482_C_A	9.59952e-19	0.5297	2563	1.25833949297968e-06	0.658976949054021	6.48681655614557e-07	0.33970530603088	0.00131583789394996	0.173014822035444
19_9927721_10977067	ENSG00000129353.10	SLC44A2	Adipose_Visceral_Omentum	COVID19_HGI_C2_ALL_eur_leave_23andme_20210107	19_10556897_C_T	0.512994	1.836e-05	2889	0.661639969423704	0.29268321986178	0.0298103311469763	0.0131842231732194	0.00268225639432069	0.258977735872297
19_9927721_10977067	ENSG00000129353.10	SLC44A2	Thyroid	COVID19_HGI_B1_ALL_eur_leave_23andme_20210107	19_10699338_G_A	1.22413e-06	0.01806	2695	0.079273421673155	0.755819309513046	0.0137650423815464	0.131220595160516	0.0199216312717361	0.343652650085049
19_9927721_10977067	ENSG00000129353.10	SLC44A2	Brain_Putamen_basal_ganglia	COVID19_HGI_C2_ALL_eur_leave_ukbb_23andme_20210107	19_10481532_A_G	0.175515	4.517e-05	2881	0.772103746477816	0.204085104606408	0.0174368328010879	0.00460719619939002	0.00176711991529805	0.172138022335805
19_9927721_10977067	ENSG00000129353.10	SLC44A2	Skin_Sun_Exposed_Lower_leg	COVID19_HGI_A2_ALL_eur_leave_23andme_20210107	19_10814743_G_C	1.28217e-30	0.01618	2977	2.8342899893526e-13	0.0134227431146925	2.08249130072128e-11	0.986234159129342	0.000343097734856711	0.344859584011209
19_9927721_10977067	ENSG00000129353.10	SLC44A2	Small_Intestine_Terminal_Ileum	COVID19_HGI_C2_ALL_leave_23andme_20210107	19_10556897_C_T	0.794328	6.05e-06	2747	0.706991914403884	0.203314284412434	0.0652593927198668	0.0187613969672557	0.0056730114965596	0.412820864113683
19_9927721_10977067	ENSG00000129353.10	SLC44A2	Muscle_Skeletal	COVID19_HGI_C2_ALL_eur_leave_ukbb_23andme_20210107	19_10727237_C_T	3.9354e-33	0.352	2890	1.14506916864437e-21	0.976331881652363	2.59603211115508e-23	0.0221332757463051	0.00153484260133352	0.368974977957473
19_9927721_10977067	ENSG00000129353.10	SLC44A2	Adipose_Visceral_Omentum	COVID19_HGI_C2_ALL_leave_UKBB_23andme_20210107	19_10427721_T_A	0.0877204	0.0001974	2643	0.692863945534111	0.289859979129237	0.0111153354727126	0.00464859402421257	0.00151214583972728	0.135615081701127
19_9927721_10977067	ENSG00000129353.10	SLC44A2	Artery_Coronary	COVID19_HGI_A2_ALL_eur_leave_23andme_20210107	19_10466123_C_T	0.503855	3.738e-09	2975	0.00960370617575703	0.00304880768219307	0.705631101034067	0.223952996859468	0.0577633882485152	0.52817509165553
19_9927721_10977067	ENSG00000129353.10	SLC44A2	Pituitary	COVID19_HGI_C2_ALL_leave_UKBB_23andme_20210107	19_10427721_T_A	0.994658	0.0001974	2643	0.782304156393981	0.200857133791372	0.0125501885270035	0.00322120227456142	0.00106731901308196	0.13108202667802
19_9927721_10977067	ENSG00000129353.10	SLC44A2	Brain_Cerebellum	COVID19_HGI_A2_ALL_eur_leave_23andme_20210107	19_10466123_C_T	0.0621948	3.738e-09	2972	0.00900843920887652	0.00292836076127664	0.661892974790155	0.21504950484394	0.111120720395752	0.637956124516679
19_9927721_10977067	ENSG00000129353.10	SLC44A2	Small_Intestine_Terminal_Ileum	COVID19_HGI_B1_ALL_leave_23andme_20210107	19_10474237_C_T	0.856965	0.0009212	2602	0.72675357456976	0.198627186433052	0.0539583710145846	0.0147413067258414	0.00591956125676281	0.0272038919273516
19_9927721_10977067	ENSG00000129353.10	SLC44A2	Cells_Transformed_fibroblasts	COVID19_HGI_A2_ALL_eur_leave_23andme_20210107	19_10466123_C_T	0.74731	3.738e-09	2977	0.00866817111856838	0.00426705054180574	0.636892873184982	0.313484358868524	0.0366875462861204	0.52894226939171
19_9927721_10977067	ENSG00000129353.10	SLC44A2	Esophagus_Gastroesophageal_Junction	COVID19_HGI_C2_ALL_leave_23andme_20210107	19_10556897_C_T	0.947325	6.05e-06	2754	0.693162844372742	0.217684883747948	0.0640032731268879	0.0200949053652341	0.0050540933871888	0.394661225994933
19_9927721_10977067	ENSG00000129353.10	SLC44A2	Brain_Hypothalamus	COVID19_HGI_B1_ALL_eur_leave_23andme_20210107	19_10474237_C_T	0.778512	0.0001851	2691	0.662380030355255	0.18099284876496	0.11494359692834	0.0313976190770946	0.0102859048743505	0.0704927792245092
19_9927721_10977067	ENSG00000129353.10	SLC44A2	Brain_Substantia_nigra	COVID19_HGI_A2_ALL_leave_UKBB_23andme_20210107	19_10427721_T_A	0.0127172	1.204e-08	2550	0.0111325047841764	0.00274731731432788	0.715968351034998	0.176595543379429	0.0935562834870693	0.636436654174078
19_9927721_10977067	ENSG00000129353.10	SLC44A2	Stomach	COVID19_HGI_C2_ALL_eur_leave_23andme_20210107	19_10556897_C_T	0.76026	1.836e-05	2889	0.74814543300542	0.206172240563316	0.0337078534167384	0.00928644662165418	0.00268802639287151	0.290432502913133
19_9927721_10977067	ENSG00000129353.10	SLC44A2	Esophagus_Mucosa	COVID19_HGI_A2_ALL_eur_leave_23andme_20210107	19_10466123_C_T	0.603295	3.738e-09	2977	9.17063926371288e-05	0.0133250905436016	0.00673811662196829	0.979058704447032	0.000786381994761305	0.258444886362191
19_9927721_10977067	ENSG00000129353.10	SLC44A2	Colon_Transverse	COVID19_HGI_B2_ALL_leave_23andme_20210107	19_10427721_T_A	0.888142	1.017e-06	2563	0.514350683347063	0.130290612035591	0.265150902996763	0.0671425370214332	0.0230652645991498	0.640497750390404
19_9927721_10977067	ENSG00000129353.10	SLC44A2	Artery_Tibial	COVID19_HGI_B2_ALL_leave_UKBB_23andme_20210107	19_10466123_C_T	0.24652	9.816e-08	2283	0.125354544889118	0.177292404487611	0.279198577747915	0.394854981325742	0.0232994915496132	0.656564559333608
19_9927721_10977067	ENSG00000129353.10	SLC44A2	Brain_Amygdala	COVID19_HGI_B1_ALL_eur_leave_23andme_20210107	19_10474237_C_T	0.397869	0.0001851	2691	0.669271598115362	0.173486690210985	0.11611256798595	0.0300873295623158	0.0110418141253875	0.0707650711538972
19_9927721_10977067	ENSG00000129353.10	SLC44A2	Brain_Substantia_nigra	COVID19_HGI_B2_ALL_eur_leave_ukbb_23andme_20210107	19_10427721_T_A	0.0127172	2.05e-10	2680	0.000318158621137573	8.26492326250062e-05	0.719940597933969	0.186928881526639	0.0927297126856288	0.756263672009831
19_9927721_10977067	ENSG00000129353.10	SLC44A2	Artery_Coronary	COVID19_HGI_C2_ALL_eur_leave_23andme_20210107	19_10556897_C_T	0.181373	1.836e-05	2888	0.728046356526924	0.224999852529994	0.0327997388680984	0.0101326083768943	0.00402144369809002	0.274152886025298
19_9927721_10977067	ENSG00000129353.10	SLC44A2	Breast_Mammary_Tissue	COVID19_HGI_A2_ALL_eur_leave_23andme_20210107	19_10466123_C_T	0.872246	3.738e-09	2977	0.0089942494677393	0.00385767015338977	0.660851442281756	0.283398971926054	0.0428976661710598	0.476747153128826
19_9927721_10977067	ENSG00000129353.10	SLC44A2	Small_Intestine_Terminal_Ileum	COVID19_HGI_A2_ALL_leave_UKBB_23andme_20210107	19_10427721_T_A	0.473272	1.204e-08	2547	0.0113114159613957	0.00302805401939174	0.727475139677761	0.194680816404691	0.063504573936761	0.72406604995385
19_9927721_10977067	ENSG00000129353.10	SLC44A2	Esophagus_Gastroesophageal_Junction	COVID19_HGI_A2_ALL_leave_23andme_20210107	19_10427721_T_A	0.741455	4.581e-08	2548	0.0351069018011781	0.0102664920534487	0.701674939005893	0.205146610166714	0.0478050569727664	0.488168943155149
19_9927721_10977067	ENSG00000129353.10	SLC44A2	Whole_Blood	COVID19_HGI_B2_ALL_eur_leave_ukbb_23andme_20210107	19_10427721_T_A	0.0261214	2.05e-10	2697	7.73195097145428e-10	0.000441726896204163	1.74961339021292e-06	0.999555344256741	1.17846046893023e-06	0.230277165910707
19_9927721_10977067	ENSG00000129353.10	SLC44A2	Brain_Frontal_Cortex_BA9	COVID19_HGI_B2_ALL_leave_UKBB_23andme_20210107	19_10466123_C_T	0.0695354	9.816e-08	2283	0.232836438277108	0.0518702258857376	0.518589912095813	0.115447808828431	0.0812556149129105	0.750367541113317
19_9927721_10977067	ENSG00000129353.10	SLC44A2	Brain_Spinal_cord_cervical_c-1	COVID19_HGI_B2_ALL_leave_UKBB_23andme_20210107	19_10466123_C_T	0.80608	9.816e-08	2282	0.243004267791909	0.0542152259724354	0.541233000594078	0.120710414306746	0.040837091334832	0.711779162517306
19_9927721_10977067	ENSG00000129353.10	SLC44A2	Brain_Anterior_cingulate_cortex_BA24	COVID19_HGI_C2_ALL_eur_leave_ukbb_23andme_20210107	19_10481532_A_G	0.19736	4.517e-05	2888	0.762235063755798	0.213971424834225	0.0172311690954502	0.00483533438983615	0.00172700792469075	0.165728178747211
19_9927721_10977067	ENSG00000129353.10	SLC44A2	Esophagus_Muscularis	COVID19_HGI_C2_ALL_eur_leave_ukbb_23andme_20210107	19_10481532_A_G	0.173771	4.517e-05	2890	0.636204162006918	0.339866324351041	0.014423639017159	0.00770344294279689	0.00180243168208529	0.117095048121374
19_9927721_10977067	ENSG00000129353.10	SLC44A2	Minor_Salivary_Gland	COVID19_HGI_B2_ALL_leave_23andme_20210107	19_10427721_T_A	0.0925427	1.017e-06	2555	0.5093696435618	0.132580697687088	0.262561834932539	0.0683134338526897	0.0271743899658837	0.697275220116685
19_9927721_10977067	ENSG00000129353.10	SLC44A2	Brain_Spinal_cord_cervical_c-1	COVID19_HGI_B2_ALL_eur_leave_ukbb_23andme_20210107	19_10427721_T_A	0.5332	2.05e-10	2678	0.000326308230978155	8.58946140356887e-05	0.738381827552486	0.194298468752356	0.0669075008501441	0.815592589076125
19_9927721_10977067	ENSG00000129353.10	SLC44A2	Lung	COVID19_HGI_C2_ALL_eur_leave_23andme_20210107	19_10556897_C_T	0.0785591	1.836e-05	2889	0.766022859263216	0.186668017491971	0.0345133247023755	0.00840597786135615	0.00438982068108093	0.379017215732576
19_9927721_10977067	ENSG00000129353.10	SLC44A2	Spleen	COVID19_HGI_C2_ALL_eur_leave_ukbb_23andme_20210107	19_10481532_A_G	0.435889	4.517e-05	2888	0.75822964511204	0.218127487043578	0.0171801401185614	0.00494086045090074	0.00152186727491968	0.129099360789597
19_9927721_10977067	ENSG00000129353.10	SLC44A2	Esophagus_Muscularis	COVID19_HGI_B1_ALL_leave_23andme_20210107	19_10474237_C_T	0.7714	0.0009212	2609	0.619435344935693	0.304669508758272	0.0461149356643666	0.0226745428854765	0.00710566775619221	0.017355818617513
19_9927721_10977067	ENSG00000129353.10	SLC44A2	Brain_Caudate_basal_ganglia	COVID19_HGI_A2_ALL_leave_UKBB_23andme_20210107	19_10427721_T_A	0.855196	1.204e-08	2553	0.0115111857008961	0.00282523488225897	0.740323762262538	0.181636824794843	0.0637029923594631	0.687213682454595
19_9927721_10977067	ENSG00000129353.10	SLC44A2	Lung	COVID19_HGI_B2_ALL_eur_leave_23andme_20210107	19_10466123_C_T	0.63936	1.268e-07	2697	0.226588147940241	0.0509894807454465	0.564509908625081	0.127001625410131	0.0309108372791002	0.398969324884001
19_9927721_10977067	ENSG00000129353.10	SLC44A2	Muscle_Skeletal	COVID19_HGI_A2_ALL_leave_UKBB_23andme_20210107	19_10727237_C_T	3.9354e-33	0.01976	2554	1.79499097049763e-23	0.0153048126956862	1.15442032886117e-21	0.984304667037456	0.00039052026685848	0.406632353804854
19_9927721_10977067	ENSG00000129353.10	SLC44A2	Liver	COVID19_HGI_A2_ALL_eur_leave_ukbb_23andme_20210107	19_10466123_C_T	0.18265	1.915e-09	2998	0.00314993046434674	0.00126010165334311	0.660050774635545	0.263975875768177	0.071563317478588	0.546695102239848
19_9927721_10977067	ENSG00000129353.10	SLC44A2	Skin_Not_Sun_Exposed_Suprapubic	COVID19_HGI_B1_ALL_eur_leave_23andme_20210107	19_10860486_G_A	6.23014e-23	0.3047	2695	1.30156756241179e-07	0.838333501936164	2.26004280891428e-08	0.145552172656191	0.0161141726504617	0.130391405610673
19_9927721_10977067	ENSG00000129353.10	SLC44A2	Brain_Cortex	COVID19_HGI_B2_ALL_eur_leave_ukbb_23andme_20210107	19_10427721_T_A	0.745819	2.05e-10	2693	0.000332262661455924	8.10797907085915e-05	0.751855771960084	0.183405910188706	0.0643249753990459	0.826828223879146
19_9927721_10977067	ENSG00000129353.10	SLC44A2	Ovary	COVID19_HGI_A2_ALL_leave_UKBB_23andme_20210107	19_10427721_T_A	0.542662	1.204e-08	2553	0.0114203259485358	0.00292944223483119	0.734480317163107	0.188339643655385	0.0628302709981404	0.72666948849086
19_9927721_10977067	ENSG00000129353.10	SLC44A2	Artery_Coronary	COVID19_HGI_B1_ALL_leave_UKBB_23andme_20210107	19_10688076_A_G	0.59889	0.001526	2310	0.754863427681035	0.188484299741255	0.0419396943895288	0.0104678136747952	0.00424476451338541	0.0298628758576466
19_9927721_10977067	ENSG00000129353.10	SLC44A2	Uterus	COVID19_HGI_B2_ALL_eur_leave_23andme_20210107	19_10466123_C_T	0.364133	1.268e-07	2688	0.216113801749332	0.0569290481109888	0.538387689172259	0.141776164845172	0.0467932961222479	0.440787751627374
19_9927721_10977067	ENSG00000129353.10	SLC44A2	Thyroid	COVID19_HGI_B1_ALL_leave_23andme_20210107	19_10687757_T_C	1.51116e-08	0.5797	2609	0.0874343471320486	0.833180925110048	0.00650920120366865	0.0620167362967102	0.0108587902575249	0.241795970524708
19_9927721_10977067	ENSG00000129353.10	SLC44A2	Esophagus_Mucosa	COVID19_HGI_A2_ALL_leave_UKBB_23andme_20210107	19_10427721_T_A	0.102975	1.204e-08	2554	0.000104814476534441	0.0151880975117827	0.00674097889399156	0.976797534734237	0.00116857438345381	0.517737184430299
19_9927721_10977067	ENSG00000129353.10	SLC44A2	Brain_Putamen_basal_ganglia	COVID19_HGI_B1_ALL_leave_23andme_20210107	19_10474237_C_T	0.230529	0.0009212	2605	0.748528345331615	0.177570554535324	0.0556384192498881	0.0131938233705359	0.00506885751263657	0.0385701385167157
19_9927721_10977067	ENSG00000129353.10	SLC44A2	Artery_Coronary	COVID19_HGI_C2_ALL_eur_leave_ukbb_23andme_20210107	19_10481532_A_G	0.842959	4.517e-05	2889	0.745753439987738	0.230537798314464	0.0169044604857948	0.00522416458424548	0.0015801366277576	0.0995943839733603
19_9927721_10977067	ENSG00000129353.10	SLC44A2	Brain_Hypothalamus	COVID19_HGI_B2_ALL_eur_leave_ukbb_23andme_20210107	19_10427721_T_A	0.938555	2.05e-10	2694	0.000324702228054358	8.91736806506751e-05	0.734747754768609	0.201722261328861	0.0631161079938249	0.819305339296037
19_9927721_10977067	ENSG00000129353.10	SLC44A2	Small_Intestine_Terminal_Ileum	COVID19_HGI_B2_ALL_eur_leave_ukbb_23andme_20210107	19_10427721_T_A	0.473272	2.05e-10	2696	0.000321698381769536	9.10911308680312e-05	0.727950548513809	0.206058675157954	0.0655779868155999	0.821807720715091
19_9927721_10977067	ENSG00000129353.10	SLC44A2	Brain_Spinal_cord_cervical_c-1	COVID19_HGI_B1_ALL_leave_UKBB_23andme_20210107	19_10688076_A_G	0.708926	0.001526	2295	0.769899058785181	0.173728587584263	0.042487808506802	0.00958312029911451	0.00430142482464001	0.03042973550128
19_9927721_10977067	ENSG00000129353.10	SLC44A2	Esophagus_Mucosa	COVID19_HGI_C2_ALL_leave_23andme_20210107	19_10828492_C_CT	1.28253e-12	0.06659	2754	0.00623901674422148	0.904279440960423	0.000576080348168381	0.083491334887515	0.00541412705967202	0.104021626022703
19_9927721_10977067	ENSG00000129353.10	SLC44A2	Esophagus_Gastroesophageal_Junction	COVID19_HGI_C2_ALL_leave_UKBB_23andme_20210107	19_10427721_T_A	0.741455	0.0001974	2643	0.754562646945501	0.228519397524119	0.0121051427340641	0.00366489616297985	0.00114791663333646	0.1150583027795
19_9927721_10977067	ENSG00000129353.10	SLC44A2	Stomach	COVID19_HGI_B2_ALL_leave_UKBB_23andme_20210107	19_10466123_C_T	0.376042	9.816e-08	2283	0.24527352240513	0.0523027408614199	0.546290672390914	0.116452712275125	0.0396803520674118	0.704546003177207
19_9927721_10977067	ENSG00000129353.10	SLC44A2	Heart_Atrial_Appendage	COVID19_HGI_B2_ALL_leave_UKBB_23andme_20210107	19_10466123_C_T	0.331327	9.816e-08	2283	0.233170836274692	0.0650715159692098	0.519334707152186	0.144894390165188	0.0375285504387244	0.723524728765562
19_9927721_10977067	ENSG00000129353.10	SLC44A2	Lung	COVID19_HGI_B2_ALL_leave_23andme_20210107	19_10427721_T_A	0.335802	1.017e-06	2563	0.530981576664126	0.111665912594813	0.273724229568367	0.0575383666266615	0.0260899145460328	0.64990011190571
19_9927721_10977067	ENSG00000129353.10	SLC44A2	Brain_Spinal_cord_cervical_c-1	COVID19_HGI_B2_ALL_eur_leave_23andme_20210107	19_10466123_C_T	0.80608	1.268e-07	2678	0.217290376978068	0.0571976778160093	0.541311853955661	0.142448594606754	0.0417514966435077	0.429301053665495
19_9927721_10977067	ENSG00000129353.10	SLC44A2	Vagina	COVID19_HGI_B1_ALL_eur_leave_23andme_20210107	19_10474237_C_T	0.735736	0.0001851	2688	0.680208340957485	0.163292874283298	0.117851017850242	0.0282813057857791	0.010366461123196	0.0734929375598167
19_9927721_10977067	ENSG00000129353.10	SLC44A2	Heart_Atrial_Appendage	COVID19_HGI_B1_ALL_leave_UKBB_23andme_20210107	19_10717235_T_C	0.000514031	0.06056	2310	0.733288144452522	0.208769121434301	0.0407409864487412	0.0115934609353988	0.00560828672903698	0.0272905641129631
19_9927721_10977067	ENSG00000129353.10	SLC44A2	Heart_Atrial_Appendage	COVID19_HGI_C2_ALL_leave_UKBB_23andme_20210107	19_10427721_T_A	0.684209	0.0001974	2643	0.746816211121185	0.236405679820249	0.0119808698036279	0.00379155482589034	0.00100568442904796	0.129561947956881
19_9927721_10977067	ENSG00000129353.10	SLC44A2	Spleen	COVID19_HGI_B1_ALL_leave_UKBB_23andme_20210107	19_10688076_A_G	0.845097	0.001526	2310	0.765545670770803	0.177938825609291	0.0425331924901796	0.00988205887590924	0.00410025225381706	0.0299674904691912
19_9927721_10977067	ENSG00000129353.10	SLC44A2	Uterus	COVID19_HGI_B1_ALL_eur_leave_ukbb_23andme_20210107	19_10714433_G_T	0.276525	0.0001103	2686	0.591265298629803	0.156082542652467	0.186804734536198	0.0492962666477683	0.0165511575337629	0.0768569014993138
19_9927721_10977067	ENSG00000129353.10	SLC44A2	Cells_Transformed_fibroblasts	COVID19_HGI_C2_ALL_leave_UKBB_23andme_20210107	19_10427721_T_A	0.905471	0.0001974	2643	0.674333168647765	0.308858701683293	0.0108180537293208	0.00495385875896045	0.00103621718066086	0.115528420419037
19_9927721_10977067	ENSG00000129353.10	SLC44A2	Small_Intestine_Terminal_Ileum	COVID19_HGI_B2_ALL_leave_UKBB_23andme_20210107	19_10466123_C_T	0.619158	9.816e-08	2278	0.24001535273575	0.0578510046575029	0.534571802187843	0.128809321012735	0.0387525194061698	0.71306850129604
19_9927721_10977067	ENSG00000129353.10	SLC44A2	Stomach	COVID19_HGI_B2_ALL_eur_leave_ukbb_23andme_20210107	19_10427721_T_A	0.190083	2.05e-10	2697	0.000325710790272956	8.35755742425172e-05	0.737029970963736	0.189044268065535	0.0735164746062138	0.839337407023958
19_9927721_10977067	ENSG00000129353.10	SLC44A2	Artery_Tibial	COVID19_HGI_B2_ALL_eur_leave_ukbb_23andme_20210107	19_10427721_T_A	0.284153	2.05e-10	2697	0.000169311123184514	0.000256704159244463	0.383123236721585	0.580843702711886	0.035607045284101	0.8061552175653
19_9927721_10977067	ENSG00000129353.10	SLC44A2	Artery_Tibial	COVID19_HGI_B1_ALL_eur_leave_ukbb_23andme_20210107	19_10665695_C_T	2.50393e-06	0.1607	2697	0.300245053770953	0.44575820501921	0.0949610022361191	0.140965587604036	0.018070151369681	0.107898169034092
19_9927721_10977067	ENSG00000129353.10	SLC44A2	Cells_EBV-transformed_lymphocytes	COVID19_HGI_B2_ALL_leave_23andme_20210107	19_10427721_T_A	0.699916	1.017e-06	2555	0.513222050560067	0.130655650148629	0.264547906771875	0.0673241396243886	0.0242502528950397	0.672576399044996
19_9927721_10977067	ENSG00000129353.10	SLC44A2	Pituitary	COVID19_HGI_B2_ALL_eur_leave_ukbb_23andme_20210107	19_10427721_T_A	0.994658	2.05e-10	2696	0.000328591258136598	8.59841949165058e-05	0.743547994864403	0.194506565934556	0.0615308637479881	0.793170216311342
19_9927721_10977067	ENSG00000129353.10	SLC44A2	Heart_Left_Ventricle	COVID19_HGI_B2_ALL_leave_UKBB_23andme_20210107	19_10466123_C_T	0.783949	9.816e-08	2283	0.00114872043082221	0.30854040641815	0.00255851202522593	0.687202636453455	0.000549724672345963	0.17924376734908
19_9927721_10977067	ENSG00000129353.10	SLC44A2	Brain_Cerebellar_Hemisphere	COVID19_HGI_C2_ALL_eur_leave_ukbb_23andme_20210107	19_10481532_A_G	0.485193	4.517e-05	2885	0.760717636071253	0.215582259540232	0.0172303664887712	0.00488138157130403	0.00158835632843969	0.124682722514158
19_9927721_10977067	ENSG00000129353.10	SLC44A2	Brain_Amygdala	COVID19_HGI_C2_ALL_leave_23andme_20210107	19_10556897_C_T	0.0345434	6.05e-06	2751	0.716567102315106	0.190207610432139	0.0661554570389366	0.0175509738871551	0.00951885632666365	0.426463748821552
19_9927721_10977067	ENSG00000129353.10	SLC44A2	Breast_Mammary_Tissue	COVID19_HGI_A2_ALL_eur_leave_ukbb_23andme_20210107	19_10427721_T_A	0.074011	9.041e-09	3000	0.00315373478240425	0.00135942145321601	0.660848554826879	0.284809795013664	0.0498284939238369	0.476692405894274
19_9927721_10977067	ENSG00000129353.10	SLC44A2	Brain_Cerebellar_Hemisphere	COVID19_HGI_B2_ALL_eur_leave_23andme_20210107	19_10466123_C_T	0.0641275	1.268e-07	2692	0.208568139927428	0.0551010217482402	0.519610949214424	0.137195009108028	0.0795248800018809	0.496674543138963
19_9927721_10977067	ENSG00000129353.10	SLC44A2	Testis	COVID19_HGI_B1_ALL_leave_23andme_20210107	19_10474237_C_T	0.0303667	0.0009212	2609	0.696676035701452	0.227266834025278	0.0518652524883186	0.0169119926675459	0.00727988511740625	0.0391089731410195
19_9927721_10977067	ENSG00000129353.10	SLC44A2	Esophagus_Mucosa	COVID19_HGI_B2_ALL_eur_leave_ukbb_23andme_20210107	19_10427721_T_A	0.102975	2.05e-10	2697	3.21357497049119e-06	0.000438137806400134	0.00727179184087219	0.991432971375921	0.000853885401836853	0.8952544733793
19_9927721_10977067	ENSG00000129353.10	SLC44A2	Adrenal_Gland	COVID19_HGI_B1_ALL_eur_leave_23andme_20210107	19_10474237_C_T	0.936978	0.0001851	2693	0.474895481440657	0.366433156409226	0.0824460479721737	0.063603408932237	0.0126219052457063	0.0398635894498605
19_9927721_10977067	ENSG00000129353.10	SLC44A2	Ovary	COVID19_HGI_C2_ALL_leave_UKBB_23andme_20210107	19_10427721_T_A	0.542662	0.0001974	2643	0.776415942939182	0.206565826051833	0.0124557263049368	0.0033126019271002	0.0012499027769487	0.123230191894538
19_9927721_10977067	ENSG00000129353.10	SLC44A2	Brain_Putamen_basal_ganglia	COVID19_HGI_B2_ALL_leave_UKBB_23andme_20210107	19_10466123_C_T	0.0342	9.816e-08	2282	0.229255747572245	0.0472074007438696	0.510613237712139	0.105035489928914	0.107888124042833	0.753264909519619
19_9927721_10977067	ENSG00000129353.10	SLC44A2	Uterus	COVID19_HGI_A2_ALL_leave_23andme_20210107	19_10427721_T_A	0.85015	4.581e-08	2545	0.035736535487425	0.00891015331452871	0.714258552588075	0.178022271348392	0.0630724872615799	0.418317880426188
19_9927721_10977067	ENSG00000129353.10	SLC44A2	Esophagus_Muscularis	COVID19_HGI_C2_ALL_leave_UKBB_23andme_20210107	19_10427721_T_A	0.517881	0.0001974	2643	0.655364234684317	0.327482724819181	0.0105137428095183	0.00525228561925557	0.00138701206772798	0.0837196836652091
19_9927721_10977067	ENSG00000129353.10	SLC44A2	Cells_EBV-transformed_lymphocytes	COVID19_HGI_B1_ALL_leave_23andme_20210107	19_10474237_C_T	0.485327	0.0009212	2601	0.735553547973277	0.190480763251794	0.0545785913924403	0.0141285482611172	0.00525854912137127	0.033099015108239
19_9927721_10977067	ENSG00000129353.10	SLC44A2	Brain_Cortex	COVID19_HGI_A2_ALL_eur_leave_23andme_20210107	19_10466123_C_T	0.912142	3.738e-09	2968	0.0100234564774233	0.00270796972192501	0.736470780296868	0.198915467771356	0.0518823257324275	0.557743246790575
19_9927721_10977067	ENSG00000129353.10	SLC44A2	Adipose_Subcutaneous	COVID19_HGI_A2_ALL_leave_23andme_20210107	19_10466123_C_T	0.0067492	2.507e-08	2548	0.010341635334668	0.032474376631281	0.206696289629034	0.648957631321058	0.101530067083959	0.592717726512851
19_9927721_10977067	ENSG00000129353.10	SLC44A2	Uterus	COVID19_HGI_B1_ALL_leave_UKBB_23andme_20210107	19_10688076_A_G	0.131728	0.001526	2304	0.768820673599241	0.174577826651486	0.042634685614332	0.00967686328827559	0.00428995084666597	0.0361387044588163
19_9927721_10977067	ENSG00000129353.10	SLC44A2	Brain_Hippocampus	COVID19_HGI_B2_ALL_leave_UKBB_23andme_20210107	19_10466123_C_T	0.291777	9.816e-08	2282	0.242892513330874	0.0515191127628245	0.540986579326367	0.114696936043567	0.0499048585363677	0.725396370786944
19_9927721_10977067	ENSG00000129353.10	SLC44A2	Brain_Cerebellum	COVID19_HGI_B2_ALL_eur_leave_ukbb_23andme_20210107	19_10427721_T_A	0.0412472	2.05e-10	2696	0.000305429063957856	9.03166192285501e-05	0.691135757097447	0.204267459603098	0.104201037616269	0.739190683227006
19_9927721_10977067	ENSG00000129353.10	SLC44A2	Small_Intestine_Terminal_Ileum	COVID19_HGI_A2_ALL_eur_leave_ukbb_23andme_20210107	19_10466123_C_T	0.619158	1.915e-09	2993	0.00341570726258203	0.00106850478468114	0.715743293526555	0.223843566826743	0.0559289275994387	0.507258256861893
19_9927721_10977067	ENSG00000129353.10	SLC44A2	Brain_Amygdala	COVID19_HGI_C2_ALL_eur_leave_23andme_20210107	19_10556897_C_T	0.0345434	1.836e-05	2888	0.744630810700442	0.207945157450914	0.0335474109398732	0.00936391732874758	0.00451270358002252	0.328438457285856
19_9927721_10977067	ENSG00000129353.10	SLC44A2	Colon_Sigmoid	COVID19_HGI_B1_ALL_eur_leave_23andme_20210107	19_10474237_C_T	0.0551732	0.0001851	2694	0.665258104187982	0.176775930843395	0.115478791051614	0.0306738267860867	0.0118133471309218	0.0949808198742761
19_9927721_10977067	ENSG00000129353.10	SLC44A2	Colon_Transverse	COVID19_HGI_C2_ALL_leave_UKBB_23andme_20210107	19_10427721_T_A	0.888142	0.0001974	2643	0.779163806077831	0.203967282651673	0.0124998091596098	0.00327106641555669	0.00109803569532977	0.125660388903174
19_9927721_10977067	ENSG00000129353.10	SLC44A2	Adipose_Subcutaneous	COVID19_HGI_C2_ALL_eur_leave_23andme_20210107	19_10556897_C_T	0.48966	1.836e-05	2889	0.224650751096774	0.730734624059807	0.0101216879150225	0.032921834572119	0.00157110235627679	0.145542157134927
19_9927721_10977067	ENSG00000129353.10	SLC44A2	Brain_Substantia_nigra	COVID19_HGI_B1_ALL_eur_leave_23andme_20210107	19_10474237_C_T	0.17183	0.0001851	2675	0.669496181113367	0.173723760775445	0.115770105573065	0.0300295466245422	0.0109804059135819	0.0777710109147461
19_9927721_10977067	ENSG00000129353.10	SLC44A2	Prostate	COVID19_HGI_A2_ALL_leave_23andme_20210107	19_10466123_C_T	0.157235	2.507e-08	2547	0.0352698759397213	0.00906125403567167	0.704932106091571	0.181035809655217	0.0697009542778189	0.401251163997095
19_9927721_10977067	ENSG00000129353.10	SLC44A2	Pancreas	COVID19_HGI_A2_ALL_leave_23andme_20210107	19_10427721_T_A	0.406679	4.581e-08	2548	0.0362887093422894	0.00891146979204477	0.725295500541693	0.178060400246588	0.051443920077385	0.52465429150789
19_9927721_10977067	ENSG00000129353.10	SLC44A2	Adrenal_Gland	COVID19_HGI_C2_ALL_eur_leave_ukbb_23andme_20210107	19_10481532_A_G	0.371333	4.517e-05	2888	0.540507667795558	0.4358652900686	0.0122507868388107	0.00987753367183664	0.00149872162519496	0.0955108442898414
19_9927721_10977067	ENSG00000129353.10	SLC44A2	Stomach	COVID19_HGI_C2_ALL_leave_23andme_20210107	19_10556897_C_T	0.76026	6.05e-06	2754	0.721285377052085	0.189432856549558	0.0665999705042907	0.0174861095031126	0.00519568639095379	0.412303605469209
19_9927721_10977067	ENSG00000129353.10	SLC44A2	Esophagus_Muscularis	COVID19_HGI_A2_ALL_eur_leave_ukbb_23andme_20210107	19_10466123_C_T	0.888512	1.915e-09	3000	0.00289049020937419	0.00169136755071886	0.605687037560575	0.354381835019225	0.0353492696601073	0.451756163909159
19_9927721_10977067	ENSG00000129353.10	SLC44A2	Liver	COVID19_HGI_B1_ALL_leave_23andme_20210107	19_10697204_T_G	0.000208487	0.00554	2608	0.675021737552875	0.242729164293981	0.0502267702983915	0.0180469273845447	0.0139754004702076	0.061643463533483
19_9927721_10977067	ENSG00000129353.10	SLC44A2	Colon_Transverse	COVID19_HGI_B2_ALL_leave_UKBB_23andme_20210107	19_10466123_C_T	0.238806	9.816e-08	2283	0.240855646839452	0.0543850973870378	0.536450865021379	0.121083140262575	0.0472252504895561	0.717758400529689
19_9927721_10977067	ENSG00000129353.10	SLC44A2	Brain_Putamen_basal_ganglia	COVID19_HGI_B2_ALL_eur_leave_23andme_20210107	19_10466123_C_T	0.0342	1.268e-07	2694	0.206337866922138	0.0508352509803121	0.514057385734847	0.126545572779554	0.102223923583148	0.493440594136184
19_9927721_10977067	ENSG00000129353.10	SLC44A2	Heart_Atrial_Appendage	COVID19_HGI_B2_ALL_leave_23andme_20210107	19_10427721_T_A	0.684209	1.017e-06	2563	0.493321872103599	0.152433967095212	0.254310423007762	0.0785592619095098	0.0213744758839176	0.653117011794866
19_9927721_10977067	ENSG00000129353.10	SLC44A2	Ovary	COVID19_HGI_C2_ALL_eur_leave_23andme_20210107	19_10556897_C_T	0.083357	1.836e-05	2883	0.73854065188778	0.214623297971218	0.0332597734246039	0.00966152782887406	0.00391474888752443	0.334440708520719
19_9927721_10977067	ENSG00000129353.10	SLC44A2	Small_Intestine_Terminal_Ileum	COVID19_HGI_A2_ALL_eur_leave_23andme_20210107	19_10466123_C_T	0.619158	3.738e-09	2970	0.00969730846187766	0.00301134435365523	0.712508132315456	0.221204448614895	0.0535787662541155	0.568775656221062
19_9927721_10977067	ENSG00000129353.10	SLC44A2	Brain_Substantia_nigra	COVID19_HGI_B2_ALL_leave_23andme_20210107	19_10427721_T_A	0.0127172	1.017e-06	2554	0.512333318048142	0.126622365666181	0.264070193334746	0.0652327874469663	0.0317413355039647	0.694808070146621
19_9927721_10977067	ENSG00000129353.10	SLC44A2	Brain_Amygdala	COVID19_HGI_A2_ALL_eur_leave_23andme_20210107	19_10466123_C_T	0.184314	3.738e-09	2966	0.00965736517025039	0.00277108498205332	0.709572724596056	0.203530374706878	0.0744684505447627	0.626297579903818
19_9927721_10977067	ENSG00000129353.10	SLC44A2	Small_Intestine_Terminal_Ileum	COVID19_HGI_C2_ALL_leave_UKBB_23andme_20210107	19_10427721_T_A	0.473272	0.0001974	2636	0.769981034577739	0.213119138826566	0.0123298023888654	0.00341154488480404	0.00115847932202547	0.13406935316494
19_9927721_10977067	ENSG00000129353.10	SLC44A2	Testis	COVID19_HGI_A2_ALL_leave_UKBB_23andme_20210107	19_10427721_T_A	0.438273	1.204e-08	2554	0.0108849279187442	0.00358130624234327	0.700047090716179	0.230270886012521	0.0552157891102121	0.748446647105647
19_9927721_10977067	ENSG00000129353.10	SLC44A2	Brain_Cortex	COVID19_HGI_C2_ALL_leave_UKBB_23andme_20210107	19_10427721_T_A	0.745819	0.0001974	2640	0.794215615956762	0.188906568821321	0.012733374981457	0.00302755458457778	0.00111688565588229	0.137057069671575
19_9927721_10977067	ENSG00000129353.10	SLC44A2	Brain_Spinal_cord_cervical_c-1	COVID19_HGI_B2_ALL_leave_23andme_20210107	19_10427721_T_A	0.5332	1.017e-06	2555	0.514393711519595	0.129192699099563	0.265156561064888	0.0665707853593939	0.0246862429565606	0.680533791256809
19_9927721_10977067	ENSG00000129353.10	SLC44A2	Brain_Anterior_cingulate_cortex_BA24	COVID19_HGI_B2_ALL_leave_UKBB_23andme_20210107	19_10466123_C_T	0.0427036	9.816e-08	2282	0.228916695413118	0.0503266436038882	0.509858695535584	0.11199198722752	0.098905978219889	0.754950220170495
19_9927721_10977067	ENSG00000129353.10	SLC44A2	Brain_Substantia_nigra	COVID19_HGI_C2_ALL_eur_leave_23andme_20210107	19_10556897_C_T	0.400486	1.836e-05	2867	0.746391976415503	0.207629382728263	0.0334637079605023	0.00930563813015649	0.00320929476557564	0.307620589071062
19_9927721_10977067	ENSG00000129353.10	SLC44A2	Brain_Nucleus_accumbens_basal_ganglia	COVID19_HGI_A2_ALL_leave_23andme_20210107	19_10427721_T_A	0.813019	4.581e-08	2548	0.0363805277370139	0.00860282583806144	0.727130657254831	0.171887037474193	0.0559989516959008	0.462058869994648
19_9927721_10977067	ENSG00000129353.10	SLC44A2	Stomach	COVID19_HGI_B1_ALL_leave_23andme_20210107	19_10474237_C_T	0.759609	0.0009212	2609	0.741658107509342	0.184378884325513	0.0552140206276086	0.0137213773456335	0.00502761019190327	0.0316112156605296
19_9927721_10977067	ENSG00000129353.10	SLC44A2	Artery_Tibial	COVID19_HGI_C2_ALL_eur_leave_23andme_20210107	19_10556897_C_T	0.957707	1.836e-05	2889	0.34824280946233	0.606630011875557	0.0156901546904241	0.0273297383909368	0.00210728558075236	0.150290885334486
19_9927721_10977067	ENSG00000129353.10	SLC44A2	Cells_EBV-transformed_lymphocytes	COVID19_HGI_C2_ALL_leave_23andme_20210107	19_10556897_C_T	0.757169	6.05e-06	2745	0.715172247775033	0.195362779598473	0.066012624981589	0.0180271675905919	0.00542518005431268	0.417539199040423
19_9927721_10977067	ENSG00000129353.10	SLC44A2	Adipose_Visceral_Omentum	COVID19_HGI_B2_ALL_leave_23andme_20210107	19_10427721_T_A	0.0877204	1.017e-06	2563	0.452411175040496	0.184518127786586	0.233220710055656	0.0950854516631752	0.0347645354540874	0.624714003011269
19_9927721_10977067	ENSG00000129353.10	SLC44A2	Cells_EBV-transformed_lymphocytes	COVID19_HGI_B1_ALL_eur_leave_ukbb_23andme_20210107	19_10714433_G_T	0.912547	0.0001103	2683	0.591164569252787	0.157846271117815	0.186167231098408	0.0496932008333162	0.0151287276976728	0.0788438775903539
19_9927721_10977067	ENSG00000129353.10	SLC44A2	Uterus	COVID19_HGI_B1_ALL_leave_23andme_20210107	19_10474237_C_T	0.87178	0.0009212	2602	0.737261619320461	0.188156304283552	0.0547735864258987	0.0139729140621811	0.00583557590790727	0.0302051349685636
19_9927721_10977067	ENSG00000129353.10	SLC44A2	Nerve_Tibial	COVID19_HGI_B2_ALL_leave_23andme_20210107	19_10427721_T_A	0.395567	1.017e-06	2563	0.536567055430148	0.107509846821489	0.276603577815447	0.0553980579164505	0.023921462016466	0.674176195444998
19_9927721_10977067	ENSG00000129353.10	SLC44A2	Adipose_Subcutaneous	COVID19_HGI_B2_ALL_eur_leave_23andme_20210107	19_10466123_C_T	0.0067492	1.268e-07	2697	0.0615294803317873	0.198147612229872	0.153291342180026	0.493561169049733	0.0934703962085811	0.618322134354716
19_9927721_10977067	ENSG00000129353.10	SLC44A2	Minor_Salivary_Gland	COVID19_HGI_A2_ALL_leave_UKBB_23andme_20210107	19_10427721_T_A	0.0925427	1.204e-08	2547	0.0112863939136925	0.00292731866155139	0.725865823535106	0.188193948709822	0.0717265151798276	0.727284368072947
19_9927721_10977067	ENSG00000129353.10	SLC44A2	Colon_Transverse	COVID19_HGI_A2_ALL_leave_23andme_20210107	19_10427721_T_A	0.888142	4.581e-08	2548	0.035703230575207	0.00901064962707956	0.713593648281748	0.180032472581924	0.061659998934041	0.3894113107496
19_9927721_10977067	ENSG00000129353.10	SLC44A2	Brain_Putamen_basal_ganglia	COVID19_HGI_C2_ALL_leave_23andme_20210107	19_10556897_C_T	0.901259	6.05e-06	2751	0.727173064211715	0.182898864081137	0.0671225976046754	0.0168767742773248	0.00592869982514817	0.420092301871927
19_9927721_10977067	ENSG00000129353.10	SLC44A2	Adipose_Subcutaneous	COVID19_HGI_A2_ALL_leave_UKBB_23andme_20210107	19_10466123_C_T	0.0067492	1.796e-08	2554	0.00342394970385045	0.0107538475283653	0.220205962486112	0.691542787258906	0.074073453022766	0.510215037542773
19_9927721_10977067	ENSG00000129353.10	SLC44A2	Skin_Sun_Exposed_Lower_leg	COVID19_HGI_B1_ALL_eur_leave_23andme_20210107	19_10736181_G_A	1.04467e-31	0.7294	2695	2.06760532822332e-11	0.841077481816546	3.59019131136395e-12	0.146031861026516	0.0128906571326699	0.23365101764745
19_9927721_10977067	ENSG00000129353.10	SLC44A2	Brain_Cerebellar_Hemisphere	COVID19_HGI_B1_ALL_eur_leave_23andme_20210107	19_10474237_C_T	0.34581	0.0001851	2689	0.667031520637176	0.176411792855655	0.115744734955351	0.030601140489955	0.0102108110618631	0.0767199998533038
19_9927721_10977067	ENSG00000129353.10	SLC44A2	Esophagus_Mucosa	COVID19_HGI_B2_ALL_leave_23andme_20210107	19_10814743_G_C	3.53142e-12	0.008899	2563	0.00475882021639292	0.645120234810889	0.00245320074110686	0.332548282006361	0.0151194622252501	0.0740159305791436
19_9927721_10977067	ENSG00000129353.10	SLC44A2	Brain_Amygdala	COVID19_HGI_B2_ALL_leave_UKBB_23andme_20210107	19_10466123_C_T	0.184314	9.816e-08	2283	0.239944923255552	0.0524420332969186	0.534422436538222	0.116746190251752	0.0564444166575555	0.752133006808258
19_9927721_10977067	ENSG00000129353.10	SLC44A2	Brain_Caudate_basal_ganglia	COVID19_HGI_B2_ALL_eur_leave_ukbb_23andme_20210107	19_10427721_T_A	0.855196	2.05e-10	2697	0.000327851705531594	8.51651188824564e-05	0.741874510223818	0.192649599863315	0.0650628730884529	0.789748816257839
19_9927721_10977067	ENSG00000129353.10	SLC44A2	Cells_Transformed_fibroblasts	COVID19_HGI_B1_ALL_eur_leave_23andme_20210107	19_10706377_C_T	0.000342307	0.00316	2695	0.564141732854146	0.251863395029586	0.0979576092218309	0.0436912311719525	0.0423460317224857	0.0501892908753161
19_9927721_10977067	ENSG00000129353.10	SLC44A2	Colon_Sigmoid	COVID19_HGI_B1_ALL_leave_23andme_20210107	19_10474237_C_T	0.0551732	0.0009212	2608	0.735717897533452	0.189601602641741	0.0547504248976708	0.0141038867067859	0.00582618822035072	0.0448815836166212
19_9927721_10977067	ENSG00000129353.10	SLC44A2	Brain_Hypothalamus	COVID19_HGI_B2_ALL_leave_UKBB_23andme_20210107	19_10466123_C_T	0.875511	9.816e-08	2283	0.241521367943518	0.0566105074114423	0.537933606517481	0.126049071902176	0.0378854462253834	0.707398037049567
19_9927721_10977067	ENSG00000129353.10	SLC44A2	Esophagus_Mucosa	COVID19_HGI_C2_ALL_leave_UKBB_23andme_20210107	19_10836601_A_C	1.28253e-12	0.1841	2643	0.00710725283401014	0.974166557892791	0.000114018776772273	0.0156251722775953	0.00298699821883095	0.0995441905161304
19_9927721_10977067	ENSG00000129353.10	SLC44A2	Colon_Sigmoid	COVID19_HGI_C2_ALL_leave_UKBB_23andme_20210107	19_10427721_T_A	0.411511	0.0001974	2642	0.7797757818522	0.203323319490798	0.0125067641644843	0.00325995299919768	0.00113418149331941	0.130833541279533
19_9927721_10977067	ENSG00000129353.10	SLC44A2	Brain_Substantia_nigra	COVID19_HGI_B1_ALL_leave_23andme_20210107	19_10474237_C_T	0.17183	0.0009212	2597	0.740087760187654	0.18593950009492	0.0549214216621836	0.0137931888086941	0.00525812924654903	0.0378322922531965
19_9927721_10977067	ENSG00000129353.10	SLC44A2	Cells_Transformed_fibroblasts	COVID19_HGI_B1_ALL_eur_leave_ukbb_23andme_20210107	19_10690009_G_A	0.0160701	9.423e-05	2697	0.50028958873505	0.223423163373287	0.158230752373421	0.0706164635035181	0.0474400320147243	0.0905279956162949
19_9927721_10977067	ENSG00000129353.10	SLC44A2	Cells_Transformed_fibroblasts	COVID19_HGI_B2_ALL_eur_leave_23andme_20210107	19_10466123_C_T	0.74731	1.268e-07	2697	0.192026829856447	0.0864071965405798	0.478405641077114	0.21524247058104	0.02791786194482	0.389041771365951
19_9927721_10977067	ENSG00000129353.10	SLC44A2	Brain_Cerebellum	COVID19_HGI_A2_ALL_eur_leave_ukbb_23andme_20210107	19_10466123_C_T	0.0621948	1.915e-09	2994	0.00318160070673632	0.00104111585627577	0.666686313210094	0.218048857832143	0.11104211239475	0.595932048382518
19_9927721_10977067	ENSG00000129353.10	SLC44A2	Minor_Salivary_Gland	COVID19_HGI_B1_ALL_leave_UKBB_23andme_20210107	19_10688076_A_G	0.161606	0.001526	2300	0.764819541418406	0.17885138455022	0.042355284198126	0.00990061781928059	0.00407317201396741	0.0354163177145192
19_9927721_10977067	ENSG00000129353.10	SLC44A2	Stomach	COVID19_HGI_C2_ALL_eur_leave_ukbb_23andme_20210107	19_10481532_A_G	0.961869	4.517e-05	2890	0.765420216254451	0.21102264575833	0.0173531478650872	0.00478275757140822	0.00142123255072317	0.0970602668953394
19_9927721_10977067	ENSG00000129353.10	SLC44A2	Brain_Putamen_basal_ganglia	COVID19_HGI_A2_ALL_eur_leave_ukbb_23andme_20210107	19_10466123_C_T	0.0342	1.915e-09	2988	0.00326043307958831	0.00089618103783949	0.683206012738418	0.187664888128043	0.124972485016111	0.667198148144495
19_9927721_10977067	ENSG00000129353.10	SLC44A2	Cells_Transformed_fibroblasts	COVID19_HGI_B2_ALL_leave_UKBB_23andme_20210107	19_10466123_C_T	0.74731	9.816e-08	2283	0.214518144449848	0.0872990031825407	0.477790102341302	0.194412582462421	0.0259801675638889	0.677222255884877
19_9927721_10977067	ENSG00000129353.10	SLC44A2	Cells_Transformed_fibroblasts	COVID19_HGI_A2_ALL_leave_23andme_20210107	19_10427721_T_A	0.905471	4.581e-08	2548	0.0314973049796296	0.0141769985693829	0.629530616959483	0.283311478240701	0.0414836012508032	0.51189456566064
19_9927721_10977067	ENSG00000129353.10	SLC44A2	Esophagus_Gastroesophageal_Junction	COVID19_HGI_C2_ALL_eur_leave_ukbb_23andme_20210107	19_10481532_A_G	0.966451	4.517e-05	2890	0.735534189488302	0.240796649597613	0.0166755897988648	0.00545766124372952	0.00153590987149047	0.0884639226901756
19_9927721_10977067	ENSG00000129353.10	SLC44A2	Spleen	COVID19_HGI_B1_ALL_eur_leave_23andme_20210107	19_10474237_C_T	0.286255	0.0001851	2691	0.663902379313367	0.17823209449132	0.115178535361653	0.0309092013146399	0.0117777895190201	0.0674916025802291
19_9927721_10977067	ENSG00000129353.10	SLC44A2	Brain_Hypothalamus	COVID19_HGI_C2_ALL_leave_UKBB_23andme_20210107	19_10427721_T_A	0.938555	0.0001974	2643	0.774600927047286	0.208428514059346	0.0124266087405769	0.00334253276127571	0.00120141739151485	0.123635496259536
19_9927721_10977067	ENSG00000129353.10	SLC44A2	Esophagus_Gastroesophageal_Junction	COVID19_HGI_B2_ALL_eur_leave_23andme_20210107	19_10466123_C_T	0.853257	1.268e-07	2697	0.211917741981297	0.0651496552141756	0.527960823411849	0.162277763288172	0.0326940161045067	0.408184674760843
19_9927721_10977067	ENSG00000129353.10	SLC44A2	Whole_Blood	COVID19_HGI_B1_ALL_leave_UKBB_23andme_20210107	19_10718482_C_A	9.59952e-19	0.3078	2310	1.80048057574987e-06	0.92430763641584	1.00033466097578e-07	0.051329537503817	0.0243609255663009	0.195765582570498
19_9927721_10977067	ENSG00000129353.10	SLC44A2	Whole_Blood	COVID19_HGI_B1_ALL_leave_23andme_20210107	19_10718482_C_A	9.59952e-19	0.9146	2609	1.65723650202414e-06	0.921006270200431	1.23375837843766e-07	0.0685554683290787	0.01043648085815	0.191451424622785
19_9927721_10977067	ENSG00000129353.10	SLC44A2	Brain_Frontal_Cortex_BA9	COVID19_HGI_A2_ALL_leave_UKBB_23andme_20210107	19_10427721_T_A	0.741167	1.204e-08	2553	0.0112441072910958	0.00279530935082639	0.723146144970523	0.179692571188569	0.0831218671989861	0.537810869167075
19_9927721_10977067	ENSG00000129353.10	SLC44A2	Adipose_Visceral_Omentum	COVID19_HGI_B1_ALL_eur_leave_23andme_20210107	19_10718591_C_T	0.000106029	0.004864	2695	0.575895338955343	0.239999325948314	0.0999985061921426	0.0416310236286442	0.0424758052755566	0.0904896345761972
19_9927721_10977067	ENSG00000129353.10	SLC44A2	Skin_Sun_Exposed_Lower_leg	COVID19_HGI_B1_ALL_leave_UKBB_23andme_20210107	19_10814743_G_C	1.28217e-30	0.1707	2310	2.52339719569196e-11	0.922163653406853	1.40198217756859e-12	0.0512081520090967	0.0266281945574143	0.249966786296585
19_9927721_10977067	ENSG00000129353.10	SLC44A2	Prostate	COVID19_HGI_B2_ALL_eur_leave_ukbb_23andme_20210107	19_10427721_T_A	0.439472	2.05e-10	2690	0.000322728679736745	8.77003098899154e-05	0.730281899118624	0.198380443476979	0.0709272284147716	0.751422187900973
19_9927721_10977067	ENSG00000129353.10	SLC44A2	Heart_Left_Ventricle	COVID19_HGI_B2_ALL_eur_leave_23andme_20210107	19_10716019_C_T	8.28351e-10	0.09401	2697	0.00106093689433592	0.285040590915127	0.00264316291351876	0.710134159069189	0.00112115020783019	0.160920485527435
19_9927721_10977067	ENSG00000129353.10	SLC44A2	Adrenal_Gland	COVID19_HGI_B1_ALL_eur_leave_ukbb_23andme_20210107	19_10714433_G_T	0.651376	0.0001103	2695	0.423164827083028	0.326639216830379	0.133822276886788	0.103283783850214	0.0130898953495913	0.0638095263787222
19_9927721_10977067	ENSG00000129353.10	SLC44A2	Liver	COVID19_HGI_B1_ALL_eur_leave_23andme_20210107	19_10690009_G_A	0.00481228	0.0002478	2693	0.597713923891423	0.217734972439152	0.103751683695553	0.0377515710933921	0.0430478488804801	0.0607526356239975
19_9927721_10977067	ENSG00000129353.10	SLC44A2	Skin_Sun_Exposed_Lower_leg	COVID19_HGI_A2_ALL_eur_leave_ukbb_23andme_20210107	19_10814743_G_C	1.28217e-30	0.04756	3000	1.00281491078588e-13	0.00474917068811914	2.10134596050743e-11	0.995163679753231	8.71495375346485e-05	0.290219821400615
19_9927721_10977067	ENSG00000129353.10	SLC44A2	Cells_EBV-transformed_lymphocytes	COVID19_HGI_C2_ALL_eur_leave_ukbb_23andme_20210107	19_10481532_A_G	0.625291	4.517e-05	2877	0.759278008202753	0.217224677713075	0.0171175195114462	0.00489573094714853	0.00148406362557722	0.125216739107125
19_9927721_10977067	ENSG00000129353.10	SLC44A2	Brain_Cerebellum	COVID19_HGI_B1_ALL_leave_UKBB_23andme_20210107	19_10688076_A_G	0.917247	0.001526	2309	0.750760129332036	0.192349527778526	0.0417004725326577	0.0106794162575318	0.00451045409924851	0.0265535094238871
19_9927721_10977067	ENSG00000129353.10	SLC44A2	Testis	COVID19_HGI_B2_ALL_eur_leave_ukbb_23andme_20210107	19_10427721_T_A	0.438273	2.05e-10	2697	0.000311455298516068	0.000104627885751425	0.704772136745691	0.23669759025813	0.05811418981191	0.838542949456391
19_9927721_10977067	ENSG00000129353.10	SLC44A2	Esophagus_Muscularis	COVID19_HGI_B2_ALL_eur_leave_ukbb_23andme_20210107	19_10427721_T_A	0.517881	2.05e-10	2697	0.000279791323477557	0.000140719177823542	0.633121766846456	0.318376283496405	0.0480814391558386	0.856295209458952
19_9927721_10977067	ENSG00000129353.10	SLC44A2	Adipose_Visceral_Omentum	COVID19_HGI_B2_ALL_eur_leave_23andme_20210107	19_10477067_A_G	0.00937183	3.085e-07	2697	0.172625537885182	0.0725594488905523	0.430070272888324	0.180626713260598	0.144118027075344	0.361908543061558
19_9927721_10977067	ENSG00000129353.10	SLC44A2	Brain_Caudate_basal_ganglia	COVID19_HGI_A2_ALL_leave_23andme_20210107	19_10427721_T_A	0.855196	4.581e-08	2547	0.0359752585593814	0.00881030549107692	0.71903036299343	0.17602967536348	0.0601543975926321	0.428605894371638
19_9927721_10977067	ENSG00000129353.10	SLC44A2	Lung	COVID19_HGI_B1_ALL_eur_leave_23andme_20210107	19_10474237_C_T	0.799477	0.0001851	2695	0.687582779040785	0.156517784727261	0.119391920956061	0.0271684197896976	0.00933909548619455	0.0686290438846191
19_9927721_10977067	ENSG00000129353.10	SLC44A2	Brain_Putamen_basal_ganglia	COVID19_HGI_B2_ALL_eur_leave_ukbb_23andme_20210107	19_10427721_T_A	0.56598	2.05e-10	2694	0.000323088553377947	7.95989991794942e-05	0.731096275489981	0.180030977765327	0.0884700591921351	0.598716352842969
19_9927721_10977067	ENSG00000129353.10	SLC44A2	Uterus	COVID19_HGI_B2_ALL_eur_leave_ukbb_23andme_20210107	19_10427721_T_A	0.85015	2.05e-10	2688	0.000326256289950392	8.59429609620294e-05	0.738264326677769	0.194407870513129	0.0669156035581897	0.787206386590514
19_9927721_10977067	ENSG00000129353.10	SLC44A2	Skin_Sun_Exposed_Lower_leg	COVID19_HGI_A2_ALL_leave_UKBB_23andme_20210107	19_10814743_G_C	1.28217e-30	0.02106	2554	3.23145699425127e-13	0.0153036612678297	2.07826095357463e-11	0.984230539479302	0.000465799231761152	0.347840886027441
19_9927721_10977067	ENSG00000129353.10	SLC44A2	Minor_Salivary_Gland	COVID19_HGI_B2_ALL_eur_leave_23andme_20210107	19_10466123_C_T	0.458162	1.268e-07	2681	0.215225054545433	0.0585829105244023	0.536185772251146	0.145902301705359	0.0441039609736597	0.447287062713022
19_9927721_10977067	ENSG00000129353.10	SLC44A2	Colon_Sigmoid	COVID19_HGI_B1_ALL_eur_leave_ukbb_23andme_20210107	19_10653070_G_C	0.245271	7.366e-05	2696	0.589940995500409	0.157165970052391	0.186554442444391	0.0496832470825849	0.0166553449202252	0.0862177402707265
19_9927721_10977067	ENSG00000129353.10	SLC44A2	Spleen	COVID19_HGI_A2_ALL_leave_UKBB_23andme_20210107	19_10427721_T_A	0.869121	1.204e-08	2554	0.0114050178611353	0.00291351606670779	0.733495860776903	0.187313350318401	0.0648722549768536	0.66236033935538
19_9927721_10977067	ENSG00000129353.10	SLC44A2	Minor_Salivary_Gland	COVID19_HGI_B1_ALL_leave_23andme_20210107	19_10474237_C_T	0.171731	0.0009212	2594	0.73228916709207	0.193794091527732	0.0542890121271233	0.01436185883647	0.00526587041660411	0.0367541043733902
19_9927721_10977067	ENSG00000129353.10	SLC44A2	Adipose_Subcutaneous	COVID19_HGI_B2_ALL_leave_UKBB_23andme_20210107	19_10466123_C_T	0.0067492	9.816e-08	2283	0.0689039092124876	0.206175107505907	0.153467698123069	0.459095538014358	0.112357747144178	0.835293554793267
19_9927721_10977067	ENSG00000129353.10	SLC44A2	Brain_Hypothalamus	COVID19_HGI_A2_ALL_leave_UKBB_23andme_20210107	19_10427721_T_A	0.938555	1.204e-08	2553	0.0114071844049038	0.00296774701294796	0.733634997683305	0.190804763351331	0.0611853075475125	0.720474873048421
19_9927721_10977067	ENSG00000129353.10	SLC44A2	Brain_Cerebellar_Hemisphere	COVID19_HGI_B1_ALL_leave_23andme_20210107	19_10474237_C_T	0.34581	0.0009212	2603	0.737680527452145	0.188374261499334	0.0548384079295001	0.0139984395288801	0.00510836359014035	0.0357381157632425
19_9927721_10977067	ENSG00000129353.10	SLC44A2	Brain_Spinal_cord_cervical_c-1	COVID19_HGI_B1_ALL_leave_23andme_20210107	19_10474237_C_T	0.671168	0.0009212	2592	0.738078036278591	0.187931487438363	0.0545722619505872	0.0138898130899636	0.00552840124249538	0.0314028067104273
19_9927721_10977067	ENSG00000129353.10	SLC44A2	Brain_Amygdala	COVID19_HGI_C2_ALL_eur_leave_ukbb_23andme_20210107	19_10481532_A_G	0.432562	4.517e-05	2889	0.763013860223972	0.213153338186679	0.0172962368281301	0.00483012009240236	0.0017064446688171	0.128976426325326
19_9927721_10977067	ENSG00000129353.10	SLC44A2	Brain_Spinal_cord_cervical_c-1	COVID19_HGI_A2_ALL_leave_UKBB_23andme_20210107	19_10427721_T_A	0.5332	1.204e-08	2550	0.0114478391742262	0.00286853061460619	0.736249246409827	0.184419888827409	0.065014494973932	0.714529516611401
19_9927721_10977067	ENSG00000129353.10	SLC44A2	Brain_Putamen_basal_ganglia	COVID19_HGI_A2_ALL_eur_leave_23andme_20210107	19_10466123_C_T	0.0342	3.738e-09	2965	0.00915948542507256	0.00249698142109908	0.672990922813095	0.183333071877337	0.132019538463397	0.671311887746071
19_9927721_10977067	ENSG00000129353.10	SLC44A2	Thyroid	COVID19_HGI_C2_ALL_leave_UKBB_23andme_20210107	19_10687757_T_C	1.51116e-08	0.7265	2643	0.0930904319522171	0.889835489089612	0.00149341207190536	0.0142739634134212	0.00130670347284438	0.266978469530607
19_9927721_10977067	ENSG00000129353.10	SLC44A2	Muscle_Skeletal	COVID19_HGI_B2_ALL_leave_23andme_20210107	19_10727237_C_T	3.9354e-33	0.008753	2563	7.60590984960507e-22	0.648510367619463	3.92089274891456e-22	0.334293839740751	0.0171957926397838	0.433018625990874
19_9927721_10977067	ENSG00000129353.10	SLC44A2	Nerve_Tibial	COVID19_HGI_B1_ALL_eur_leave_23andme_20210107	19_10690009_G_A	0.0711239	0.0002478	2695	0.692662423874631	0.149788902980261	0.120273950833734	0.0259980787531303	0.011276643558243	0.0733728309635356
19_9927721_10977067	ENSG00000129353.10	SLC44A2	Whole_Blood	COVID19_HGI_B1_ALL_eur_leave_23andme_20210107	19_10718482_C_A	9.59952e-19	0.8778	2695	1.61083351053279e-06	0.843572987679208	2.79705241354653e-07	0.146468114485664	0.00995700729637647	0.217776074909883
19_9927721_10977067	ENSG00000129353.10	SLC44A2	Brain_Cerebellar_Hemisphere	COVID19_HGI_B2_ALL_eur_leave_ukbb_23andme_20210107	19_10427721_T_A	0.566752	2.05e-10	2692	0.000321781060614628	8.50104202169507e-05	0.728137631581258	0.192285433037733	0.0791701439001776	0.658318226225465
19_9927721_10977067	ENSG00000129353.10	SLC44A2	Breast_Mammary_Tissue	COVID19_HGI_B1_ALL_eur_leave_23andme_20210107	19_10687492_C_T	0.0184438	0.0002596	2695	0.599537613131819	0.237034307100366	0.104103752303218	0.0411404694996448	0.0181838579649533	0.0814134864449113
19_9927721_10977067	ENSG00000129353.10	SLC44A2	Muscle_Skeletal	COVID19_HGI_B2_ALL_eur_leave_ukbb_23andme_20210107	19_10727237_C_T	3.9354e-33	0.01033	2697	5.31229442620026e-25	0.000441721882826671	1.20208489359902e-21	0.999543986694727	1.42914224446048e-05	0.391249812500704
19_9927721_10977067	ENSG00000129353.10	SLC44A2	Heart_Left_Ventricle	COVID19_HGI_C2_ALL_leave_23andme_20210107	19_10716019_C_T	8.28351e-10	0.8138	2754	0.00339100571028928	0.911367991777992	0.000313108912880179	0.0841504937919645	0.000777399806874201	0.159788933694853
19_9927721_10977067	ENSG00000129353.10	SLC44A2	Brain_Cerebellum	COVID19_HGI_A2_ALL_leave_23andme_20210107	19_10466123_C_T	0.0621948	2.507e-08	2548	0.033197004991264	0.00938046283149362	0.663502196358491	0.187378977084664	0.106541358734087	0.383779463890078
19_9927721_10977067	ENSG00000129353.10	SLC44A2	Brain_Substantia_nigra	COVID19_HGI_C2_ALL_leave_UKBB_23andme_20210107	19_10427721_T_A	0.0127172	0.0001974	2630	0.783671745118103	0.199292694133389	0.0125056847990154	0.00317892399237325	0.00135095195711943	0.153957585968144
19_9927721_10977067	ENSG00000129353.10	SLC44A2	Esophagus_Gastroesophageal_Junction	COVID19_HGI_B1_ALL_eur_leave_ukbb_23andme_20210107	19_10690009_G_A	0.0293829	9.423e-05	2697	0.564881460615058	0.172926001340255	0.178659761321264	0.0546638768880177	0.0288688998354052	0.108982906139174
19_9927721_10977067	ENSG00000129353.10	SLC44A2	Brain_Spinal_cord_cervical_c-1	COVID19_HGI_C2_ALL_leave_UKBB_23andme_20210107	19_10427721_T_A	0.5332	0.0001974	2630	0.781063883633969	0.202068863580262	0.0124769042826459	0.00322673351637705	0.00116361498674645	0.135162324523487
19_9927721_10977067	ENSG00000129353.10	SLC44A2	Vagina	COVID19_HGI_B1_ALL_eur_leave_ukbb_23andme_20210107	19_10653070_G_C	0.736567	7.366e-05	2690	0.603477211308182	0.144976881678985	0.189631648421511	0.0455399524957074	0.0163743060956144	0.0738042532574295
19_9927721_10977067	ENSG00000129353.10	SLC44A2	Adrenal_Gland	COVID19_HGI_B1_ALL_leave_UKBB_23andme_20210107	19_10772112_T_C	8.59635e-06	0.5968	2310	0.554520728319322	0.387498807517359	0.030808791399281	0.0215235198629746	0.00564815290106302	0.0376096211152009
19_9927721_10977067	ENSG00000129353.10	SLC44A2	Adipose_Subcutaneous	COVID19_HGI_B1_ALL_eur_leave_23andme_20210107	19_10697075_G_A	2.72959e-05	0.002392	2695	0.186150647090402	0.565547746453846	0.0323232111402526	0.0980838549794715	0.117894540336028	0.0580806403739115
19_9927721_10977067	ENSG00000129353.10	SLC44A2	Esophagus_Mucosa	COVID19_HGI_B1_ALL_leave_23andme_20210107	19_10852708_T_A	5.47791e-13	0.1711	2609	0.00667498816598662	0.90656281064956	0.000496931039456326	0.0674718430543519	0.0187934270906447	0.0844476078212867
19_9927721_10977067	ENSG00000129353.10	SLC44A2	Brain_Anterior_cingulate_cortex_BA24	COVID19_HGI_A2_ALL_leave_23andme_20210107	19_10466123_C_T	0.0427036	2.507e-08	2546	0.0342229032161005	0.00846227795249752	0.684005899259025	0.169029473003596	0.104279446568781	0.457337275973567
19_9927721_10977067	ENSG00000129353.10	SLC44A2	Heart_Left_Ventricle	COVID19_HGI_B2_ALL_eur_leave_ukbb_23andme_20210107	19_10427721_T_A	0.594117	2.05e-10	2697	1.63755310247724e-06	0.000439959347701994	0.00370551345430998	0.995555376249463	0.000297513395422077	0.842163308740278
19_9927721_10977067	ENSG00000129353.10	SLC44A2	Brain_Cortex	COVID19_HGI_B1_ALL_eur_leave_ukbb_23andme_20210107	19_10653070_G_C	0.327492	7.366e-05	2692	0.600019755714909	0.147018237853232	0.189632005653088	0.0464471928264801	0.0168828079522907	0.0828397386830668
19_9927721_10977067	ENSG00000129353.10	SLC44A2	Lung	COVID19_HGI_A2_ALL_leave_UKBB_23andme_20210107	19_10427721_T_A	0.335802	1.204e-08	2554	0.0119077255778498	0.00248781927911548	0.765826720217921	0.159940363049602	0.0598373718755112	0.789575978782108
19_9927721_10977067	ENSG00000129353.10	SLC44A2	Liver	COVID19_HGI_A2_ALL_eur_leave_23andme_20210107	19_10466123_C_T	0.18265	3.738e-09	2975	0.00890621183307417	0.00354218546786708	0.654382467368898	0.260188521109012	0.0729806142211489	0.573479255551073
19_9927721_10977067	ENSG00000129353.10	SLC44A2	Artery_Coronary	COVID19_HGI_B2_ALL_leave_23andme_20210107	19_10427721_T_A	0.0283184	1.017e-06	2563	0.500043444779074	0.137944908074109	0.257775434569257	0.0710782804772761	0.0331579321002846	0.746311163015756
19_9927721_10977067	ENSG00000129353.10	SLC44A2	Brain_Frontal_Cortex_BA9	COVID19_HGI_A2_ALL_eur_leave_23andme_20210107	19_10466123_C_T	0.0695354	3.738e-09	2968	0.00936524732937561	0.00271210264981023	0.688109339933987	0.199170460043355	0.100642850043472	0.665124773794553
19_9927721_10977067	ENSG00000129353.10	SLC44A2	Nerve_Tibial	COVID19_HGI_B2_ALL_eur_leave_ukbb_23andme_20210107	19_10427721_T_A	0.395567	2.05e-10	2697	0.000341771690065403	7.31056554068127e-05	0.773373146754009	0.165365232744766	0.0608467431557534	0.864463946344778
19_9927721_10977067	ENSG00000129353.10	SLC44A2	Skin_Sun_Exposed_Lower_leg	COVID19_HGI_A2_ALL_leave_23andme_20210107	19_10814743_G_C	1.28217e-30	0.007048	2548	1.00398776127989e-12	0.0475472477022548	2.00665115693887e-11	0.95031561862622	0.0021371336504535	0.408567841121367
19_9927721_10977067	ENSG00000129353.10	SLC44A2	Brain_Cortex	COVID19_HGI_B1_ALL_leave_UKBB_23andme_20210107	19_10688076_A_G	0.989214	0.001526	2308	0.78216441276568	0.161579191769373	0.0434318979696326	0.00896828680221772	0.00385621069309648	0.033469389977949
19_9927721_10977067	ENSG00000129353.10	SLC44A2	Prostate	COVID19_HGI_B1_ALL_eur_leave_ukbb_23andme_20210107	19_10714433_G_T	0.522596	0.0001103	2693	0.58742039979974	0.160496975986064	0.185736963079827	0.0507320637275724	0.0156135974067966	0.0735000270680703
19_9927721_10977067	ENSG00000129353.10	SLC44A2	Lung	COVID19_HGI_A2_ALL_eur_leave_ukbb_23andme_20210107	19_10466123_C_T	0.63936	1.915e-09	3000	0.00361250547397181	0.000917427669944453	0.756981542994076	0.192195855664512	0.0462926681974961	0.444318962575735
19_9927721_10977067	ENSG00000129353.10	SLC44A2	Colon_Transverse	COVID19_HGI_A2_ALL_eur_leave_ukbb_23andme_20210107	19_10466123_C_T	0.238806	1.915e-09	3000	0.0034359576322325	0.00101718661227607	0.719986870289771	0.213083634241954	0.0624763512237655	0.558368185528913
19_9927721_10977067	ENSG00000129353.10	SLC44A2	Spleen	COVID19_HGI_A2_ALL_leave_23andme_20210107	19_10427721_T_A	0.869121	4.581e-08	2548	0.0355967360288843	0.00906470106233432	0.711465162130544	0.18111168657638	0.0627617142018569	0.402682496376618
19_9927721_10977067	ENSG00000129353.10	SLC44A2	Prostate	COVID19_HGI_A2_ALL_eur_leave_ukbb_23andme_20210107	19_10466123_C_T	0.157235	1.915e-09	2992	0.00338100421269459	0.00101799795720488	0.708469933132649	0.213241711367355	0.0738893533300967	0.612706752457978
19_9927721_10977067	ENSG00000129353.10	SLC44A2	Brain_Hypothalamus	COVID19_HGI_B1_ALL_leave_UKBB_23andme_20210107	19_10688076_A_G	0.316102	0.001526	2310	0.763902503233588	0.179532409356738	0.0424418992286246	0.00997054490508497	0.00415264327596519	0.0333752374208302
19_9927721_10977067	ENSG00000129353.10	SLC44A2	Pancreas	COVID19_HGI_B1_ALL_eur_leave_ukbb_23andme_20210107	19_10651171_G_A	0.0345307	9.314e-05	2697	0.584344217432341	0.152862675170235	0.184815409417492	0.0483174904160516	0.0296602075638805	0.10354190152985
19_9927721_10977067	ENSG00000129353.10	SLC44A2	Stomach	COVID19_HGI_B2_ALL_eur_leave_23andme_20210107	19_10466123_C_T	0.376042	1.268e-07	2697	0.218504764897709	0.0560671053782049	0.544371389182638	0.139641250269768	0.0414154902716804	0.414705359673142
19_9927721_10977067	ENSG00000129353.10	SLC44A2	Testis	COVID19_HGI_A2_ALL_eur_leave_ukbb_23andme_20210107	19_10466123_C_T	0.618215	1.915e-09	3000	0.00329691919556188	0.00123141854664061	0.69085209635386	0.257990658017705	0.046628907886232	0.483049658762293
19_9927721_10977067	ENSG00000129353.10	SLC44A2	Small_Intestine_Terminal_Ileum	COVID19_HGI_B2_ALL_leave_23andme_20210107	19_10427721_T_A	0.473272	1.017e-06	2556	0.507449426598065	0.136043992022832	0.2615713921733	0.0701008067652666	0.0248343824405368	0.668509856027352
19_9927721_10977067	ENSG00000129353.10	SLC44A2	Lung	COVID19_HGI_B2_ALL_leave_UKBB_23andme_20210107	19_10466123_C_T	0.63936	9.816e-08	2283	0.253838608396601	0.0470676650882893	0.565367442437206	0.104803535956823	0.0289227481210817	0.692665997619161
19_9927721_10977067	ENSG00000129353.10	SLC44A2	Small_Intestine_Terminal_Ileum	COVID19_HGI_C2_ALL_eur_leave_ukbb_23andme_20210107	19_10481532_A_G	0.551676	4.517e-05	2883	0.749866190395638	0.226491383303549	0.0169730657343507	0.00512504117854858	0.00154431938791415	0.121205369114047
19_9927721_10977067	ENSG00000129353.10	SLC44A2	Cells_EBV-transformed_lymphocytes	COVID19_HGI_B1_ALL_eur_leave_23andme_20210107	19_10474237_C_T	0.485327	0.0001851	2681	0.666143453779877	0.177736618185234	0.115360430329477	0.0307698260614546	0.00998967164395873	0.0748790984101657
19_9927721_10977067	ENSG00000129353.10	SLC44A2	Liver	COVID19_HGI_B2_ALL_leave_23andme_20210107	19_10427721_T_A	0.493152	1.017e-06	2563	0.474481164896562	0.16868744890251	0.244597923946741	0.0869341056735873	0.0252993565805998	0.596077533406845
19_9927721_10977067	ENSG00000129353.10	SLC44A2	Pituitary	COVID19_HGI_C2_ALL_eur_leave_23andme_20210107	19_10556897_C_T	0.903811	1.836e-05	2888	0.745025623823805	0.209146555583598	0.0335645649444459	0.00941953441357845	0.00284372123457272	0.288972750598426
19_9927721_10977067	ENSG00000129353.10	SLC44A2	Cells_Transformed_fibroblasts	COVID19_HGI_C2_ALL_leave_23andme_20210107	19_10556897_C_T	0.905914	6.05e-06	2754	0.62019258783107	0.291453749704041	0.0572655558682516	0.0269072355408318	0.00418087105580558	0.398283310689089
19_9927721_10977067	ENSG00000129353.10	SLC44A2	Esophagus_Muscularis	COVID19_HGI_B1_ALL_eur_leave_ukbb_23andme_20210107	19_10714433_G_T	0.738478	0.0001103	2697	0.499382522992334	0.249719416497906	0.15794386714104	0.0789668510449434	0.0139873423237766	0.0620189425407366
19_9927721_10977067	ENSG00000129353.10	SLC44A2	Brain_Caudate_basal_ganglia	COVID19_HGI_C2_ALL_leave_23andme_20210107	19_10556897_C_T	0.689414	6.05e-06	2753	0.719537160060755	0.190777298177603	0.0664344393692316	0.0176087124374394	0.00564238995497145	0.417057639448231
19_9927721_10977067	ENSG00000129353.10	SLC44A2	Uterus	COVID19_HGI_B2_ALL_leave_UKBB_23andme_20210107	19_10466123_C_T	0.364133	9.816e-08	2281	0.241347401140681	0.0540547634983913	0.537542679291843	0.120347140279577	0.0467080157895072	0.715112751583049
19_9927721_10977067	ENSG00000129353.10	SLC44A2	Brain_Amygdala	COVID19_HGI_B2_ALL_eur_leave_ukbb_23andme_20210107	19_10427721_T_A	0.127733	2.05e-10	2696	0.000322473472511721	8.37236400140002e-05	0.729704451436827	0.189372315573447	0.0805170358772005	0.78449643548859
19_9927721_10977067	ENSG00000129353.10	SLC44A2	Colon_Transverse	COVID19_HGI_C2_ALL_eur_leave_23andme_20210107	19_10556897_C_T	0.960522	1.836e-05	2889	0.742375183239868	0.211958883452519	0.0334478735723199	0.00954718221065333	0.00267087752463945	0.274143490374918
19_9927721_10977067	ENSG00000129353.10	SLC44A2	Pituitary	COVID19_HGI_A2_ALL_eur_leave_23andme_20210107	19_10466123_C_T	0.432343	3.738e-09	2975	0.00982007988825365	0.00284432333782806	0.721529003430745	0.208929384280798	0.0568772090623756	0.565540942713569
19_9927721_10977067	ENSG00000129353.10	SLC44A2	Brain_Substantia_nigra	COVID19_HGI_A2_ALL_eur_leave_ukbb_23andme_20210107	19_10466123_C_T	0.086504	1.915e-09	2967	0.00333285634630201	0.000960786583625874	0.698379830604793	0.201230904944976	0.096095621520303	0.56689946092123
19_9927721_10977067	ENSG00000129353.10	SLC44A2	Brain_Hypothalamus	COVID19_HGI_A2_ALL_eur_leave_ukbb_23andme_20210107	19_10466123_C_T	0.875511	1.915e-09	2989	0.00344638005302508	0.00104549257026126	0.722169977876646	0.219022900472741	0.0543152490273272	0.507942897265625
19_9927721_10977067	ENSG00000129353.10	SLC44A2	Brain_Hippocampus	COVID19_HGI_C2_ALL_leave_23andme_20210107	19_10556897_C_T	0.497687	6.05e-06	2752	0.724109713542904	0.18589361925141	0.0668542584245398	0.0171568556966212	0.00598555308452522	0.425598481585223
19_9927721_10977067	ENSG00000129353.10	SLC44A2	Pituitary	COVID19_HGI_C2_ALL_eur_leave_ukbb_23andme_20210107	19_10481532_A_G	0.940691	4.517e-05	2889	0.762372456916096	0.214086637262209	0.0172785679207059	0.00485069242687661	0.00141164547411264	0.110811120802749
19_9927721_10977067	ENSG00000129353.10	SLC44A2	Thyroid	COVID19_HGI_B2_ALL_eur_leave_23andme_20210107	19_10466123_C_T	0.587004	1.268e-07	2697	0.0269447956696355	0.257737956000777	0.0671288603559218	0.642108838259606	0.00607954971405974	0.241384488170183
19_9927721_10977067	ENSG00000129353.10	SLC44A2	Heart_Left_Ventricle	COVID19_HGI_C2_ALL_eur_leave_23andme_20210107	19_10716019_C_T	8.28351e-10	0.9176	2889	0.00354412904796953	0.952573036415266	0.000159681496629675	0.0429175774869959	0.000805575553139018	0.161334375804665
19_9927721_10977067	ENSG00000129353.10	SLC44A2	Nerve_Tibial	COVID19_HGI_B2_ALL_leave_UKBB_23andme_20210107	19_10466123_C_T	0.710521	9.816e-08	2283	0.255621877355508	0.0451820592540811	0.569339266175303	0.100603449635945	0.0292533475791631	0.669318643486888
19_9927721_10977067	ENSG00000129353.10	SLC44A2	Artery_Coronary	COVID19_HGI_C2_ALL_leave_23andme_20210107	19_10556897_C_T	0.181373	6.05e-06	2753	0.701103637050652	0.207417946883811	0.0647340542926543	0.0191436401581662	0.00760072161471678	0.397560651111891
19_9927721_10977067	ENSG00000129353.10	SLC44A2	Artery_Coronary	COVID19_HGI_B2_ALL_eur_leave_23andme_20210107	19_10466123_C_T	0.503855	1.268e-07	2696	0.212527653821801	0.0616742874550361	0.529479264618559	0.153609089392202	0.0427097047124014	0.399390383168166
19_9927721_10977067	ENSG00000129353.10	SLC44A2	Uterus	COVID19_HGI_A2_ALL_eur_leave_23andme_20210107	19_10466123_C_T	0.364133	3.738e-09	2962	0.0097534021294908	0.00284019206107577	0.716627816072725	0.208619961408702	0.0621586283280065	0.592745613224647
19_9927721_10977067	ENSG00000129353.10	SLC44A2	Lung	COVID19_HGI_B1_ALL_leave_UKBB_23andme_20210107	19_10688076_A_G	0.359038	0.001526	2310	0.793779639846492	0.150148244556881	0.0441018524503998	0.00833850174105489	0.00363176140517309	0.0369343615027442
19_9927721_10977067	ENSG00000129353.10	SLC44A2	Prostate	COVID19_HGI_B1_ALL_leave_23andme_20210107	19_10701833_T_C	0.00130366	0.004579	2606	0.730299003301571	0.192603493756137	0.0543296070457039	0.014320028666483	0.00844786723010504	0.0455502791188222
19_9927721_10977067	ENSG00000129353.10	SLC44A2	Brain_Cerebellar_Hemisphere	COVID19_HGI_C2_ALL_eur_leave_23andme_20210107	19_10556897_C_T	0.927222	1.836e-05	2884	0.743511245638339	0.210635098607396	0.0334893857272484	0.0094845895492632	0.00287968047775304	0.290829117636093
19_9927721_10977067	ENSG00000129353.10	SLC44A2	Adipose_Subcutaneous	COVID19_HGI_A2_ALL_eur_leave_ukbb_23andme_20210107	19_10466123_C_T	0.0067492	1.915e-09	3000	0.000975130179965834	0.00318285065310923	0.204333406155107	0.666824948902489	0.124683664109329	0.76850046377273
19_9927721_10977067	ENSG00000129353.10	SLC44A2	Muscle_Skeletal	COVID19_HGI_A2_ALL_leave_23andme_20210107	19_10727237_C_T	3.9354e-33	0.006354	2548	5.57515518291316e-23	0.0475360082979237	1.11429561488326e-21	0.950090742683811	0.00237324901826587	0.408360705445706
19_9927721_10977067	ENSG00000129353.10	SLC44A2	Skin_Not_Sun_Exposed_Suprapubic	COVID19_HGI_A2_ALL_leave_UKBB_23andme_20210107	19_10814743_G_C	1.32603e-22	0.02106	2554	2.22436462276204e-09	0.0153045653974859	1.43056526830561e-07	0.984288746418394	0.000406542903227879	0.147323224712194
19_9927721_10977067	ENSG00000129353.10	SLC44A2	Adrenal_Gland	COVID19_HGI_A2_ALL_leave_UKBB_23andme_20210107	19_10427721_T_A	0.721905	1.204e-08	2554	0.00823248721481201	0.00638327669379499	0.529459521193794	0.410485003124921	0.0454397117726769	0.69682258490062
19_9927721_10977067	ENSG00000129353.10	SLC44A2	Ovary	COVID19_HGI_B2_ALL_leave_23andme_20210107	19_10427721_T_A	0.542662	1.017e-06	2563	0.511697124251749	0.132057457602851	0.263782977157335	0.0680520114836477	0.0244104295044164	0.674476945333509
19_9927721_10977067	ENSG00000129353.10	SLC44A2	Pancreas	COVID19_HGI_B2_ALL_leave_UKBB_23andme_20210107	19_10466123_C_T	0.879948	9.816e-08	2283	0.24582271943357	0.0543381747204127	0.547513883159854	0.120994525307894	0.0313306973782682	0.69543752413145
19_9927721_10977067	ENSG00000129353.10	SLC44A2	Thyroid	COVID19_HGI_B1_ALL_eur_leave_ukbb_23andme_20210107	19_10691163_T_C	1.51116e-08	0.3043	2697	0.0709204838111434	0.676405159937826	0.0224306117193001	0.213915962187631	0.0163277823440999	0.250399514685622
19_9927721_10977067	ENSG00000129353.10	SLC44A2	Pancreas	COVID19_HGI_B1_ALL_leave_23andme_20210107	19_10474237_C_T	0.947363	0.0009212	2609	0.739275204889041	0.186486175463658	0.0550366213204363	0.0138779618530215	0.00532403647384261	0.0286056150819349
19_9927721_10977067	ENSG00000129353.10	SLC44A2	Liver	COVID19_HGI_B2_ALL_eur_leave_23andme_20210107	19_10466123_C_T	0.18265	1.268e-07	2695	0.19705699937445	0.072517175932862	0.490932918613677	0.180604924739628	0.0588879813393829	0.39729620546697
19_9927721_10977067	ENSG00000129353.10	SLC44A2	Esophagus_Gastroesophageal_Junction	COVID19_HGI_C2_ALL_eur_leave_23andme_20210107	19_10556897_C_T	0.947325	1.836e-05	2889	0.718939007280373	0.235298374802405	0.0323919516231368	0.0105986468720554	0.00277201942203003	0.262221326075511
19_9927721_10977067	ENSG00000129353.10	SLC44A2	Brain_Amygdala	COVID19_HGI_A2_ALL_leave_23andme_20210107	19_10427721_T_A	0.127733	4.581e-08	2547	0.0353890408193432	0.00867414876138503	0.707313698011235	0.17329315066012	0.0753299617479168	0.420787303739106
19_9927721_10977067	ENSG00000129353.10	SLC44A2	Small_Intestine_Terminal_Ileum	COVID19_HGI_B1_ALL_eur_leave_ukbb_23andme_20210107	19_10653070_G_C	0.15329	7.366e-05	2690	0.580545799687163	0.164408245235174	0.183025381747477	0.0518118463198364	0.0202087270103493	0.0876279665027972
19_9927721_10977067	ENSG00000129353.10	SLC44A2	Colon_Sigmoid	COVID19_HGI_A2_ALL_leave_UKBB_23andme_20210107	19_10427721_T_A	0.411511	1.204e-08	2553	0.0114493114790583	0.00288967411554945	0.736344203347235	0.185781245444956	0.0635355656132014	0.691071250686738
19_9927721_10977067	ENSG00000129353.10	SLC44A2	Brain_Hypothalamus	COVID19_HGI_B2_ALL_eur_leave_23andme_20210107	19_10466123_C_T	0.875511	1.268e-07	2694	0.215988491083253	0.059317390100738	0.538099846476687	0.147740680152979	0.038853592186343	0.425390188937977
19_9927721_10977067	ENSG00000129353.10	SLC44A2	Brain_Amygdala	COVID19_HGI_A2_ALL_leave_UKBB_23andme_20210107	19_10427721_T_A	0.127733	1.204e-08	2553	0.0113178505647219	0.00278059978149446	0.727889678589874	0.178750620772347	0.0792612502915631	0.678694911111595
19_9927721_10977067	ENSG00000129353.10	SLC44A2	Brain_Caudate_basal_ganglia	COVID19_HGI_B2_ALL_eur_leave_23andme_20210107	19_10466123_C_T	0.316313	1.268e-07	2697	0.217585005305975	0.0565214471398793	0.542079948046787	0.140771547105657	0.0430420524017022	0.483901152669018
19_9927721_10977067	ENSG00000129353.10	SLC44A2	Brain_Cerebellum	COVID19_HGI_B2_ALL_leave_23andme_20210107	19_10427721_T_A	0.0412472	1.017e-06	2563	0.496946544789792	0.140285936055973	0.256178963804787	0.0722839479531595	0.0343046073962894	0.713451378197955
19_9927721_10977067	ENSG00000129353.10	SLC44A2	Esophagus_Muscularis	COVID19_HGI_A2_ALL_leave_23andme_20210107	19_10427721_T_A	0.517881	4.581e-08	2548	0.0306713607411041	0.0151164283239843	0.613022627263559	0.302090065347564	0.0390995183237886	0.527843515445607
19_9927721_10977067	ENSG00000129353.10	SLC44A2	Colon_Sigmoid	COVID19_HGI_A2_ALL_eur_leave_23andme_20210107	19_10466123_C_T	0.471775	3.738e-09	2973	0.00980645622273054	0.00288971653565479	0.720527867255029	0.212266970361984	0.0545089896246016	0.526572845460909
19_9927721_10977067	ENSG00000129353.10	SLC44A2	Esophagus_Mucosa	COVID19_HGI_C2_ALL_eur_leave_23andme_20210107	19_10828492_C_CT	1.28253e-12	0.1702	2889	0.00652413007795677	0.946856947589667	0.000293946084060247	0.0426571756503326	0.00366780059798392	0.0789548767075483
19_9927721_10977067	ENSG00000129353.10	SLC44A2	Artery_Aorta	COVID19_HGI_C2_ALL_leave_UKBB_23andme_20210107	19_10427721_T_A	0.946724	0.0001974	2643	0.718967026044801	0.263817185982273	0.0115340966142292	0.00423086136428415	0.00145082999441345	0.0874419069948989
19_9927721_10977067	ENSG00000129353.10	SLC44A2	Esophagus_Mucosa	COVID19_HGI_A2_ALL_leave_23andme_20210107	19_10427721_T_A	0.102975	4.581e-08	2548	0.000326132107057045	0.0472051505197275	0.00651834011508917	0.943477852206489	0.00247252505163751	0.14347866661751
19_9927721_10977067	ENSG00000129353.10	SLC44A2	Stomach	COVID19_HGI_B1_ALL_leave_UKBB_23andme_20210107	19_10688076_A_G	0.271038	0.001526	2310	0.77596313637665	0.167572275553942	0.0431119797353967	0.00930615426194387	0.00404645407206781	0.035223185786135
19_9927721_10977067	ENSG00000129353.10	SLC44A2	Brain_Spinal_cord_cervical_c-1	COVID19_HGI_B1_ALL_eur_leave_ukbb_23andme_20210107	19_10653070_G_C	0.593179	7.366e-05	2675	0.591164075818888	0.155761795983796	0.186568897474191	0.0491404032677084	0.0173648274554157	0.0744497973435202
19_9927721_10977067	ENSG00000129353.10	SLC44A2	Pancreas	COVID19_HGI_A2_ALL_eur_leave_ukbb_23andme_20210107	19_10466123_C_T	0.879948	1.915e-09	3000	0.00350270467479969	0.00101740472769941	0.733973362389741	0.213143452458474	0.0483630757492857	0.463114708069195
19_9927721_10977067	ENSG00000129353.10	SLC44A2	Stomach	COVID19_HGI_B2_ALL_leave_23andme_20210107	19_10427721_T_A	0.190083	1.017e-06	2563	0.516356850091296	0.125805283391571	0.266185094144977	0.0648265619020339	0.0268262104701218	0.712145465092161
19_9927721_10977067	ENSG00000129353.10	SLC44A2	Colon_Sigmoid	COVID19_HGI_B1_ALL_leave_UKBB_23andme_20210107	19_10688076_A_G	0.816615	0.001526	2310	0.768174029909904	0.174915485810064	0.042679222321534	0.00971366684708123	0.004517595111417	0.0266361231253921
19_9927721_10977067	ENSG00000129353.10	SLC44A2	Muscle_Skeletal	COVID19_HGI_C2_ALL_leave_UKBB_23andme_20210107	19_10727237_C_T	3.9354e-33	0.4212	2643	1.15274587161597e-21	0.982877346373366	1.84930348308406e-23	0.0157665468182713	0.00135610680836591	0.362191867169467
19_9927721_10977067	ENSG00000129353.10	SLC44A2	Brain_Nucleus_accumbens_basal_ganglia	COVID19_HGI_C2_ALL_leave_23andme_20210107	19_10556897_C_T	0.539492	6.05e-06	2752	0.724234167084902	0.18591937022905	0.0668662796359669	0.0171595343766455	0.00582064867343511	0.423835291341154
19_9927721_10977067	ENSG00000129353.10	SLC44A2	Skin_Not_Sun_Exposed_Suprapubic	COVID19_HGI_B2_ALL_eur_leave_23andme_20210107	19_10814743_G_C	1.32603e-22	0.01321	2697	4.42436586958678e-08	0.284984164434867	1.10226346588218e-07	0.709989676220906	0.00502600487422098	0.176382358607518
19_9927721_10977067	ENSG00000129353.10	SLC44A2	Brain_Putamen_basal_ganglia	COVID19_HGI_A2_ALL_leave_UKBB_23andme_20210107	19_10427721_T_A	0.56598	1.204e-08	2552	0.0112254201135729	0.00260188522246191	0.721945100557969	0.167239135228763	0.0969884588772328	0.460431691597808
19_9927721_10977067	ENSG00000129353.10	SLC44A2	Brain_Anterior_cingulate_cortex_BA24	COVID19_HGI_B1_ALL_leave_UKBB_23andme_20210107	19_10688076_A_G	0.586444	0.001526	2309	0.771971012598918	0.17150716582391	0.0428619703346328	0.00951841178306767	0.00414143945947204	0.031519207182358
19_9927721_10977067	ENSG00000129353.10	SLC44A2	Lung	COVID19_HGI_C2_ALL_leave_23andme_20210107	19_10556897_C_T	0.0785591	6.05e-06	2754	0.737965385282016	0.16879857143812	0.0681401210348131	0.0155765166303458	0.00951940561470557	0.479237025518245
19_9927721_10977067	ENSG00000129353.10	SLC44A2	Breast_Mammary_Tissue	COVID19_HGI_C2_ALL_leave_23andme_20210107	19_10556897_C_T	0.437517	6.05e-06	2754	0.647219892708742	0.263467452136926	0.0597611252571946	0.024322068858629	0.00522946103850841	0.393338203494322
19_9927721_10977067	ENSG00000129353.10	SLC44A2	Brain_Frontal_Cortex_BA9	COVID19_HGI_C2_ALL_leave_UKBB_23andme_20210107	19_10427721_T_A	0.741167	0.0001974	2641	0.781865197557704	0.201035840080348	0.0125364360867786	0.0032220706492444	0.00134045562592534	0.115072322637739
19_9927721_10977067	ENSG00000129353.10	SLC44A2	Brain_Cerebellum	COVID19_HGI_B1_ALL_leave_23andme_20210107	19_10474237_C_T	0.111924	0.0009212	2608	0.718827984718472	0.206226533300539	0.053501696202331	0.0153431478165573	0.00610063796210027	0.0351427906523739
19_9927721_10977067	ENSG00000129353.10	SLC44A2	Nerve_Tibial	COVID19_HGI_A2_ALL_eur_leave_ukbb_23andme_20210107	19_10466123_C_T	0.710521	1.915e-09	3000	0.00365044195598383	0.00088680200084669	0.764930933492205	0.185779948397678	0.0447518741532864	0.450751825705863
19_9927721_10977067	ENSG00000129353.10	SLC44A2	Artery_Aorta	COVID19_HGI_A2_ALL_leave_UKBB_23andme_20210107	19_10427721_T_A	0.946724	1.204e-08	2554	0.0107003047492144	0.00383050715602868	0.688173340731522	0.246302074484714	0.0509937728785209	0.746164564564668
19_9927721_10977067	ENSG00000129353.10	SLC44A2	Liver	COVID19_HGI_A2_ALL_leave_23andme_20210107	19_10427721_T_A	0.493152	4.581e-08	2548	0.0326996676646133	0.0115703472984616	0.653562010228728	0.231183336261186	0.0709846385470114	0.342815182184543
19_9927721_10977067	ENSG00000129353.10	SLC44A2	Brain_Cortex	COVID19_HGI_B2_ALL_leave_UKBB_23andme_20210107	19_10466123_C_T	0.912142	9.816e-08	2283	0.247974862944464	0.0504015480515497	0.552307290593805	0.112220825009125	0.0370954734010554	0.707021567870704
19_9927721_10977067	ENSG00000129353.10	SLC44A2	Brain_Frontal_Cortex_BA9	COVID19_HGI_A2_ALL_eur_leave_ukbb_23andme_20210107	19_10466123_C_T	0.0695354	1.915e-09	2986	0.00331787430279379	0.000966628765193967	0.695242089951167	0.202453656892539	0.0980197500883056	0.639463282611947
19_9927721_10977067	ENSG00000129353.10	SLC44A2	Breast_Mammary_Tissue	COVID19_HGI_B1_ALL_leave_UKBB_23andme_20210107	19_10687492_C_T	0.0184438	0.003321	2310	0.695224600306751	0.246202977112663	0.0386262020383213	0.0136725949475166	0.0062736255947486	0.0275324994770882
19_9927721_10977067	ENSG00000129353.10	SLC44A2	Cells_EBV-transformed_lymphocytes	COVID19_HGI_C2_ALL_leave_UKBB_23andme_20210107	19_10427721_T_A	0.699916	0.0001974	2637	0.778632200935147	0.204500305278139	0.0124736918693814	0.00327497711905083	0.00111882479828199	0.136361642494999
19_9927721_10977067	ENSG00000129353.10	SLC44A2	Artery_Aorta	COVID19_HGI_A2_ALL_eur_leave_ukbb_23andme_20210107	19_10466123_C_T	0.720103	1.915e-09	3000	0.00324215630987773	0.00130529764647308	0.67937682136738	0.273475664095117	0.0426000605811534	0.477088070050609
19_9927721_10977067	ENSG00000129353.10	SLC44A2	Liver	COVID19_HGI_B1_ALL_eur_leave_ukbb_23andme_20210107	19_10690009_G_A	0.00481228	9.423e-05	2695	0.528156970901922	0.192478894515175	0.16700560059217	0.0608111414496233	0.0515473925411096	0.132196373584908
19_9927721_10977067	ENSG00000129353.10	SLC44A2	Breast_Mammary_Tissue	COVID19_HGI_B2_ALL_eur_leave_ukbb_23andme_20210107	19_10427721_T_A	0.074011	2.05e-10	2697	0.00029174781763715	0.000116274074564138	0.660177347461049	0.263032733179823	0.0763818974669275	0.895564485145127
19_9927721_10977067	ENSG00000129353.10	SLC44A2	Vagina	COVID19_HGI_C2_ALL_eur_leave_ukbb_23andme_20210107	19_10481532_A_G	0.376916	4.517e-05	2881	0.776130822547128	0.200186262315048	0.0175634686301624	0.00452852827845596	0.00159091822920633	0.143431550968687
19_9927721_10977067	ENSG00000129353.10	SLC44A2	Adipose_Subcutaneous	COVID19_HGI_A2_ALL_eur_leave_23andme_20210107	19_10466123_C_T	0.0067492	3.738e-09	2977	0.0026950733171054	0.00879113982649415	0.198020201135453	0.645783274505901	0.144710311215046	0.692404248859521
19_9927721_10977067	ENSG00000129353.10	SLC44A2	Minor_Salivary_Gland	COVID19_HGI_A2_ALL_eur_leave_23andme_20210107	19_10466123_C_T	0.458162	3.738e-09	2943	0.00970429516135039	0.00289931967604389	0.71301687732223	0.212964242693514	0.061415265146862	0.573246958602675
19_9927721_10977067	ENSG00000129353.10	SLC44A2	Skin_Sun_Exposed_Lower_leg	COVID19_HGI_B1_ALL_eur_leave_ukbb_23andme_20210107	19_10736181_G_A	1.04467e-31	0.3456	2697	1.82908729227813e-11	0.744051156063972	5.78500662277632e-12	0.235306609980117	0.0206422339318363	0.213633796554322
19_9927721_10977067	ENSG00000129353.10	SLC44A2	Muscle_Skeletal	COVID19_HGI_A2_ALL_eur_leave_ukbb_23andme_20210107	19_10727237_C_T	3.9354e-33	0.03515	3000	5.5700098959913e-24	0.00474921376053673	1.16716631045655e-21	0.995172714429781	7.80718096826109e-05	0.387757375019448
19_9927721_10977067	ENSG00000129353.10	SLC44A2	Brain_Amygdala	COVID19_HGI_B1_ALL_leave_UKBB_23andme_20210107	19_10688076_A_G	0.432785	0.001526	2309	0.772618169295156	0.170786574241665	0.0429145628385864	0.00948202811967039	0.00419866550492263	0.0321879220192835
19_9927721_10977067	ENSG00000129353.10	SLC44A2	Vagina	COVID19_HGI_C2_ALL_leave_23andme_20210107	19_10556897_C_T	0.685398	6.05e-06	2751	0.730817615506705	0.179158204199862	0.0674702360385368	0.0165341484611305	0.00601979579376617	0.424532417397356
19_9927721_10977067	ENSG00000129353.10	SLC44A2	Minor_Salivary_Gland	COVID19_HGI_B2_ALL_eur_leave_ukbb_23andme_20210107	19_10427721_T_A	0.0925427	2.05e-10	2681	0.000321409961899989	8.74857765951402e-05	0.727297875475695	0.197891520305428	0.0744017084803823	0.822845708269434
19_9927721_10977067	ENSG00000129353.10	SLC44A2	Esophagus_Mucosa	COVID19_HGI_B2_ALL_leave_UKBB_23andme_20210107	19_10832191_G_A	2.25139e-12	0.03577	2283	0.00235528868679703	0.30615235707084	0.00524586685007038	0.681879985948311	0.00436650144398147	0.0643835683820681
19_9927721_10977067	ENSG00000129353.10	SLC44A2	Brain_Anterior_cingulate_cortex_BA24	COVID19_HGI_B1_ALL_eur_leave_23andme_20210107	19_10474237_C_T	0.361169	0.0001851	2691	0.668987193423785	0.174645789050909	0.116042339304555	0.0302839710622403	0.0100407071585119	0.078268323172541
19_9927721_10977067	ENSG00000129353.10	SLC44A2	Adrenal_Gland	COVID19_HGI_C2_ALL_leave_UKBB_23andme_20210107	19_10427721_T_A	0.721905	0.0001974	2643	0.553066278005741	0.43001998095791	0.00887261815007475	0.00689749264478077	0.00114363024149293	0.0922974757228943
19_9927721_10977067	ENSG00000129353.10	SLC44A2	Adrenal_Gland	COVID19_HGI_C2_ALL_eur_leave_23andme_20210107	19_10556897_C_T	0.732391	1.836e-05	2887	0.528476603796724	0.426116995157565	0.02380669540732	0.0191932162472032	0.00240648939118751	0.249239808773455
19_9927721_10977067	ENSG00000129353.10	SLC44A2	Prostate	COVID19_HGI_C2_ALL_leave_23andme_20210107	19_10556897_C_T	0.5959	6.05e-06	2750	0.712742656830199	0.197526664232275	0.0657957430958158	0.0182286641983374	0.00570627164337259	0.417749740796428
19_9927721_10977067	ENSG00000129353.10	SLC44A2	Testis	COVID19_HGI_C2_ALL_eur_leave_ukbb_23andme_20210107	19_10481532_A_G	0.181064	4.517e-05	2890	0.71669312688808	0.259496102917548	0.0162484365328628	0.00588145906437351	0.00168087459713519	0.149853386395931
19_9927721_10977067	ENSG00000129353.10	SLC44A2	Esophagus_Mucosa	COVID19_HGI_A2_ALL_eur_leave_ukbb_23andme_20210107	19_10427721_T_A	0.102975	9.041e-09	3000	3.24445103622937e-05	0.00471431060643431	0.00679857669218525	0.987858423686169	0.000596244504848817	0.415801090464572
19_9927721_10977067	ENSG00000129353.10	SLC44A2	Small_Intestine_Terminal_Ileum	COVID19_HGI_B1_ALL_leave_UKBB_23andme_20210107	19_10688076_A_G	0.579019	0.001526	2306	0.757843918328842	0.185217749318501	0.0420098891104904	0.0102625896088411	0.00466585363332572	0.0276833269889264
19_9927721_10977067	ENSG00000129353.10	SLC44A2	Cells_EBV-transformed_lymphocytes	COVID19_HGI_A2_ALL_eur_leave_ukbb_23andme_20210107	19_10466123_C_T	0.805397	1.915e-09	2985	0.00346063878686126	0.00102903925214749	0.725158163814457	0.215574839217006	0.0547773189295289	0.496504394860797
19_9927721_10977067	ENSG00000129353.10	SLC44A2	Cells_Transformed_fibroblasts	COVID19_HGI_B1_ALL_leave_23andme_20210107	19_10701833_T_C	0.0019293	0.004579	2609	0.636914130616065	0.280361110780574	0.0474161740966445	0.0208575167528405	0.0144510677538762	0.0316378229429504
19_9927721_10977067	ENSG00000129353.10	SLC44A2	Brain_Putamen_basal_ganglia	COVID19_HGI_C2_ALL_leave_UKBB_23andme_20210107	19_10427721_T_A	0.56598	0.0001974	2641	0.792470757828812	0.1905630375854	0.0127018107181801	0.00305315462773899	0.00121123923986904	0.129153901951649
19_9927721_10977067	ENSG00000129353.10	SLC44A2	Brain_Putamen_basal_ganglia	COVID19_HGI_B1_ALL_leave_UKBB_23andme_20210107	19_10688076_A_G	0.901299	0.001526	2308	0.780675120473337	0.163042275783542	0.0433513371029242	0.00904994975080846	0.00388131688938854	0.0345056018158489
19_9927721_10977067	ENSG00000129353.10	SLC44A2	Vagina	COVID19_HGI_A2_ALL_leave_23andme_20210107	19_10427721_T_A	0.188896	4.581e-08	2546	0.0364924564607334	0.00818458479622383	0.729367102092818	0.163521151427931	0.0624347052222937	0.495718534210283
19_9927721_10977067	ENSG00000129353.10	SLC44A2	Lung	COVID19_HGI_C2_ALL_eur_leave_ukbb_23andme_20210107	19_10481532_A_G	0.758158	4.517e-05	2890	0.785092780958459	0.191379533091114	0.017799152447857	0.00433745085744996	0.00139108264512006	0.0872135680933548
19_9927721_10977067	ENSG00000129353.10	SLC44A2	Small_Intestine_Terminal_Ileum	COVID19_HGI_A2_ALL_leave_23andme_20210107	19_10427721_T_A	0.473272	4.581e-08	2541	0.0354436845874177	0.00946871410896297	0.708404152885107	0.189191353654539	0.057492094763973	0.472266320383654
19_9927721_10977067	ENSG00000129353.10	SLC44A2	Thyroid	COVID19_HGI_B2_ALL_eur_leave_ukbb_23andme_20210107	19_10427721_T_A	0.725742	2.05e-10	2697	4.15251073004424e-05	0.000397204581157389	0.0939644910205859	0.898801871122692	0.00679490816826517	0.832750686801191
19_9927721_10977067	ENSG00000129353.10	SLC44A2	Brain_Hippocampus	COVID19_HGI_B2_ALL_eur_leave_ukbb_23andme_20210107	19_10427721_T_A	0.115899	2.05e-10	2694	0.000325033435174657	8.15843600551123e-05	0.735497198244959	0.184532423030211	0.0795637609296005	0.810126061470691
19_9927721_10977067	ENSG00000129353.10	SLC44A2	Colon_Sigmoid	COVID19_HGI_C2_ALL_eur_leave_ukbb_23andme_20210107	19_10481532_A_G	0.403041	4.517e-05	2888	0.758810863081941	0.217517801212487	0.0171962942295126	0.00492787634709433	0.00154716512896485	0.118749765088358
19_9927721_10977067	ENSG00000129353.10	SLC44A2	Skin_Sun_Exposed_Lower_leg	COVID19_HGI_C2_ALL_eur_leave_ukbb_23andme_20210107	19_10736181_G_A	1.04467e-31	0.9689	2890	2.05980430797536e-11	0.975490306009925	4.66986473186613e-13	0.0221133345314773	0.00239635943753328	0.196047831385468
19_9927721_10977067	ENSG00000129353.10	SLC44A2	Artery_Tibial	COVID19_HGI_A2_ALL_eur_leave_23andme_20210107	19_10466123_C_T	0.24652	3.738e-09	2977	0.00474512193430131	0.00830458092858018	0.3486472868396	0.610149972873198	0.028153037424321	0.561430808931289
19_9927721_10977067	ENSG00000129353.10	SLC44A2	Ovary	COVID19_HGI_B2_ALL_eur_leave_ukbb_23andme_20210107	19_10427721_T_A	0.542662	2.05e-10	2693	0.000324858113480559	8.81888101484729e-05	0.735100494605572	0.199491781862694	0.0649946766081049	0.823486516267805
19_9927721_10977067	ENSG00000129353.10	SLC44A2	Skin_Not_Sun_Exposed_Suprapubic	COVID19_HGI_C2_ALL_leave_UKBB_23andme_20210107	19_10860486_G_A	6.23014e-23	0.4297	2643	1.47915628410329e-07	0.981317627325739	2.37295047900131e-09	0.0157399387008402	0.00294228368484135	0.109794315404015
19_9927721_10977067	ENSG00000129353.10	SLC44A2	Nerve_Tibial	COVID19_HGI_A2_ALL_leave_23andme_20210107	19_10427721_T_A	0.395567	4.581e-08	2548	0.0378602983559371	0.00749845366557919	0.756706549899987	0.149822048158666	0.048112649919831	0.553795873086519
19_9927721_10977067	ENSG00000129353.10	SLC44A2	Brain_Cerebellum	COVID19_HGI_C2_ALL_leave_UKBB_23andme_20210107	19_10427721_T_A	0.0412472	0.0001974	2642	0.761658479860591	0.221337431395583	0.0122155893342345	0.00354860197752167	0.00123989743207068	0.186531008930854
19_9927721_10977067	ENSG00000129353.10	SLC44A2	Adipose_Subcutaneous	COVID19_HGI_B1_ALL_eur_leave_ukbb_23andme_20210107	19_10639611_G_A	6.76144e-06	0.1086	2697	0.182769999199918	0.555388468230242	0.0578061889271262	0.17562892718865	0.0284064164540632	0.0416545206055535
19_9927721_10977067	ENSG00000129353.10	SLC44A2	Skin_Not_Sun_Exposed_Suprapubic	COVID19_HGI_B1_ALL_eur_leave_ukbb_23andme_20210107	19_10816703_T_G	1.39394e-23	0.1376	2697	1.15707114892753e-07	0.745264230213341	3.65956523115537e-08	0.235691877532301	0.01904373995159	0.114536303432825
19_9927721_10977067	ENSG00000129353.10	SLC44A2	Brain_Cerebellar_Hemisphere	COVID19_HGI_C2_ALL_leave_UKBB_23andme_20210107	19_10427721_T_A	0.566752	0.0001974	2638	0.78093119035265	0.202130947720223	0.0125116405049581	0.00323723942763255	0.00118898199453599	0.128095147183527
19_9927721_10977067	ENSG00000129353.10	SLC44A2	Breast_Mammary_Tissue	COVID19_HGI_B2_ALL_leave_UKBB_23andme_20210107	19_10466123_C_T	0.872246	9.816e-08	2283	0.222367618253101	0.0789233771094207	0.495273009912593	0.175756091315287	0.0276799034095988	0.669227058423855
19_9927721_10977067	ENSG00000129353.10	SLC44A2	Artery_Aorta	COVID19_HGI_B2_ALL_leave_23andme_20210107	19_10427721_T_A	0.946724	1.017e-06	2563	0.475920749708287	0.170314444922333	0.245340038665605	0.0877774840830911	0.0206472826206846	0.659674280174751
19_9927721_10977067	ENSG00000129353.10	SLC44A2	Liver	COVID19_HGI_A2_ALL_leave_UKBB_23andme_20210107	19_10427721_T_A	0.493152	1.204e-08	2554	0.0105260337094118	0.00373132627670036	0.676965371756388	0.239905533609716	0.068871734647784	0.603552137068522
19_9927721_10977067	ENSG00000129353.10	SLC44A2	Brain_Cortex	COVID19_HGI_C2_ALL_eur_leave_23andme_20210107	19_10556897_C_T	0.454703	1.836e-05	2884	0.755983372680093	0.198059140179708	0.0340174339179222	0.00890915415206157	0.00303089907021477	0.30522977017564
19_9927721_10977067	ENSG00000129353.10	SLC44A2	Ovary	COVID19_HGI_B1_ALL_leave_UKBB_23andme_20210107	19_10687492_C_T	0.00498731	0.003321	2310	0.765164475567483	0.177465434809727	0.0425120135460902	0.0098548546385319	0.00500322143816786	0.0499231978613732
19_9927721_10977067	ENSG00000129353.10	SLC44A2	Whole_Blood	COVID19_HGI_C2_ALL_eur_leave_23andme_20210107	19_10718482_C_A	9.59952e-19	0.9713	2889	1.62878835322662e-06	0.955541822983288	7.33854096213616e-08	0.0430507366417824	0.00140573820116755	0.157017334188612
19_9927721_10977067	ENSG00000129353.10	SLC44A2	Brain_Anterior_cingulate_cortex_BA24	COVID19_HGI_A2_ALL_leave_UKBB_23andme_20210107	19_10427721_T_A	0.704031	1.204e-08	2552	0.0111579025629542	0.00276549928155411	0.717602739243881	0.177767977560566	0.0907058813510446	0.473882843009431
19_9927721_10977067	ENSG00000129353.10	SLC44A2	Liver	COVID19_HGI_C2_ALL_eur_leave_ukbb_23andme_20210107	19_10481532_A_G	0.722399	4.517e-05	2888	0.703210541382961	0.27319580303157	0.0159368825409043	0.0061899782524047	0.00146679479216045	0.103758184987242
19_9927721_10977067	ENSG00000129353.10	SLC44A2	Vagina	COVID19_HGI_C2_ALL_eur_leave_23andme_20210107	19_10556897_C_T	0.685398	1.836e-05	2880	0.758451798873281	0.195547478326795	0.0341448305152855	0.00880031929549797	0.00305557298914115	0.30497112159903
19_9927721_10977067	ENSG00000129353.10	SLC44A2	Heart_Atrial_Appendage	COVID19_HGI_B1_ALL_leave_23andme_20210107	19_10701833_T_C	0.00281066	0.004579	2609	0.701289564266016	0.219668870243587	0.0522087146021292	0.0163431392854619	0.010489711602806	0.0348682380909729
19_9927721_10977067	ENSG00000129353.10	SLC44A2	Spleen	COVID19_HGI_B2_ALL_leave_UKBB_23andme_20210107	19_10466123_C_T	0.243336	9.816e-08	2283	0.239878910071674	0.0549357669665537	0.534275407269617	0.122308254391424	0.0486016613007318	0.755027596168946
19_9927721_10977067	ENSG00000129353.10	SLC44A2	Lung	COVID19_HGI_B1_ALL_eur_leave_ukbb_23andme_20210107	19_10690009_G_A	0.185341	9.423e-05	2697	0.610027554860688	0.138942726514185	0.192938492320383	0.0439304117854056	0.0141608145193379	0.0864571900205617
19_9927721_10977067	ENSG00000129353.10	SLC44A2	Testis	COVID19_HGI_C2_ALL_eur_leave_23andme_20210107	19_10556897_C_T	0.12316	1.836e-05	2889	0.699894231073184	0.253338792765402	0.0315338851344226	0.0114104111235498	0.00382267990344134	0.316989924339088
19_9927721_10977067	ENSG00000129353.10	SLC44A2	Brain_Amygdala	COVID19_HGI_B2_ALL_eur_leave_23andme_20210107	19_10466123_C_T	0.184314	1.268e-07	2696	0.214898432642173	0.0557939816691503	0.535385317583279	0.138946869463168	0.0549753986422291	0.476953753409639
19_9927721_10977067	ENSG00000129353.10	SLC44A2	Brain_Caudate_basal_ganglia	COVID19_HGI_C2_ALL_eur_leave_ukbb_23andme_20210107	19_10481532_A_G	0.932671	4.517e-05	2889	0.763938189454356	0.212492799877383	0.0173074583000146	0.00481269752990773	0.00144885483833797	0.113001415319732
19_9927721_10977067	ENSG00000129353.10	SLC44A2	Nerve_Tibial	COVID19_HGI_B1_ALL_leave_UKBB_23andme_20210107	19_10688076_A_G	0.014048	0.001526	2310	0.799150447921012	0.144340163207016	0.0444002508639541	0.00801534669427683	0.0040937913137406	0.0807555827467462
19_9927721_10977067	ENSG00000129353.10	SLC44A2	Artery_Coronary	COVID19_HGI_B1_ALL_eur_leave_23andme_20210107	19_10474237_C_T	0.940584	0.0001851	2693	0.654941264322908	0.188810420417317	0.113579318382003	0.0327333957823511	0.00993560109542007	0.0688911618967851
19_9927721_10977067	ENSG00000129353.10	SLC44A2	Brain_Substantia_nigra	COVID19_HGI_B1_ALL_eur_leave_ukbb_23andme_20210107	19_10653070_G_C	0.48847	7.366e-05	2677	0.593318928168104	0.154056123116943	0.187093475948401	0.0485621239460377	0.0169693488205142	0.0786497924389775
19_9927721_10977067	ENSG00000129353.10	SLC44A2	Brain_Caudate_basal_ganglia	COVID19_HGI_B2_ALL_leave_23andme_20210107	19_10427721_T_A	0.855196	1.017e-06	2563	0.516768039734882	0.127453895125036	0.266397064905063	0.0656795560355903	0.0237014441994297	0.667351441011049
19_9927721_10977067	ENSG00000129353.10	SLC44A2	Minor_Salivary_Gland	COVID19_HGI_C2_ALL_eur_leave_23andme_20210107	19_10556897_C_T	0.231688	1.836e-05	2863	0.738895163036634	0.21493494413195	0.0332024500320508	0.00965484609708918	0.0033125967022754	0.316433373110107
19_9927721_10977067	ENSG00000129353.10	SLC44A2	Spleen	COVID19_HGI_B1_ALL_leave_23andme_20210107	19_10474237_C_T	0.286255	0.0009212	2609	0.734021363780851	0.191377137758446	0.0546454900317945	0.0142416877165052	0.00571432071240307	0.0324097774857632
19_9927721_10977067	ENSG00000129353.10	SLC44A2	Colon_Transverse	COVID19_HGI_C2_ALL_leave_23andme_20210107	19_10556897_C_T	0.960522	6.05e-06	2754	0.716048145908932	0.194896776482274	0.0661163901479502	0.0179908690636126	0.00494781839723154	0.406253538515475
19_9927721_10977067	ENSG00000129353.10	SLC44A2	Esophagus_Muscularis	COVID19_HGI_A2_ALL_eur_leave_23andme_20210107	19_10466123_C_T	0.888512	3.738e-09	2977	0.00820373862618202	0.00478255904075233	0.602768749372661	0.351365094059343	0.0328798589010609	0.521545766608553
19_9927721_10977067	ENSG00000129353.10	SLC44A2	Thyroid	COVID19_HGI_B1_ALL_leave_UKBB_23andme_20210107	19_10691163_T_C	1.51116e-08	0.6001	2310	0.121244055386126	0.816016642676404	0.00673623657336575	0.0453266486617602	0.0106764167023442	0.398059234800814
19_9927721_10977067	ENSG00000129353.10	SLC44A2	Ovary	COVID19_HGI_B1_ALL_leave_23andme_20210107	19_10687492_C_T	0.00498731	0.003512	2609	0.732446107366738	0.192816367371481	0.0545282173433927	0.0143486873545696	0.00586062056381934	0.0330582792177122
19_9927721_10977067	ENSG00000129353.10	SLC44A2	Brain_Nucleus_accumbens_basal_ganglia	COVID19_HGI_A2_ALL_eur_leave_23andme_20210107	19_10466123_C_T	0.822594	3.738e-09	2970	0.00995626607444832	0.0027735279729277	0.731534535891947	0.203732375637155	0.0520032944235224	0.553625335926156
19_9927721_10977067	ENSG00000129353.10	SLC44A2	Small_Intestine_Terminal_Ileum	COVID19_HGI_C2_ALL_eur_leave_23andme_20210107	19_10556897_C_T	0.794328	1.836e-05	2882	0.732770088482325	0.221257659080033	0.0329926948511505	0.00995902150718498	0.00302053607930703	0.282347757996388
19_9927721_10977067	ENSG00000129353.10	SLC44A2	Cells_Transformed_fibroblasts	COVID19_HGI_A2_ALL_leave_UKBB_23andme_20210107	19_10427721_T_A	0.905471	1.204e-08	2554	0.0100509626127444	0.00453150254477299	0.646411918248194	0.291388872015125	0.0476167445791634	0.755164394145399
19_9927721_10977067	ENSG00000129353.10	SLC44A2	Brain_Amygdala	COVID19_HGI_A2_ALL_eur_leave_ukbb_23andme_20210107	19_10466123_C_T	0.184314	1.915e-09	2974	0.00340580913468655	0.000979892127208959	0.713666527823951	0.205253723604414	0.0766940473097402	0.566833516176946
19_9927721_10977067	ENSG00000129353.10	SLC44A2	Pituitary	COVID19_HGI_B1_ALL_eur_leave_ukbb_23andme_20210107	19_10714433_G_T	0.105519	0.0001103	2696	0.592316637114309	0.155800826671409	0.187328291693493	0.0492588611674047	0.0152953833533843	0.0973180535664223
19_9927721_10977067	ENSG00000129353.10	SLC44A2	Breast_Mammary_Tissue	COVID19_HGI_A2_ALL_leave_UKBB_23andme_20210107	19_10427721_T_A	0.074011	1.204e-08	2554	0.01026313027165	0.00396601208611519	0.660057148925851	0.254997139033577	0.0707165696828076	0.825705433502745
19_9927721_10977067	ENSG00000129353.10	SLC44A2	Brain_Spinal_cord_cervical_c-1	COVID19_HGI_C2_ALL_leave_23andme_20210107	19_10556897_C_T	0.668224	6.05e-06	2737	0.716840708602439	0.193417671947936	0.0661063134570748	0.0178309746021832	0.0058043313903672	0.419448553214643
19_9927721_10977067	ENSG00000129353.10	SLC44A2	Skin_Sun_Exposed_Lower_leg	COVID19_HGI_C2_ALL_eur_leave_23andme_20210107	19_10814743_G_C	1.28217e-30	0.1491	2889	2.0130529746138e-11	0.953349623853539	9.06985347966692e-13	0.0429496716721778	0.00370070445324642	0.220935100750093
19_9927721_10977067	ENSG00000129353.10	SLC44A2	Skin_Not_Sun_Exposed_Suprapubic	COVID19_HGI_B1_ALL_leave_23andme_20210107	19_10848224_C_T	6.23014e-23	0.1015	2609	1.41327857910149e-07	0.910325828780096	1.0521396830828e-08	0.0677488557112413	0.0219251636594091	0.221444590061341
19_9927721_10977067	ENSG00000129353.10	SLC44A2	Brain_Nucleus_accumbens_basal_ganglia	COVID19_HGI_B2_ALL_leave_UKBB_23andme_20210107	19_10466123_C_T	0.822594	9.816e-08	2283	0.246158815887562	0.0519961149822284	0.548262461139404	0.115771642647179	0.0378109653436274	0.689695864717156
19_9927721_10977067	ENSG00000129353.10	SLC44A2	Ovary	COVID19_HGI_A2_ALL_leave_23andme_20210107	19_10427721_T_A	0.542662	4.581e-08	2547	0.0357863914185047	0.00916033557338367	0.715255594537762	0.183029063932356	0.056768614537994	0.474927150645531
19_9927721_10977067	ENSG00000129353.10	SLC44A2	Brain_Cortex	COVID19_HGI_B1_ALL_eur_leave_23andme_20210107	19_10474237_C_T	0.0503979	0.0001851	2690	0.677001397765244	0.165762305594481	0.117461127931486	0.0287490731419285	0.0110260955668598	0.100440557903766
19_9927721_10977067	ENSG00000129353.10	SLC44A2	Brain_Cerebellar_Hemisphere	COVID19_HGI_A2_ALL_leave_23andme_20210107	19_10466123_C_T	0.0641275	2.507e-08	2547	0.034539303052764	0.00860438968577517	0.690330158810861	0.171879573320902	0.094646575129698	0.42813759156091
19_9927721_10977067	ENSG00000129353.10	SLC44A2	Adipose_Visceral_Omentum	COVID19_HGI_B1_ALL_leave_UKBB_23andme_20210107	19_10706083_A_G	0.000207175	0.05081	2310	0.683343177460361	0.2568522907422	0.0379660783327377	0.0142629616437125	0.00757549182098905	0.0478569762884961
19_9927721_10977067	ENSG00000129353.10	SLC44A2	Brain_Cortex	COVID19_HGI_C2_ALL_leave_23andme_20210107	19_10556897_C_T	0.454703	6.05e-06	2750	0.728849965143244	0.181170080494414	0.0672887342472497	0.0167199750854274	0.00597124502966512	0.425127875514398
19_9927721_10977067	ENSG00000129353.10	SLC44A2	Nerve_Tibial	COVID19_HGI_A2_ALL_eur_leave_23andme_20210107	19_10466123_C_T	0.710521	3.738e-09	2977	0.0103844456027648	0.00249521498459111	0.762995942963153	0.183294803611981	0.0408295928375105	0.531751919712775
19_9927721_10977067	ENSG00000129353.10	SLC44A2	Brain_Cortex	COVID19_HGI_A2_ALL_leave_UKBB_23andme_20210107	19_10427721_T_A	0.745819	1.204e-08	2553	0.0116814390059826	0.00267858720163994	0.751273335193977	0.172206953696876	0.0621596849015243	0.729940937220731
19_9927721_10977067	ENSG00000129353.10	SLC44A2	Breast_Mammary_Tissue	COVID19_HGI_C2_ALL_eur_leave_23andme_20210107	19_10556897_C_T	0.437517	1.836e-05	2889	0.671769119410955	0.282488413010808	0.0302667021785213	0.0127248252738245	0.00275094012589119	0.272677864960063
19_9927721_10977067	ENSG00000129353.10	SLC44A2	Artery_Aorta	COVID19_HGI_B1_ALL_eur_leave_23andme_20210107	19_10474237_C_T	0.409235	0.0001851	2695	0.61775622894646	0.225757575164266	0.107267234004003	0.0391905324205989	0.0100284294646728	0.0677559090085479
19_9927721_10977067	ENSG00000129353.10	SLC44A2	Brain_Hippocampus	COVID19_HGI_A2_ALL_eur_leave_ukbb_23andme_20210107	19_10466123_C_T	0.291777	1.915e-09	2984	0.00345103654459386	0.000963541717450441	0.723144027279763	0.201833785174007	0.0706076092841855	0.525526876151749
19_9927721_10977067	ENSG00000129353.10	SLC44A2	Skin_Not_Sun_Exposed_Suprapubic	COVID19_HGI_A2_ALL_leave_23andme_20210107	19_10814743_G_C	1.32603e-22	0.007048	2548	6.91316763459213e-09	0.0475653003644839	1.38172160728155e-07	0.950676813129402	0.0017577414207859	0.183687731234398
19_9927721_10977067	ENSG00000129353.10	SLC44A2	Colon_Transverse	COVID19_HGI_B1_ALL_eur_leave_23andme_20210107	19_10474237_C_T	0.277763	0.0001851	2695	0.664818732946969	0.176742636416602	0.115439170429551	0.0306772813421175	0.0123221788647603	0.0641683760795781
19_9927721_10977067	ENSG00000129353.10	SLC44A2	Spleen	COVID19_HGI_C2_ALL_eur_leave_23andme_20210107	19_10556897_C_T	0.772155	1.836e-05	2887	0.741025617496511	0.213088743441538	0.0333798605797266	0.00959577643907864	0.00291000204314592	0.297029722328075
19_9927721_10977067	ENSG00000129353.10	SLC44A2	Prostate	COVID19_HGI_B2_ALL_leave_23andme_20210107	19_10427721_T_A	0.439472	1.017e-06	2562	0.510965960369384	0.132278535064852	0.263404337737032	0.0681647570071405	0.0251864098215926	0.654295809423071
19_9927721_10977067	ENSG00000129353.10	SLC44A2	Brain_Anterior_cingulate_cortex_BA24	COVID19_HGI_A2_ALL_eur_leave_23andme_20210107	19_10466123_C_T	0.0427036	3.738e-09	2969	0.0091775958432803	0.00264968488528216	0.674321965018586	0.194565766417183	0.119284987835668	0.68500991123925
19_9927721_10977067	ENSG00000129353.10	SLC44A2	Liver	COVID19_HGI_C2_ALL_leave_UKBB_23andme_20210107	19_10427721_T_A	0.493152	0.0001974	2642	0.72092045402388	0.262154340422189	0.0115637564265765	0.00420386798289869	0.00115758114445551	0.122038964697422
19_9927721_10977067	ENSG00000129353.10	SLC44A2	Testis	COVID19_HGI_B2_ALL_leave_23andme_20210107	19_10427721_T_A	0.438273	1.017e-06	2563	0.486514865501114	0.156429033355592	0.250801369737707	0.0806144770664708	0.025640254339117	0.579795117727339
19_9927721_10977067	ENSG00000129353.10	SLC44A2	Brain_Hypothalamus	COVID19_HGI_B1_ALL_leave_23andme_20210107	19_10474237_C_T	0.778512	0.0009212	2609	0.731204088649276	0.19472690745271	0.054435753111705	0.0144916398250982	0.00514161096121048	0.032805144912741
19_9927721_10977067	ENSG00000129353.10	SLC44A2	Colon_Transverse	COVID19_HGI_B2_ALL_eur_leave_23andme_20210107	19_10466123_C_T	0.238806	1.268e-07	2697	0.215422470290656	0.057398639829303	0.536692320957755	0.142952447209126	0.0475341217131612	0.439833787403724
19_9927721_10977067	ENSG00000129353.10	SLC44A2	Small_Intestine_Terminal_Ileum	COVID19_HGI_B2_ALL_eur_leave_23andme_20210107	19_10466123_C_T	0.619158	1.268e-07	2696	0.21433244314505	0.0606897197318741	0.533975627993361	0.151159064174163	0.0398431449555523	0.427104172613252
19_9927721_10977067	ENSG00000129353.10	SLC44A2	Brain_Spinal_cord_cervical_c-1	COVID19_HGI_A2_ALL_leave_23andme_20210107	19_10427721_T_A	0.5332	4.581e-08	2544	0.0358470182671649	0.00896261033523529	0.716466050312738	0.179073966269025	0.0596503548158362	0.45955434855895
19_9927721_10977067	ENSG00000129353.10	SLC44A2	Esophagus_Gastroesophageal_Junction	COVID19_HGI_B2_ALL_leave_23andme_20210107	19_10427721_T_A	0.741455	1.017e-06	2563	0.498562140006785	0.14677501878196	0.257011812957188	0.0756414045165012	0.0220096237375656	0.643087885513987
19_9927721_10977067	ENSG00000129353.10	SLC44A2	Brain_Amygdala	COVID19_HGI_C2_ALL_leave_UKBB_23andme_20210107	19_10427721_T_A	0.127733	0.0001974	2642	0.783498821428511	0.199359870681575	0.0125658679047061	0.00319598310700733	0.00137945687820069	0.133959441693331
19_9927721_10977067	ENSG00000129353.10	SLC44A2	Esophagus_Mucosa	COVID19_HGI_B1_ALL_eur_leave_23andme_20210107	19_10836601_A_C	1.28253e-12	0.1954	2695	0.00614101141448072	0.831922176461409	0.00106632564359856	0.144438591938717	0.0164318945417942	0.0815805082709492
19_9927721_10977067	ENSG00000129353.10	SLC44A2	Brain_Amygdala	COVID19_HGI_B1_ALL_eur_leave_ukbb_23andme_20210107	19_10653070_G_C	0.111087	7.366e-05	2693	0.591838913619729	0.1535518111296	0.187070059152768	0.048516052394856	0.0190231637030467	0.104389757025216
19_9927721_10977067	ENSG00000129353.10	SLC44A2	Brain_Substantia_nigra	COVID19_HGI_B1_ALL_leave_UKBB_23andme_20210107	19_10688076_A_G	0.360363	0.001526	2300	0.771967949653506	0.171769102858189	0.0426852232488404	0.00949372287785628	0.00408400136160904	0.0341135197949225
19_9927721_10977067	ENSG00000129353.10	SLC44A2	Heart_Atrial_Appendage	COVID19_HGI_C2_ALL_leave_23andme_20210107	19_10556897_C_T	0.549211	6.05e-06	2754	0.68636756708319	0.224653329256472	0.0633758303955486	0.0207385269516047	0.00486474631318491	0.417755651668499
19_9927721_10977067	ENSG00000129353.10	SLC44A2	Heart_Left_Ventricle	COVID19_HGI_B1_ALL_leave_23andme_20210107	19_10716019_C_T	8.28351e-10	0.02078	2609	0.00301762601553283	0.810670268630777	0.000224652388184052	0.0602258887654556	0.125861564200051	0.108907843290382
19_9927721_10977067	ENSG00000129353.10	SLC44A2	Brain_Hippocampus	COVID19_HGI_B1_ALL_eur_leave_23andme_20210107	19_10474237_C_T	0.16882	0.0001851	2692	0.67404033626415	0.169215961635024	0.116949900896685	0.0293495047728451	0.0104442964312953	0.0834503991870239
19_9927721_10977067	ENSG00000129353.10	SLC44A2	Cells_Transformed_fibroblasts	COVID19_HGI_B2_ALL_eur_leave_ukbb_23andme_20210107	19_10427721_T_A	0.905471	2.05e-10	2697	0.000289307157039888	0.000130180873150017	0.654654533778318	0.294527515512427	0.0503984626790648	0.846347350735547
19_9927721_10977067	ENSG00000129353.10	SLC44A2	Adipose_Visceral_Omentum	COVID19_HGI_B1_ALL_eur_leave_ukbb_23andme_20210107	19_10653070_G_C	0.216287	7.366e-05	2697	0.524918737877392	0.218981387239134	0.166020418372594	0.0692382247948884	0.0208412317159914	0.0602443956455791
19_9927721_10977067	ENSG00000129353.10	SLC44A2	Brain_Hypothalamus	COVID19_HGI_B2_ALL_leave_23andme_20210107	19_10427721_T_A	0.938555	1.017e-06	2563	0.510263715201437	0.133550220494849	0.26304404608101	0.0688216298672059	0.0243203883554983	0.65255016018329
19_9927721_10977067	ENSG00000129353.10	SLC44A2	Brain_Amygdala	COVID19_HGI_B2_ALL_leave_23andme_20210107	19_10427721_T_A	0.127733	1.017e-06	2556	0.514550153006294	0.126514372450952	0.265206205563834	0.0651786920426113	0.0285505769363087	0.689424280158353
19_9927721_10977067	ENSG00000129353.10	SLC44A2	Breast_Mammary_Tissue	COVID19_HGI_C2_ALL_eur_leave_ukbb_23andme_20210107	19_10481532_A_G	0.357983	4.517e-05	2890	0.687257055046124	0.289060745454835	0.0155810795746936	0.0065518625173907	0.00154925740695714	0.10631203498382
19_9927721_10977067	ENSG00000129353.10	SLC44A2	Brain_Caudate_basal_ganglia	COVID19_HGI_B1_ALL_leave_23andme_20210107	19_10474237_C_T	0.00905482	0.0009212	2608	0.739291261489693	0.18611851248803	0.054996801885421	0.0138398354121351	0.00575358872472057	0.063557456484975
19_9927721_10977067	ENSG00000129353.10	SLC44A2	Heart_Left_Ventricle	COVID19_HGI_B1_ALL_eur_leave_23andme_20210107	19_10716019_C_T	8.28351e-10	0.004292	2695	0.00211608975275432	0.568498302177703	0.000367437969940474	0.0983834494976555	0.330634720601947	0.127471213283726
19_9927721_10977067	ENSG00000129353.10	SLC44A2	Brain_Cerebellum	COVID19_HGI_C2_ALL_leave_23andme_20210107	19_10556897_C_T	0.970921	6.05e-06	2752	0.698960182226049	0.211602840537328	0.0645325061152077	0.0195311638921877	0.00537330722922813	0.407345678128196
19_9927721_10977067	ENSG00000129353.10	SLC44A2	Brain_Nucleus_accumbens_basal_ganglia	COVID19_HGI_B1_ALL_eur_leave_23andme_20210107	19_10474237_C_T	0.724938	0.0001851	2694	0.672374692010865	0.169367527112133	0.116742171043806	0.0293945967803521	0.0121210130528445	0.0608842183412951
19_9927721_10977067	ENSG00000129353.10	SLC44A2	Stomach	COVID19_HGI_A2_ALL_eur_leave_ukbb_23andme_20210107	19_10466123_C_T	0.376042	1.915e-09	3000	0.00347386010013894	0.000994457038024154	0.727929133310776	0.208323969143003	0.0592785804080587	0.481882922426026
19_9927721_10977067	ENSG00000129353.10	SLC44A2	Cells_EBV-transformed_lymphocytes	COVID19_HGI_B2_ALL_leave_UKBB_23andme_20210107	19_10466123_C_T	0.805397	9.816e-08	2280	0.242939778134081	0.0552926798963137	0.541088016031346	0.123113144860787	0.0375663810774726	0.704488758216732
19_9927721_10977067	ENSG00000129353.10	SLC44A2	Liver	COVID19_HGI_B1_ALL_leave_UKBB_23andme_20210107	19_10687492_C_T	0.00586538	0.003321	2309	0.709661460084277	0.230626150717798	0.0393945260235397	0.012794930641714	0.00752293253267132	0.0363030626833932
19_9927721_10977067	ENSG00000129353.10	SLC44A2	Artery_Coronary	COVID19_HGI_C2_ALL_leave_UKBB_23andme_20210107	19_10427721_T_A	0.0283184	0.0001974	2643	0.765484084463312	0.217410434422414	0.0122803509298971	0.00348648884549973	0.00133864133887689	0.174478102397642
19_9927721_10977067	ENSG00000129353.10	SLC44A2	Adrenal_Gland	COVID19_HGI_B2_ALL_leave_UKBB_23andme_20210107	19_10466123_C_T	0.365307	9.816e-08	2283	0.176114494971483	0.124163282402512	0.392254756780651	0.276514359917688	0.0309531059276648	0.720376459281523
19_9927721_10977067	ENSG00000129353.10	SLC44A2	Esophagus_Muscularis	COVID19_HGI_A2_ALL_leave_UKBB_23andme_20210107	19_10427721_T_A	0.517881	1.204e-08	2554	0.00978697432851643	0.00482889876138528	0.629433925216317	0.310517628064509	0.0454325736292733	0.769191785193312
19_9927721_10977067	ENSG00000129353.10	SLC44A2	Colon_Transverse	COVID19_HGI_A2_ALL_leave_UKBB_23andme_20210107	19_10427721_T_A	0.888142	1.204e-08	2554	0.0114525350088314	0.00289674163285478	0.736551851707858	0.186236538800012	0.0628623328504445	0.650168115416406
19_9927721_10977067	ENSG00000129353.10	SLC44A2	Pancreas	COVID19_HGI_B2_ALL_eur_leave_23andme_20210107	19_10466123_C_T	0.879948	1.268e-07	2697	0.219688271407135	0.057182290651898	0.547319915650447	0.142427598336095	0.0333819239544247	0.402262001831297
19_9927721_10977067	ENSG00000129353.10	SLC44A2	Artery_Coronary	COVID19_HGI_A2_ALL_leave_UKBB_23andme_20210107	19_10427721_T_A	0.0283184	1.204e-08	2554	0.0109815562001265	0.00303193461128005	0.706261587290484	0.194909310184312	0.0848156117137976	0.796132827447921
19_9927721_10977067	ENSG00000129353.10	SLC44A2	Cells_EBV-transformed_lymphocytes	COVID19_HGI_C2_ALL_eur_leave_23andme_20210107	19_10556897_C_T	0.757169	1.836e-05	2876	0.742055880899395	0.212227486853464	0.0333733286337501	0.00954194836803836	0.00280135524535279	0.294787432601762
19_9927721_10977067	ENSG00000129353.10	SLC44A2	Artery_Aorta	COVID19_HGI_A2_ALL_leave_23andme_20210107	19_10427721_T_A	0.946724	4.581e-08	2548	0.0335224170863975	0.0119822356956154	0.670006145732825	0.239441608007475	0.0450475934776873	0.498665560851881
19_9927721_10977067	ENSG00000129353.10	SLC44A2	Ovary	COVID19_HGI_C2_ALL_leave_23andme_20210107	19_10556897_C_T	0.083357	6.05e-06	2753	0.71083312819563	0.197298150503002	0.065632821122161	0.0182089549399001	0.008026945239307	0.446813427319061
19_9927721_10977067	ENSG00000129353.10	SLC44A2	Testis	COVID19_HGI_A2_ALL_eur_leave_23andme_20210107	19_10466123_C_T	0.618215	3.738e-09	2977	0.00935939454173908	0.0034759313053228	0.687680434479533	0.255349517036084	0.0441347226373209	0.548155276328688
19_9927721_10977067	ENSG00000129353.10	SLC44A2	Ovary	COVID19_HGI_A2_ALL_eur_leave_ukbb_23andme_20210107	19_10466123_C_T	0.679285	1.915e-09	2992	0.00344835855268181	0.00103939163667803	0.722585161269621	0.217743796116834	0.0551832924241852	0.507540660247426
19_9927721_10977067	ENSG00000129353.10	SLC44A2	Lung	COVID19_HGI_A2_ALL_leave_23andme_20210107	19_10427721_T_A	0.335802	4.581e-08	2548	0.0374625864869061	0.00780697118396899	0.748757558757883	0.155986455076816	0.0499864284944256	0.560367962660568
19_9927721_10977067	ENSG00000129353.10	SLC44A2	Adipose_Visceral_Omentum	COVID19_HGI_B2_ALL_leave_UKBB_23andme_20210107	19_10466123_C_T	0.0442737	9.816e-08	2283	0.197197578957153	0.0736434200877159	0.439212504252397	0.16389782590966	0.126048670793074	0.571937295925451
19_9927721_10977067	ENSG00000129353.10	SLC44A2	Prostate	COVID19_HGI_B1_ALL_eur_leave_23andme_20210107	19_10697075_G_A	0.00098169	0.002392	2691	0.655890772344383	0.179071206724587	0.113843034994139	0.0310612757457205	0.0201337101911699	0.0385325067279017
19_9927721_10977067	ENSG00000129353.10	SLC44A2	Nerve_Tibial	COVID19_HGI_C2_ALL_eur_leave_23andme_20210107	19_10556897_C_T	0.702045	1.836e-05	2889	0.774843204339327	0.179648464769621	0.0349107272471136	0.00809159421473483	0.00250600942920411	0.289935138118591
19_9927721_10977067	ENSG00000129353.10	SLC44A2	Minor_Salivary_Gland	COVID19_HGI_B1_ALL_eur_leave_23andme_20210107	19_10474237_C_T	0.171731	0.0001851	2671	0.663459218880337	0.179972221903147	0.114824768606002	0.0311371536887421	0.010606636921772	0.07845258837883
19_9927721_10977067	ENSG00000129353.10	SLC44A2	Brain_Cerebellum	COVID19_HGI_B2_ALL_leave_UKBB_23andme_20210107	19_10466123_C_T	0.0621948	9.816e-08	2283	0.225743543182334	0.0573925233654714	0.502792110553573	0.127742389590621	0.0863294333080013	0.753880357844353
19_9927721_10977067	ENSG00000129353.10	SLC44A2	Esophagus_Mucosa	COVID19_HGI_B1_ALL_eur_leave_ukbb_23andme_20210107	19_10836601_A_C	1.28253e-12	0.1672	2697	0.00545375711720816	0.739288182708377	0.00172490515763013	0.23380109492633	0.019732060090454	0.0771521819830161
19_9927721_10977067	ENSG00000129353.10	SLC44A2	Nerve_Tibial	COVID19_HGI_C2_ALL_leave_23andme_20210107	19_10556897_C_T	0.702045	6.05e-06	2754	0.748214189935039	0.162851116202986	0.0690864456232655	0.0150320608668076	0.00481618737190261	0.414622157703363
19_9927721_10977067	ENSG00000129353.10	SLC44A2	Colon_Transverse	COVID19_HGI_A2_ALL_eur_leave_23andme_20210107	19_10466123_C_T	0.238806	3.738e-09	2977	0.00973481014437696	0.00286166019524009	0.715264052584433	0.210198211527394	0.0619412655485561	0.603717075400122
19_9927721_10977067	ENSG00000129353.10	SLC44A2	Artery_Coronary	COVID19_HGI_B1_ALL_leave_23andme_20210107	19_10474237_C_T	0.940584	0.0009212	2609	0.722256224766957	0.203163291682247	0.0537696139082511	0.0151191509333684	0.00569171870917678	0.0279463969334265
19_9927721_10977067	ENSG00000129353.10	SLC44A2	Minor_Salivary_Gland	COVID19_HGI_C2_ALL_leave_UKBB_23andme_20210107	19_10427721_T_A	0.0925427	0.0001974	2626	0.775578297124665	0.207510833501269	0.0123859047873487	0.00331271419083994	0.00121225039587735	0.146734976861312
19_9927721_10977067	ENSG00000129353.10	SLC44A2	Adrenal_Gland	COVID19_HGI_A2_ALL_eur_leave_23andme_20210107	19_10466123_C_T	0.365307	3.738e-09	2975	0.00707475897159511	0.00578813847380404	0.519816996298257	0.425240642915088	0.0420794633412558	0.581032502426214
19_9927721_10977067	ENSG00000129353.10	SLC44A2	Vagina	COVID19_HGI_B2_ALL_leave_23andme_20210107	19_10427721_T_A	0.188896	1.017e-06	2562	0.523332273586623	0.118763122702876	0.269778936623827	0.0611957206906923	0.0269299463959824	0.703902198827549
19_9927721_10977067	ENSG00000129353.10	SLC44A2	Stomach	COVID19_HGI_C2_ALL_leave_UKBB_23andme_20210107	19_10427721_T_A	0.190083	0.0001974	2643	0.785781156073142	0.197241905245999	0.0126059686236898	0.00316306404119324	0.00120790601597528	0.148393856748649
19_9927721_10977067	ENSG00000129353.10	SLC44A2	Prostate	COVID19_HGI_C2_ALL_eur_leave_ukbb_23andme_20210107	19_10481532_A_G	0.319142	4.517e-05	2881	0.75725556241735	0.21966807611675	0.0167006925474011	0.00484307890414732	0.00153259001435138	0.146702921433575
19_9927721_10977067	ENSG00000129353.10	SLC44A2	Vagina	COVID19_HGI_B1_ALL_leave_23andme_20210107	19_10474237_C_T	0.735736	0.0009212	2607	0.751909095624205	0.174175975792772	0.0559471557978257	0.0129548655017241	0.00501290728347369	0.0354023832481445
19_9927721_10977067	ENSG00000129353.10	SLC44A2	Colon_Sigmoid	COVID19_HGI_A2_ALL_leave_23andme_20210107	19_10427721_T_A	0.411511	4.581e-08	2547	0.0357957926659544	0.00901483285022896	0.715442721754582	0.180117874503177	0.0596287782260576	0.433836867639849
19_9927721_10977067	ENSG00000129353.10	SLC44A2	Cells_Transformed_fibroblasts	COVID19_HGI_B2_ALL_leave_23andme_20210107	19_10427721_T_A	0.905471	1.017e-06	2563	0.446039567745703	0.200919608598535	0.229936107774657	0.10355573024406	0.0195489856370454	0.656969037265777
19_9927721_10977067	ENSG00000129353.10	SLC44A2	Brain_Frontal_Cortex_BA9	COVID19_HGI_A2_ALL_leave_23andme_20210107	19_10466123_C_T	0.0695354	2.507e-08	2547	0.0347214241523821	0.00861143033309595	0.693968362266539	0.172023814886773	0.0906749683612104	0.428392312820418
19_9927721_10977067	ENSG00000129353.10	SLC44A2	Brain_Caudate_basal_ganglia	COVID19_HGI_C2_ALL_leave_UKBB_23andme_20210107	19_10427721_T_A	0.855196	0.0001974	2643	0.783791926494177	0.199334114836044	0.012574056219754	0.00319673324852529	0.0011031692015002	0.134079314853345
19_9927721_10977067	ENSG00000129353.10	SLC44A2	Minor_Salivary_Gland	COVID19_HGI_A2_ALL_eur_leave_ukbb_23andme_20210107	19_10466123_C_T	0.458162	1.915e-09	2965	0.00341867438833242	0.00102904619331923	0.716362159059153	0.21556666743809	0.0636234529211049	0.515225170212684
19_9927721_10977067	ENSG00000129353.10	SLC44A2	Esophagus_Muscularis	COVID19_HGI_B2_ALL_leave_23andme_20210107	19_10427721_T_A	0.517881	1.017e-06	2563	0.438337155812097	0.208114512000064	0.225965467614993	0.107263976769121	0.0203188878037251	0.619960579603899
19_9927721_10977067	ENSG00000129353.10	SLC44A2	Colon_Sigmoid	COVID19_HGI_B2_ALL_eur_leave_ukbb_23andme_20210107	19_10427721_T_A	0.411511	2.05e-10	2696	0.000326421607772878	8.70971385601769e-05	0.738638431629188	0.197022579508567	0.0639254701159115	0.80700927835897
19_9927721_10977067	ENSG00000129353.10	SLC44A2	Esophagus_Gastroesophageal_Junction	COVID19_HGI_B1_ALL_eur_leave_23andme_20210107	19_10690009_G_A	0.0293829	0.0002478	2695	0.642494687406203	0.196593205522096	0.111562821629279	0.0341212296474318	0.0152280557949898	0.0796922990678123
19_9927721_10977067	ENSG00000129353.10	SLC44A2	Brain_Cerebellum	COVID19_HGI_C2_ALL_eur_leave_ukbb_23andme_20210107	19_10481532_A_G	0.922515	4.517e-05	2889	0.741793671817447	0.234543033851767	0.0168152109603836	0.0053151619269273	0.00153292144347485	0.101116844162494
19_9927721_10977067	ENSG00000129353.10	SLC44A2	Brain_Hypothalamus	COVID19_HGI_C2_ALL_eur_leave_ukbb_23andme_20210107	19_10481532_A_G	0.40884	4.517e-05	2886	0.754892464079359	0.221427756669929	0.0171005565125871	0.00501443158789354	0.0015647911502308	0.136942698652716
19_9927721_10977067	ENSG00000129353.10	SLC44A2	Pituitary	COVID19_HGI_B2_ALL_eur_leave_23andme_20210107	19_10466123_C_T	0.432343	1.268e-07	2696	0.217234124929983	0.0568447908396009	0.541205092399801	0.141576830946065	0.0431391608845501	0.416735671225493
19_9927721_10977067	ENSG00000129353.10	SLC44A2	Esophagus_Muscularis	COVID19_HGI_C2_ALL_eur_leave_23andme_20210107	19_10556897_C_T	0.199372	1.836e-05	2889	0.621655612411051	0.332019923940439	0.0280088273407834	0.0149558693265685	0.00335976698115834	0.268313108228984
19_9927721_10977067	ENSG00000129353.10	SLC44A2	Breast_Mammary_Tissue	COVID19_HGI_B2_ALL_leave_23andme_20210107	19_10427721_T_A	0.074011	1.017e-06	2563	0.462955038158828	0.178297140844299	0.238656135568669	0.0918850529922374	0.0282066324359663	0.751547193536473
19_9927721_10977067	ENSG00000129353.10	SLC44A2	Cells_EBV-transformed_lymphocytes	COVID19_HGI_A2_ALL_leave_23andme_20210107	19_10427721_T_A	0.699916	4.581e-08	2542	0.0358797662829388	0.00907590624859479	0.717120064820974	0.181341323222417	0.0565829394250751	0.47185060922334
19_9927721_10977067	ENSG00000129353.10	SLC44A2	Esophagus_Mucosa	COVID19_HGI_C2_ALL_eur_leave_ukbb_23andme_20210107	19_10828492_C_CT	1.28253e-12	0.5318	2890	0.00667505027526745	0.968760887090072	0.00015133273458654	0.0219607135266681	0.00245201637340516	0.0711969085934767
19_9927721_10977067	ENSG00000129353.10	SLC44A2	Heart_Atrial_Appendage	COVID19_HGI_A2_ALL_leave_UKBB_23andme_20210107	19_10427721_T_A	0.684209	1.204e-08	2554	0.0110647256197138	0.00338938487911572	0.711610498248211	0.217926971500256	0.0560084197527033	0.694610323550729
19_9927721_10977067	ENSG00000129353.10	SLC44A2	Artery_Aorta	COVID19_HGI_A2_ALL_eur_leave_23andme_20210107	19_10466123_C_T	0.720103	3.738e-09	2977	0.00920561254052104	0.00368478556575789	0.676381319676632	0.270699165338905	0.0400291168781842	0.545442572631902
19_9927721_10977067	ENSG00000129353.10	SLC44A2	Thyroid	COVID19_HGI_A2_ALL_eur_leave_ukbb_23andme_20210107	19_10466123_C_T	0.587004	1.915e-09	3000	0.000445431545149278	0.00427612658360353	0.0933378401153303	0.896033953392402	0.00590664836351462	0.429666202446
19_9927721_10977067	ENSG00000129353.10	SLC44A2	Cells_Transformed_fibroblasts	COVID19_HGI_A2_ALL_eur_leave_ukbb_23andme_20210107	19_10466123_C_T	0.74731	1.915e-09	3000	0.00305393295105976	0.00150975393830948	0.639935605399088	0.31632182707415	0.0391788806373926	0.461221361793274
19_9927721_10977067	ENSG00000129353.10	SLC44A2	Prostate	COVID19_HGI_A2_ALL_eur_leave_23andme_20210107	19_10466123_C_T	0.157235	3.738e-09	2970	0.00957588731399163	0.00286259940336977	0.70358486229783	0.210254735489275	0.0737219154955343	0.658064952021489
19_9927721_10977067	ENSG00000129353.10	SLC44A2	Brain_Cerebellum	COVID19_HGI_B1_ALL_eur_leave_ukbb_23andme_20210107	19_10690009_G_A	0.247896	9.423e-05	2696	0.576742392782131	0.171034483810534	0.182397640022806	0.0540747524121613	0.0157507309723666	0.0744665082878866
19_9927721_10977067	ENSG00000129353.10	SLC44A2	Nerve_Tibial	COVID19_HGI_B2_ALL_eur_leave_23andme_20210107	19_10466123_C_T	0.710521	1.268e-07	2697	0.22891793139401	0.0489660082897105	0.570314209761566	0.12196152204694	0.0298403285077737	0.405222941852061
19_9927721_10977067	ENSG00000129353.10	SLC44A2	Brain_Anterior_cingulate_cortex_BA24	COVID19_HGI_C2_ALL_leave_UKBB_23andme_20210107	19_10427721_T_A	0.704031	0.0001974	2642	0.782734495933947	0.200269476020323	0.0125543606444501	0.00321091236769183	0.00123075503358762	0.121573319712646
19_9927721_10977067	ENSG00000129353.10	SLC44A2	Lung	COVID19_HGI_B1_ALL_leave_23andme_20210107	19_10474237_C_T	0.799477	0.0009212	2609	0.762096674229884	0.16439773848275	0.0567356050788277	0.0122343383491744	0.00453564385936394	0.0330051377385018
19_9927721_10977067	ENSG00000129353.10	SLC44A2	Uterus	COVID19_HGI_A2_ALL_leave_UKBB_23andme_20210107	19_10427721_T_A	0.85015	1.204e-08	2551	0.0114401884369734	0.00285882031921855	0.735757555407099	0.183794340704007	0.0661490951327014	0.677568461072728
19_9927721_10977067	ENSG00000129353.10	SLC44A2	Minor_Salivary_Gland	COVID19_HGI_B2_ALL_leave_UKBB_23andme_20210107	19_10466123_C_T	0.458162	9.816e-08	2280	0.240499879416584	0.055797333533356	0.535653099702473	0.124230732595039	0.0438189547525479	0.729485419363274
19_9927721_10977067	ENSG00000129353.10	SLC44A2	Adipose_Visceral_Omentum	COVID19_HGI_A2_ALL_leave_UKBB_23andme_20210107	19_10427721_T_A	0.0877204	1.204e-08	2554	0.00950835399020494	0.00389458638667032	0.611514894543322	0.250349490938901	0.124732674140902	0.454681475575846
19_9927721_10977067	ENSG00000129353.10	SLC44A2	Brain_Hippocampus	COVID19_HGI_A2_ALL_eur_leave_23andme_20210107	19_10466123_C_T	0.291777	3.738e-09	2967	0.0097923889259737	0.00271760378847527	0.719492295214075	0.19960658113924	0.0683911309322364	0.582483025185437
19_9927721_10977067	ENSG00000129353.10	SLC44A2	Adipose_Subcutaneous	COVID19_HGI_C2_ALL_leave_UKBB_23andme_20210107	19_10641124_G_C	1.9499e-05	0.08543	2643	0.232519344295821	0.75045586695953	0.00373021360456398	0.0120380027547691	0.00125657238531639	0.0779802045528751
19_9927721_10977067	ENSG00000129353.10	SLC44A2	Esophagus_Muscularis	COVID19_HGI_B1_ALL_eur_leave_23andme_20210107	19_10474237_C_T	0.7714	0.0001851	2695	0.561756299613611	0.279974051446398	0.0975434024301815	0.0486025898570693	0.01212365665274	0.0437769685222555
19_9927721_10977067	ENSG00000129353.10	SLC44A2	Artery_Aorta	COVID19_HGI_B1_ALL_leave_UKBB_23andme_20210107	19_10688076_A_G	0.174796	0.001526	2310	0.710103508237196	0.232825826002617	0.0394528639596304	0.0129309563854892	0.00468684541506719	0.0302183089780014
19_9927721_10977067	ENSG00000129353.10	SLC44A2	Lung	COVID19_HGI_C2_ALL_leave_UKBB_23andme_20210107	19_10427721_T_A	0.335802	0.0001974	2643	0.807328658982749	0.175694400263527	0.0129516464800472	0.00281738614947351	0.00120790812420323	0.131590834759006
19_9927721_10977067	ENSG00000129353.10	SLC44A2	Brain_Anterior_cingulate_cortex_BA24	COVID19_HGI_B1_ALL_eur_leave_ukbb_23andme_20210107	19_10714433_G_T	0.513875	0.0001103	2693	0.593246404134424	0.154987414802715	0.187519501882568	0.0489747642982774	0.0152719148820164	0.0776913172891113
19_9927721_10977067	ENSG00000129353.10	SLC44A2	Adrenal_Gland	COVID19_HGI_A2_ALL_eur_leave_ukbb_23andme_20210107	19_10466123_C_T	0.365307	1.915e-09	2998	0.00249780743660134	0.00204944159569899	0.523402387893285	0.429407044963797	0.0426433181106185	0.535019252400961
19_9927721_10977067	ENSG00000129353.10	SLC44A2	Heart_Atrial_Appendage	COVID19_HGI_B2_ALL_eur_leave_ukbb_23andme_20210107	19_10427721_T_A	0.684209	2.05e-10	2697	0.000315046338115537	0.000101486214704974	0.712898068986095	0.229589523491072	0.0570958749700119	0.799533767251819
19_9927721_10977067	ENSG00000129353.10	SLC44A2	Adrenal_Gland	COVID19_HGI_B2_ALL_leave_23andme_20210107	19_10427721_T_A	0.721905	1.017e-06	2563	0.366033883262812	0.281649392700352	0.188692691225721	0.145173523022786	0.018450509788329	0.614103871823684
19_9927721_10977067	ENSG00000129353.10	SLC44A2	Liver	COVID19_HGI_B2_ALL_leave_UKBB_23andme_20210107	19_10466123_C_T	0.18265	9.816e-08	2283	0.220612029515579	0.0716806037879181	0.491362837536635	0.159595401078367	0.0567491280815011	0.66928620977609
19_9927721_10977067	ENSG00000129353.10	SLC44A2	Prostate	COVID19_HGI_A2_ALL_leave_UKBB_23andme_20210107	19_10427721_T_A	0.439472	1.204e-08	2553	0.0113166375760967	0.00291440698349904	0.727811734783934	0.18736490592966	0.0705923147268106	0.642401024613508
19_9927721_10977067	ENSG00000129353.10	SLC44A2	Brain_Nucleus_accumbens_basal_ganglia	COVID19_HGI_B2_ALL_leave_23andme_20210107	19_10427721_T_A	0.813019	1.017e-06	2563	0.520494432143736	0.123825364650921	0.268318042837275	0.0638091749842633	0.0235529853838044	0.671259597595979
19_9927721_10977067	ENSG00000129353.10	SLC44A2	Adipose_Subcutaneous	COVID19_HGI_B2_ALL_leave_23andme_20210107	19_10427721_T_A	0.0834933	1.017e-06	2563	0.154127639725328	0.495770578075381	0.0794537349187403	0.255557655425251	0.0150903918553003	0.507526210698018
19_9927721_10977067	ENSG00000129353.10	SLC44A2	Adipose_Visceral_Omentum	COVID19_HGI_C2_ALL_eur_leave_ukbb_23andme_20210107	19_10481532_A_G	0.0325318	4.517e-05	2890	0.676152728554703	0.299164815686015	0.0153293289474489	0.00677991197746315	0.00257321483437037	0.261225837072748
19_9927721_10977067	ENSG00000129353.10	SLC44A2	Adrenal_Gland	COVID19_HGI_B2_ALL_eur_leave_23andme_20210107	19_10466123_C_T	0.365307	1.268e-07	2696	0.155621793254436	0.121916704385347	0.387707151036985	0.303705189398055	0.0310491619251781	0.437619349880764
19_9927721_10977067	ENSG00000129353.10	SLC44A2	Cells_EBV-transformed_lymphocytes	COVID19_HGI_B2_ALL_eur_leave_23andme_20210107	19_10466123_C_T	0.805397	1.268e-07	2690	0.21724367705114	0.0580946938525809	0.541221547868028	0.144693199090271	0.0387468821379805	0.421204030855245
19_9927721_10977067	ENSG00000129353.10	SLC44A2	Pancreas	COVID19_HGI_B1_ALL_leave_UKBB_23andme_20210107	19_10651171_G_A	0.0345307	0.003119	2310	0.770713735730438	0.172384165895453	0.0428203266353033	0.00957303730917607	0.00450873442962973	0.0312080609942243
19_9927721_10977067	ENSG00000129353.10	SLC44A2	Uterus	COVID19_HGI_C2_ALL_eur_leave_23andme_20210107	19_10556897_C_T	0.739506	1.836e-05	2878	0.743672208786932	0.210279244945716	0.0334748192537266	0.00946216040967436	0.00311156660395104	0.293798134777124
19_9927721_10977067	ENSG00000129353.10	SLC44A2	Artery_Aorta	COVID19_HGI_B2_ALL_leave_UKBB_23andme_20210107	19_10466123_C_T	0.720103	9.816e-08	2283	0.226238266965978	0.0746703812058648	0.503893994628809	0.166282280508702	0.0289150766906459	0.679866652982294
19_9927721_10977067	ENSG00000129353.10	SLC44A2	Brain_Anterior_cingulate_cortex_BA24	COVID19_HGI_B2_ALL_leave_23andme_20210107	19_10427721_T_A	0.704031	1.017e-06	2555	0.514866737050683	0.127452258509129	0.265367556205088	0.0656635412425228	0.0266499069925776	0.598997763548668
19_9927721_10977067	ENSG00000129353.10	SLC44A2	Brain_Hippocampus	COVID19_HGI_B2_ALL_eur_leave_23andme_20210107	19_10466123_C_T	0.291777	1.268e-07	2694	0.21747124291322	0.0545859295180853	0.54177618672038	0.135937206636573	0.0502294342117412	0.444994832427328
19_9927721_10977067	ENSG00000129353.10	SLC44A2	Nerve_Tibial	COVID19_HGI_C2_ALL_leave_UKBB_23andme_20210107	19_10427721_T_A	0.395567	0.0001974	2643	0.814175971733143	0.169062845348489	0.0130614951434071	0.00271121824021281	0.000988469534748013	0.152637583029126
19_9927721_10977067	ENSG00000129353.10	SLC44A2	Vagina	COVID19_HGI_A2_ALL_eur_leave_ukbb_23andme_20210107	19_10466123_C_T	0.942305	1.915e-09	2991	0.00352046132418592	0.000946055340355918	0.737693875900006	0.198181187473848	0.0596584199616046	0.483191589676651
19_9927721_10977067	ENSG00000129353.10	SLC44A2	Thyroid	COVID19_HGI_A2_ALL_eur_leave_23andme_20210107	19_10466123_C_T	0.587004	3.738e-09	2977	0.00125854517245755	0.0120790618735201	0.0924714613908038	0.887500988063202	0.00668994350001643	0.405541425478418
19_9927721_10977067	ENSG00000129353.10	SLC44A2	Skin_Not_Sun_Exposed_Suprapubic	COVID19_HGI_A2_ALL_eur_leave_23andme_20210107	19_10814743_G_C	1.32603e-22	0.01618	2977	1.95090596074299e-09	0.0134230628129248	1.43342590455981e-07	0.986257672898831	0.000319118994747479	0.137053507237969
19_9927721_10977067	ENSG00000129353.10	SLC44A2	Lung	COVID19_HGI_B2_ALL_eur_leave_ukbb_23andme_20210107	19_10427721_T_A	0.335802	2.05e-10	2697	0.000337651508677525	7.5982240275534e-05	0.764049853638272	0.171871653270909	0.0636648593418653	0.867200927864971
19_9927721_10977067	ENSG00000129353.10	SLC44A2	Minor_Salivary_Gland	COVID19_HGI_C2_ALL_leave_23andme_20210107	19_10556897_C_T	0.231688	6.05e-06	2734	0.711552328227074	0.197919658039413	0.0656460196276762	0.0182529384293054	0.00662905567653166	0.43339452146473
19_9927721_10977067	ENSG00000129353.10	SLC44A2	Brain_Substantia_nigra	COVID19_HGI_C2_ALL_leave_23andme_20210107	19_10556897_C_T	0.400486	6.05e-06	2737	0.719013080986883	0.190748936565023	0.0663136293597726	0.017586184992654	0.00633816809566674	0.427062365199271
19_9927721_10977067	ENSG00000129353.10	SLC44A2	Minor_Salivary_Gland	COVID19_HGI_A2_ALL_leave_23andme_20210107	19_10427721_T_A	0.0925427	4.581e-08	2541	0.0354000915716969	0.0091629624485555	0.707532582854685	0.183072957226556	0.0648314058985064	0.475595517785312
19_9927721_10977067	ENSG00000129353.10	SLC44A2	Prostate	COVID19_HGI_B2_ALL_leave_UKBB_23andme_20210107	19_10466123_C_T	0.157235	9.816e-08	2283	0.237211298781001	0.055098808451952	0.528333913253592	0.122663300992208	0.056692678521247	0.776612567137802
19_9927721_10977067	ENSG00000129353.10	SLC44A2	Brain_Cortex	COVID19_HGI_C2_ALL_eur_leave_ukbb_23andme_20210107	19_10481532_A_G	0.517342	4.517e-05	2885	0.7736254215548	0.202762012639202	0.0175164389353149	0.00458943397922108	0.00150669289146166	0.125886413278129
19_9927721_10977067	ENSG00000129353.10	SLC44A2	Esophagus_Mucosa	COVID19_HGI_B1_ALL_leave_UKBB_23andme_20210107	19_10836601_A_C	1.28253e-12	0.1243	2310	0.00703293504096189	0.914878669441354	0.0003907450479956	0.0508031369767623	0.026894513492927	0.0849888126158436
19_9927721_10977067	ENSG00000129353.10	SLC44A2	Pancreas	COVID19_HGI_C2_ALL_eur_leave_23andme_20210107	19_10556897_C_T	0.231272	1.836e-05	2889	0.74524079763352	0.208407115021517	0.0335769844452448	0.0093864387333361	0.00338866416638206	0.310736949333599
19_9927721_10977067	ENSG00000129353.10	SLC44A2	Brain_Cerebellar_Hemisphere	COVID19_HGI_B2_ALL_leave_UKBB_23andme_20210107	19_10466123_C_T	0.0641275	9.816e-08	2283	0.231857151668885	0.0519521729421448	0.516408775157658	0.11562742829669	0.0841544719346227	0.756594036355195
19_9927721_10977067	ENSG00000129353.10	SLC44A2	Heart_Atrial_Appendage	COVID19_HGI_B1_ALL_eur_leave_23andme_20210107	19_10716019_C_T	0.000446039	0.004292	2695	0.626325149837475	0.202113694427706	0.108755142015786	0.0350672970591255	0.0277387166599077	0.04558117413558
19_9927721_10977067	ENSG00000129353.10	SLC44A2	Skin_Sun_Exposed_Lower_leg	COVID19_HGI_B2_ALL_eur_leave_ukbb_23andme_20210107	19_10814743_G_C	1.28217e-30	0.03521	2697	1.08588524503669e-14	0.000441725360827188	2.45717978808329e-11	0.999551864719618	6.40989496906427e-06	0.326774717429056
19_9927721_10977067	ENSG00000129353.10	SLC44A2	Adrenal_Gland	COVID19_HGI_C2_ALL_leave_23andme_20210107	19_10556897_C_T	0.732391	6.05e-06	2754	0.509637162829577	0.401901714121021	0.047057407639486	0.0371053438833601	0.00429837152655554	0.382994865174659
19_9927721_10977067	ENSG00000129353.10	SLC44A2	Brain_Caudate_basal_ganglia	COVID19_HGI_B2_ALL_leave_UKBB_23andme_20210107	19_10466123_C_T	0.316313	9.816e-08	2283	0.242632335198112	0.0534079772176636	0.540408031977536	0.118909411577909	0.0446422440287794	0.754424854206763
19_9927721_10977067	ENSG00000129353.10	SLC44A2	Thyroid	COVID19_HGI_C2_ALL_eur_leave_ukbb_23andme_20210107	19_10687757_T_C	1.51116e-08	0.5375	2890	0.0921897972803022	0.88409743726307	0.00209007176696477	0.0200421460618488	0.00158054762781428	0.255496476480781
19_9927721_10977067	ENSG00000129353.10	SLC44A2	Brain_Putamen_basal_ganglia	COVID19_HGI_A2_ALL_leave_23andme_20210107	19_10466123_C_T	0.0342	2.507e-08	2546	0.0343277556982281	0.00793833536122731	0.686101783904008	0.15854879076102	0.113083334275516	0.459730195521139
19_9927721_10977067	ENSG00000129353.10	SLC44A2	Brain_Caudate_basal_ganglia	COVID19_HGI_A2_ALL_eur_leave_23andme_20210107	19_10466123_C_T	0.316313	3.738e-09	2972	0.00980766927146251	0.0028084123411615	0.720616747143971	0.20628711486257	0.0604800563808357	0.614408588848557
19_9927721_10977067	ENSG00000129353.10	SLC44A2	Uterus	COVID19_HGI_A2_ALL_eur_leave_ukbb_23andme_20210107	19_10466123_C_T	0.364133	1.915e-09	2985	0.00344006780228661	0.00100970207272588	0.720847353301927	0.21151434673364	0.0631885300894204	0.543556714663108
19_9927721_10977067	ENSG00000129353.10	SLC44A2	Uterus	COVID19_HGI_C2_ALL_leave_23andme_20210107	19_10556897_C_T	0.739506	6.05e-06	2745	0.716850625045438	0.193186531934473	0.0661713566993122	0.0178267810125724	0.00596470530820497	0.420481097974609
19_9927721_10977067	ENSG00000129353.10	SLC44A2	Brain_Cerebellum	COVID19_HGI_B2_ALL_eur_leave_23andme_20210107	19_10466123_C_T	0.0621948	1.268e-07	2696	0.202419151274551	0.0598561681502338	0.504295169851303	0.14903774561125	0.084391765112663	0.476875322149088
19_9927721_10977067	ENSG00000129353.10	SLC44A2	Cells_EBV-transformed_lymphocytes	COVID19_HGI_B1_ALL_leave_UKBB_23andme_20210107	19_10688076_A_G	0.890918	0.001526	2306	0.767191702418675	0.176475785915326	0.0424030756643278	0.00974972675180513	0.0041797092498659	0.031508445006809
19_9927721_10977067	ENSG00000129353.10	SLC44A2	Stomach	COVID19_HGI_A2_ALL_eur_leave_23andme_20210107	19_10466123_C_T	0.376042	3.738e-09	2977	0.00987400663226396	0.00280483755921835	0.725491498477569	0.206029315823431	0.0558003415075172	0.550530124735974
19_9927721_10977067	ENSG00000129353.10	SLC44A2	Heart_Atrial_Appendage	COVID19_HGI_A2_ALL_eur_leave_ukbb_23andme_20210107	19_10466123_C_T	0.331327	1.915e-09	3000	0.00332929343769204	0.00117173345673811	0.697635948707171	0.245478205085703	0.0523848193126959	0.533925133086436
19_9927721_10977067	ENSG00000129353.10	SLC44A2	Brain_Frontal_Cortex_BA9	COVID19_HGI_C2_ALL_leave_23andme_20210107	19_10556897_C_T	0.043281	6.05e-06	2750	0.715203629658944	0.191766235277516	0.0660190151161281	0.0176922383540523	0.00931888159335993	0.443991932734665
19_9927721_10977067	ENSG00000129353.10	SLC44A2	Liver	COVID19_HGI_C2_ALL_leave_23andme_20210107	19_10556897_C_T	0.442883	6.05e-06	2753	0.66223943353182	0.248151144396013	0.061146551918539	0.0229069830922814	0.00555588706134722	0.415728254953822
19_9927721_10977067	ENSG00000129353.10	SLC44A2	Adipose_Visceral_Omentum	COVID19_HGI_A2_ALL_leave_23andme_20210107	19_10466123_C_T	0.0442737	2.507e-08	2548	0.0289233577158303	0.0118335406588595	0.578085624759397	0.236369928761906	0.144787548104008	0.312002219084858
19_9927721_10977067	ENSG00000129353.10	SLC44A2	Esophagus_Muscularis	COVID19_HGI_B2_ALL_leave_UKBB_23andme_20210107	19_10466123_C_T	0.888512	9.816e-08	2283	0.210347813115176	0.0921095239916397	0.468501643128213	0.205128985439403	0.0239120343255676	0.673661462784369
19_9927721_10977067	ENSG00000129353.10	SLC44A2	Adipose_Subcutaneous	COVID19_HGI_B1_ALL_leave_UKBB_23andme_20210107	19_10639611_G_A	6.76144e-06	0.1366	2310	0.233409947355709	0.695670758725186	0.012968096612717	0.0386316707675547	0.0193195265388337	0.0544142063367852
19_9927721_10977067	ENSG00000129353.10	SLC44A2	Artery_Tibial	COVID19_HGI_C2_ALL_eur_leave_ukbb_23andme_20210107	19_10665535_A_AT	3.16948e-06	0.2813	2890	0.356061695353167	0.620280871686816	0.00807241710807272	0.0140611118295081	0.00152390402243587	0.103857818458829
19_9927721_10977067	ENSG00000129353.10	SLC44A2	Artery_Coronary	COVID19_HGI_B1_ALL_eur_leave_ukbb_23andme_20210107	19_10714433_G_T	0.839168	0.0001103	2695	0.580969784084472	0.167781435280081	0.183681327949537	0.0530317977031109	0.0145356549827989	0.0767507596444239
19_9927721_10977067	ENSG00000129353.10	SLC44A2	Colon_Transverse	COVID19_HGI_B1_ALL_leave_UKBB_23andme_20210107	19_10688076_A_G	0.777367	0.001526	2310	0.766804920224773	0.1762017717722	0.0426031555263038	0.00978504450019351	0.00460510797652998	0.0267760849029216
19_9927721_10977067	ENSG00000129353.10	SLC44A2	Prostate	COVID19_HGI_B1_ALL_leave_UKBB_23andme_20210107	19_10688076_A_G	0.613694	0.001526	2308	0.762920732554683	0.179888395305545	0.0423509530081748	0.0099810343426638	0.00485888478893374	0.025577571534885
19_9927721_10977067	ENSG00000129353.10	SLC44A2	Adipose_Visceral_Omentum	COVID19_HGI_B2_ALL_eur_leave_ukbb_23andme_20210107	19_10427721_T_A	0.0877204	2.05e-10	2697	0.000277088183150824	0.000116468085254459	0.62700500468806	0.263438966901647	0.109162472141888	0.623935932776111
19_9927721_10977067	ENSG00000129353.10	SLC44A2	Nerve_Tibial	COVID19_HGI_A2_ALL_leave_UKBB_23andme_20210107	19_10427721_T_A	0.395567	1.204e-08	2554	0.0120434269909802	0.00239118897601688	0.774554144062817	0.153728290874561	0.0572829490956255	0.785162681166202
19_9927721_10977067	ENSG00000129353.10	SLC44A2	Colon_Transverse	COVID19_HGI_B2_ALL_eur_leave_ukbb_23andme_20210107	19_10427721_T_A	0.888142	2.05e-10	2697	0.000326944111021297	8.71132303306296e-05	0.739820773057142	0.197060213714801	0.0627049558867056	0.766830518587994
19_9927721_10977067	ENSG00000129353.10	SLC44A2	Pituitary	COVID19_HGI_A2_ALL_leave_UKBB_23andme_20210107	19_10427721_T_A	0.994658	1.204e-08	2554	0.0115191652132766	0.00286145285160327	0.740837068948052	0.183969045169451	0.0608132678176171	0.682673221844757
19_9927721_10977067	ENSG00000129353.10	SLC44A2	Ovary	COVID19_HGI_B2_ALL_leave_UKBB_23andme_20210107	19_10466123_C_T	0.679285	9.816e-08	2283	0.242518060501767	0.0555018695830931	0.540153511228245	0.123579473066902	0.0382470856199924	0.713869733331262
19_9927721_10977067	ENSG00000129353.10	SLC44A2	Heart_Left_Ventricle	COVID19_HGI_B2_ALL_leave_23andme_20210107	19_10716019_C_T	8.28351e-10	0.2755	2563	0.00244365072059475	0.65666970833642	0.00125971679663773	0.33851611444795	0.00111080969839763	0.162382716754085
19_9927721_10977067	ENSG00000129353.10	SLC44A2	Spleen	COVID19_HGI_B2_ALL_leave_23andme_20210107	19_10427721_T_A	0.869121	1.017e-06	2563	0.512731692377341	0.131496852113249	0.264316303313193	0.0677637349592013	0.0236914172370157	0.656233898910385
19_9927721_10977067	ENSG00000129353.10	SLC44A2	Minor_Salivary_Gland	COVID19_HGI_B1_ALL_eur_leave_ukbb_23andme_20210107	19_10714433_G_T	0.0161693	0.0001103	2673	0.588161185683406	0.159676142983666	0.185387403558205	0.0503131861142417	0.016462081660482	0.0991561080504165
19_9927721_10977067	ENSG00000129353.10	SLC44A2	Spleen	COVID19_HGI_B2_ALL_eur_leave_ukbb_23andme_20210107	19_10427721_T_A	0.869121	2.05e-10	2695	0.000325368788209768	8.7431790660648e-05	0.736256060339301	0.197778211049469	0.06555292803236	0.770644959610893
19_9927721_10977067	ENSG00000129353.10	SLC44A2	Artery_Coronary	COVID19_HGI_A2_ALL_leave_23andme_20210107	19_10427721_T_A	0.0283184	4.581e-08	2548	0.034726689355637	0.00957042650331884	0.694075705497759	0.191211870751064	0.0704153078922216	0.571457277873165
19_9927721_10977067	ENSG00000129353.10	SLC44A2	Adipose_Subcutaneous	COVID19_HGI_B1_ALL_leave_23andme_20210107	19_10641124_G_C	1.9499e-05	0.007223	2609	0.208518462735046	0.669332913513638	0.0155235176237118	0.0497727941508498	0.0568523119767549	0.076356233449717
19_9927721_10977067	ENSG00000129353.10	SLC44A2	Adipose_Subcutaneous	COVID19_HGI_C2_ALL_leave_23andme_20210107	19_10556897_C_T	0.48966	6.05e-06	2754	0.215407147426435	0.697729066777888	0.0198896444062778	0.0644223440147556	0.00255179737464373	0.244545431033624
19_9927721_10977067	ENSG00000129353.10	SLC44A2	Brain_Cortex	COVID19_HGI_B1_ALL_leave_23andme_20210107	19_10474237_C_T	0.0503979	0.0009212	2605	0.749858766202337	0.176169819519506	0.05573028547768	0.0130879715442081	0.00515315725626842	0.05016144474623
19_9927721_10977067	ENSG00000129353.10	SLC44A2	Brain_Cortex	COVID19_HGI_B2_ALL_leave_23andme_20210107	19_10427721_T_A	0.745819	1.017e-06	2563	0.52343010781374	0.120592561825988	0.26983140148539	0.0621421947333698	0.0240037341415135	0.681682690438128
19_9927721_10977067	ENSG00000129353.10	SLC44A2	Whole_Blood	COVID19_HGI_A2_ALL_leave_23andme_20210107	19_10718482_C_A	9.59952e-19	0.1441	2548	8.11914619974377e-08	0.0476316229770537	1.62275823903492e-06	0.952003785369392	0.000362887703854137	0.143482814788906
19_9927721_10977067	ENSG00000129353.10	SLC44A2	Whole_Blood	COVID19_HGI_C2_ALL_leave_UKBB_23andme_20210107	19_10718482_C_A	9.59952e-19	0.8342	2643	1.71975970930711e-06	0.982680840078833	2.75894080282492e-08	0.0157631962379029	0.00155421633414631	0.174810298228604
19_9927721_10977067	ENSG00000129353.10	SLC44A2	Pancreas	COVID19_HGI_B1_ALL_eur_leave_23andme_20210107	19_10668673_A_G	0.045184	0.0002851	2695	0.665869293040398	0.174095461712272	0.115621589756296	0.0302157500181176	0.0141979054729159	0.0628261540178506
19_9927721_10977067	ENSG00000129353.10	SLC44A2	Vagina	COVID19_HGI_C2_ALL_leave_UKBB_23andme_20210107	19_10427721_T_A	0.188896	0.0001974	2642	0.796332249538809	0.186714934257844	0.0127677331484031	0.00299244029978413	0.00119264275515922	0.149115771949835
19_9927721_10977067	ENSG00000129353.10	SLC44A2	Pancreas	COVID19_HGI_C2_ALL_eur_leave_ukbb_23andme_20210107	19_10481532_A_G	0.177532	4.517e-05	2890	0.762732248515749	0.213368363698189	0.0172922078733863	0.0048355879215908	0.00177159199108581	0.154280716540853
19_9927721_10977067	ENSG00000129353.10	SLC44A2	Whole_Blood	COVID19_HGI_A2_ALL_eur_leave_ukbb_23andme_20210107	19_10718482_C_A	9.59952e-19	0.7587	3000	8.09581399616858e-09	0.00474948131926071	1.69643528979205e-06	0.995228838050421	1.99760992141011e-05	0.178078937452416
19_9927721_10977067	ENSG00000129353.10	SLC44A2	Brain_Cerebellar_Hemisphere	COVID19_HGI_A2_ALL_leave_UKBB_23andme_20210107	19_10427721_T_A	0.566752	1.204e-08	2553	0.0112205181220201	0.00280191800927522	0.721629896307941	0.180116699194439	0.0842309683663241	0.523557939428283
19_9927721_10977067	ENSG00000129353.10	SLC44A2	Uterus	COVID19_HGI_C2_ALL_eur_leave_ukbb_23andme_20210107	19_10481532_A_G	0.298403	4.517e-05	2879	0.761004653916069	0.215265843275244	0.0172152341831031	0.0048680373962445	0.00164623122934005	0.149037012809697
19_9927721_10977067	ENSG00000129353.10	SLC44A2	Brain_Hypothalamus	COVID19_HGI_A2_ALL_eur_leave_23andme_20210107	19_10466123_C_T	0.875511	3.738e-09	2967	0.00977917915156491	0.00294524517833331	0.718522091592618	0.216348551936562	0.0524049321409215	0.56519884174373
19_9927721_10977067	ENSG00000129353.10	SLC44A2	Artery_Coronary	COVID19_HGI_B2_ALL_leave_UKBB_23andme_20210107	19_10466123_C_T	0.503855	9.816e-08	2283	0.238579309536701	0.0591724192133685	0.531380844321575	0.131753916418236	0.0391135105101205	0.70991665717351
19_9927721_10977067	ENSG00000129353.10	SLC44A2	Spleen	COVID19_HGI_C2_ALL_leave_UKBB_23andme_20210107	19_10427721_T_A	0.869121	0.0001974	2643	0.777699933325115	0.205369809759111	0.0124763248423197	0.00329350419734114	0.0011604278761136	0.125291845852527
19_9927721_10977067	ENSG00000129353.10	SLC44A2	Whole_Blood	COVID19_HGI_B2_ALL_leave_UKBB_23andme_20210107	19_10719695_G_T	6.66907e-18	0.6905	2283	7.47069043220016e-07	0.309683906321209	1.66392542473049e-06	0.689749506495602	0.000564176188719947	0.111419433456707
19_9927721_10977067	ENSG00000129353.10	SLC44A2	Brain_Hippocampus	COVID19_HGI_A2_ALL_leave_23andme_20210107	19_10427721_T_A	0.115899	4.581e-08	2547	0.0357718181863627	0.00847391649264511	0.714964036741752	0.169294945948578	0.0714952826306622	0.453712057278608
19_9927721_10977067	ENSG00000129353.10	SLC44A2	Ovary	COVID19_HGI_A2_ALL_eur_leave_23andme_20210107	19_10466123_C_T	0.679285	3.738e-09	2969	0.00978961848158144	0.0029278430310789	0.719290597577458	0.215069860017306	0.052922080892576	0.568450184552966
19_9927721_10977067	ENSG00000129353.10	SLC44A2	Brain_Hypothalamus	COVID19_HGI_B1_ALL_eur_leave_ukbb_23andme_20210107	19_10714433_G_T	0.356646	0.0001103	2693	0.587114411390052	0.160536532424184	0.185607482496244	0.0507352289406915	0.0160063447488287	0.0770450579702008
19_9927721_10977067	ENSG00000129353.10	SLC44A2	Thyroid	COVID19_HGI_B2_ALL_leave_23andme_20210107	19_10427721_T_A	0.725742	1.017e-06	2563	0.0778002240250405	0.578082825405023	0.0401064882802352	0.297999198266602	0.00601126402309872	0.344422777506097
19_9927721_10977067	ENSG00000129353.10	SLC44A2	Brain_Cerebellar_Hemisphere	COVID19_HGI_B2_ALL_leave_23andme_20210107	19_10427721_T_A	0.566752	1.017e-06	2562	0.513688798936256	0.12897765032875	0.264807480631552	0.0664621419896717	0.0260639281137697	0.623427641216277
19_9927721_10977067	ENSG00000129353.10	SLC44A2	Brain_Cerebellar_Hemisphere	COVID19_HGI_A2_ALL_eur_leave_ukbb_23andme_20210107	19_10466123_C_T	0.0641275	1.915e-09	2988	0.00329523578561296	0.000967436689429797	0.690497673346585	0.202618162884121	0.102621491294252	0.636151553165751
19_9927721_10977067	ENSG00000129353.10	SLC44A2	Artery_Coronary	COVID19_HGI_A2_ALL_eur_leave_ukbb_23andme_20210107	19_10466123_C_T	0.503855	1.915e-09	2998	0.00336598350590054	0.00107599834006168	0.705324114758283	0.22540495584343	0.0648289475523253	0.435950519143564
19_9927721_10977067	ENSG00000129353.10	SLC44A2	Artery_Aorta	COVID19_HGI_B1_ALL_leave_23andme_20210107	19_10474237_C_T	0.409235	0.0009212	2609	0.679369093864831	0.246162008848299	0.0505768072682197	0.0183203848193336	0.00557170519931713	0.0282620252059176
19_9927721_10977067	ENSG00000129353.10	SLC44A2	Heart_Atrial_Appendage	COVID19_HGI_B1_ALL_eur_leave_ukbb_23andme_20210107	19_10653070_G_C	0.346035	7.366e-05	2697	0.564755137954874	0.18237061383175	0.178619808202086	0.0576632808332866	0.0165911591780033	0.069426052640366
19_9927721_10977067	ENSG00000129353.10	SLC44A2	Brain_Cerebellar_Hemisphere	COVID19_HGI_C2_ALL_leave_23andme_20210107	19_10556897_C_T	0.927222	6.05e-06	2747	0.717033600021888	0.193383471129714	0.0661910775080804	0.0178461425886137	0.00554570875170362	0.414512195889
19_9927721_10977067	ENSG00000129353.10	SLC44A2	Nerve_Tibial	COVID19_HGI_B1_ALL_eur_leave_ukbb_23andme_20210107	19_10714433_G_T	0.0148938	0.0001103	2697	0.611198174470016	0.132269133700275	0.193308733927839	0.0418124483436777	0.0214115095581924	0.14334875680484
19_9927721_10977067	ENSG00000129353.10	SLC44A2	Brain_Caudate_basal_ganglia	COVID19_HGI_B1_ALL_eur_leave_ukbb_23andme_20210107	19_10653070_G_C	0.582868	7.366e-05	2696	0.593493142379206	0.154527777482954	0.187654417053838	0.0488440898776704	0.0154805732063307	0.075032715601315
19_9927721_10977067	ENSG00000129353.10	SLC44A2	Skin_Sun_Exposed_Lower_leg	COVID19_HGI_B2_ALL_eur_leave_23andme_20210107	19_10814743_G_C	1.28217e-30	0.01321	2697	6.99220354775867e-12	0.284434625963305	1.74200116895532e-11	0.708618663993596	0.00694671001868767	0.375553059706966
19_9927721_10977067	ENSG00000129353.10	SLC44A2	Testis	COVID19_HGI_B1_ALL_eur_leave_23andme_20210107	19_10474237_C_T	0.0303667	0.0001851	2695	0.630286837460086	0.209047671599789	0.109443049726551	0.036284113720479	0.0149383274930955	0.0818245588335683
19_9927721_10977067	ENSG00000129353.10	SLC44A2	Brain_Hippocampus	COVID19_HGI_C2_ALL_eur_leave_ukbb_23andme_20210107	19_10481532_A_G	0.320299	4.517e-05	2887	0.769185997664979	0.207500733320328	0.0170905438017831	0.00460884494565872	0.00161388026725143	0.146886753255601
19_9927721_10977067	ENSG00000129353.10	SLC44A2	Artery_Coronary	COVID19_HGI_B2_ALL_eur_leave_ukbb_23andme_20210107	19_10427721_T_A	0.0283184	2.05e-10	2696	0.00031145639217443	9.03828311998419e-05	0.704774609998891	0.204431095013947	0.0903924557637874	0.873123561487451
19_9927721_10977067	ENSG00000129353.10	SLC44A2	Heart_Atrial_Appendage	COVID19_HGI_A2_ALL_leave_23andme_20210107	19_10427721_T_A	0.684209	4.581e-08	2548	0.0345743480826377	0.0105703586831946	0.691030889579646	0.211215130224223	0.0526092734302987	0.43544732489227
19_9927721_10977067	ENSG00000129353.10	SLC44A2	Ovary	COVID19_HGI_B2_ALL_eur_leave_23andme_20210107	19_10466123_C_T	0.679285	1.268e-07	2693	0.216515936167801	0.0587772999856559	0.539412060901341	0.146394591485701	0.0389001114595009	0.432135147683881
19_9927721_10977067	ENSG00000129353.10	SLC44A2	Pancreas	COVID19_HGI_B2_ALL_eur_leave_ukbb_23andme_20210107	19_10427721_T_A	0.406679	2.05e-10	2697	0.000328531724232742	8.55129699146775e-05	0.743413280748252	0.193439058819262	0.0627336157383376	0.851796658469777
19_9927721_10977067	ENSG00000129353.10	SLC44A2	Brain_Cerebellar_Hemisphere	COVID19_HGI_B1_ALL_eur_leave_ukbb_23andme_20210107	19_10714433_G_T	0.882556	0.0001103	2691	0.591533365412863	0.15653838267189	0.187004347561771	0.0494717954946644	0.0154521088588107	0.0730896844864973
19_9927721_10977067	ENSG00000129353.10	SLC44A2	Spleen	COVID19_HGI_A2_ALL_eur_leave_23andme_20210107	19_10466123_C_T	0.243336	3.738e-09	2973	0.00969644005265156	0.00287339378697146	0.712444490012891	0.211058253506564	0.0639274226409223	0.633340587871317
19_9927721_10977067	ENSG00000129353.10	SLC44A2	Heart_Atrial_Appendage	COVID19_HGI_C2_ALL_eur_leave_ukbb_23andme_20210107	19_10481532_A_G	0.780818	4.517e-05	2890	0.728257009198071	0.24826749199905	0.0165106059338772	0.00562723395085194	0.00133765891814934	0.0963000008394203
19_9927721_10977067	ENSG00000129353.10	SLC44A2	Pancreas	COVID19_HGI_A2_ALL_leave_UKBB_23andme_20210107	19_10427721_T_A	0.406679	1.204e-08	2554	0.0115545614001352	0.00284438034217398	0.74311351926704	0.182872251445377	0.0596152875452743	0.764964986568865
19_9927721_10977067	ENSG00000129353.10	SLC44A2	Adrenal_Gland	COVID19_HGI_A2_ALL_leave_23andme_20210107	19_10427721_T_A	0.721905	4.581e-08	2548	0.0257450997200382	0.0198768642157713	0.514562389414615	0.397232504395141	0.042583142254435	0.438201258855859
19_9927721_10977067	ENSG00000129353.10	SLC44A2	Brain_Nucleus_accumbens_basal_ganglia	COVID19_HGI_B2_ALL_eur_leave_ukbb_23andme_20210107	19_10427721_T_A	0.813019	2.05e-10	2696	0.000330808066746819	8.31826250283985e-05	0.748564267734017	0.188165748602188	0.0628559929720194	0.818579360009994
19_9927721_10977067	ENSG00000129353.10	SLC44A2	Brain_Cortex	COVID19_HGI_A2_ALL_eur_leave_ukbb_23andme_20210107	19_10466123_C_T	0.912142	1.915e-09	2991	0.00353100083493462	0.000961980884746817	0.739901048855306	0.201523515194825	0.0540824542301879	0.498172960434341
19_9927721_10977067	ENSG00000129353.10	SLC44A2	Heart_Left_Ventricle	COVID19_HGI_A2_ALL_eur_leave_23andme_20210107	19_10466123_C_T	0.783949	3.738e-09	2977	4.97561679871794e-05	0.0133736341848337	0.00365582870418265	0.982625934423215	0.000294846519782014	0.395108336346009
19_9927721_10977067	ENSG00000129353.10	SLC44A2	Colon_Transverse	COVID19_HGI_B1_ALL_eur_leave_ukbb_23andme_20210107	19_10653070_G_C	0.0963273	7.366e-05	2697	0.585424176333488	0.155807777735419	0.185156977008161	0.0492542659223715	0.0243568030005609	0.0905590788920555
19_9927721_10977067	ENSG00000129353.10	SLC44A2	Brain_Caudate_basal_ganglia	COVID19_HGI_A2_ALL_eur_leave_ukbb_23andme_20210107	19_10466123_C_T	0.316313	1.915e-09	2995	0.00346004715934447	0.000998510604163081	0.725034437938168	0.20917123862555	0.0613357656727745	0.564903616606979
19_9927721_10977067	ENSG00000129353.10	SLC44A2	Adipose_Visceral_Omentum	COVID19_HGI_C2_ALL_leave_23andme_20210107	19_10556897_C_T	0.512994	6.05e-06	2754	0.637487985281167	0.273604315987846	0.0588625284351212	0.0252585001708078	0.00478667012505776	0.397960262384635
19_9927721_10977067	ENSG00000129353.10	SLC44A2	Brain_Hypothalamus	COVID19_HGI_C2_ALL_leave_23andme_20210107	19_10556897_C_T	0.517785	6.05e-06	2752	0.710870237554753	0.199102146165192	0.0656324976487418	0.0183764799520568	0.00601863867925663	0.419361650079084
19_9927721_10977067	ENSG00000129353.10	SLC44A2	Brain_Frontal_Cortex_BA9	COVID19_HGI_C2_ALL_eur_leave_ukbb_23andme_20210107	19_10481532_A_G	0.637326	4.517e-05	2886	0.761767147424906	0.214455334825855	0.0172567861926911	0.00485652621870718	0.00166420533784028	0.111719610252654
19_9927721_10977067	ENSG00000129353.10	SLC44A2	Heart_Atrial_Appendage	COVID19_HGI_B2_ALL_eur_leave_23andme_20210107	19_10466123_C_T	0.331327	1.268e-07	2697	0.208196578503351	0.0670665870716561	0.518690110561201	0.167047201957624	0.0389995219061679	0.428708981855442
19_9927721_10977067	ENSG00000129353.10	SLC44A2	Pancreas	COVID19_HGI_B2_ALL_leave_23andme_20210107	19_10427721_T_A	0.406679	1.017e-06	2563	0.515865753205675	0.127939260512428	0.265931930716022	0.0659291323633745	0.0243339232025002	0.673399043383257
19_9927721_10977067	ENSG00000129353.10	SLC44A2	Vagina	COVID19_HGI_B2_ALL_leave_UKBB_23andme_20210107	19_10466123_C_T	0.942305	9.816e-08	2283	0.247881815392895	0.049694883437373	0.552100048454447	0.110644307737242	0.0396789449780434	0.709060489882515
19_9927721_10977067	ENSG00000129353.10	SLC44A2	Uterus	COVID19_HGI_B2_ALL_leave_23andme_20210107	19_10427721_T_A	0.85015	1.017e-06	2558	0.514485072346069	0.129053449039579	0.265198415210106	0.0664976119746606	0.0247654514295856	0.65504726408296
19_9927721_10977067	ENSG00000129353.10	SLC44A2	Brain_Amygdala	COVID19_HGI_B1_ALL_leave_23andme_20210107	19_10474237_C_T	0.397869	0.0009212	2606	0.740019992422089	0.185833821615628	0.0550400523575036	0.0138163682658744	0.00528976533890563	0.0344180837320106
19_9927721_10977067	ENSG00000129353.10	SLC44A2	Cells_EBV-transformed_lymphocytes	COVID19_HGI_B2_ALL_eur_leave_ukbb_23andme_20210107	19_10427721_T_A	0.699916	2.05e-10	2690	0.000326121630549892	8.72105303255412e-05	0.737959620138754	0.197278740289989	0.0643483074103816	0.824719138404768
19_9927721_10977067	ENSG00000129353.10	SLC44A2	Muscle_Skeletal	COVID19_HGI_B2_ALL_leave_UKBB_23andme_20210107	19_10727237_C_T	3.9354e-33	0.04824	2283	3.71805051717333e-22	0.309159120923392	8.281107137423e-22	0.688578969316904	0.00226190975970137	0.431067629264389
19_9927721_10977067	ENSG00000129353.10	SLC44A2	Esophagus_Muscularis	COVID19_HGI_C2_ALL_leave_23andme_20210107	19_10556897_C_T	0.199372	6.05e-06	2754	0.598749059181556	0.310992381586398	0.0552855651170146	0.028709254555521	0.00626373955951117	0.394523210480776
19_9927721_10977067	ENSG00000129353.10	SLC44A2	Brain_Spinal_cord_cervical_c-1	COVID19_HGI_A2_ALL_eur_leave_23andme_20210107	19_10466123_C_T	0.80608	3.738e-09	2948	0.00981218338851237	0.00285367791728295	0.720944045259196	0.209615427747635	0.0567746656873742	0.564270787815091
19_9927721_10977067	ENSG00000129353.10	SLC44A2	Artery_Tibial	COVID19_HGI_A2_ALL_leave_UKBB_23andme_20210107	19_10427721_T_A	0.284153	1.204e-08	2554	0.00548554812427542	0.00932863014515721	0.352794435943828	0.599923769322764	0.0324676164639749	0.695065183633235
19_9927721_10977067	ENSG00000129353.10	SLC44A2	Artery_Tibial	COVID19_HGI_C2_ALL_leave_UKBB_23andme_20210107	19_10665535_A_AT	3.16948e-06	0.14	2643	0.362311233796789	0.620495597145967	0.00581241228547295	0.00995293156392422	0.00142782520784717	0.178249139725975
19_9927721_10977067	ENSG00000129353.10	SLC44A2	Esophagus_Gastroesophageal_Junction	COVID19_HGI_B2_ALL_leave_UKBB_23andme_20210107	19_10466123_C_T	0.853257	9.816e-08	2283	0.237509536993346	0.0626249201062767	0.528998170658783	0.139451269912089	0.0314161023295053	0.690365469570687
19_9927721_10977067	ENSG00000129353.10	SLC44A2	Breast_Mammary_Tissue	COVID19_HGI_B2_ALL_eur_leave_23andme_20210107	19_10466123_C_T	0.872246	1.268e-07	2697	0.198292258926974	0.0790280081156998	0.494015004692341	0.196854452513163	0.0318102757518226	0.358106482925102
19_9927721_10977067	ENSG00000129353.10	SLC44A2	Cells_EBV-transformed_lymphocytes	COVID19_HGI_A2_ALL_leave_UKBB_23andme_20210107	19_10427721_T_A	0.699916	1.204e-08	2548	0.0114520334697692	0.00290595134710859	0.736518773334837	0.18682920669203	0.0622940351562555	0.725916282719209
19_9927721_10977067	ENSG00000129353.10	SLC44A2	Liver	COVID19_HGI_C2_ALL_eur_leave_23andme_20210107	19_10556897_C_T	0.442883	1.836e-05	2887	0.687240382020089	0.266917602809528	0.0309573506947381	0.012020675449219	0.00286398902642561	0.294052595607843
19_9927721_10977067	ENSG00000129353.10	SLC44A2	Adipose_Visceral_Omentum	COVID19_HGI_B1_ALL_leave_23andme_20210107	19_10718591_C_T	0.000106029	0.02751	2609	0.649515585959464	0.267706248933217	0.0483543112358782	0.0199153462341613	0.0145085076372791	0.0585109030863015
19_9927721_10977067	ENSG00000129353.10	SLC44A2	Muscle_Skeletal	COVID19_HGI_A2_ALL_eur_leave_23andme_20210107	19_10727237_C_T	3.9354e-33	0.01115	2977	1.57411998434861e-23	0.0134215781120687	1.15658284297376e-21	0.986148473845631	0.000429948042297575	0.386949563943128
19_9927721_10977067	ENSG00000129353.10	SLC44A2	Brain_Cortex	COVID19_HGI_B2_ALL_eur_leave_23andme_20210107	19_10466123_C_T	0.912142	1.268e-07	2693	0.221432222296862	0.0540345946827056	0.551661153756939	0.134579815920381	0.0382922133431115	0.421777694664598
19_9927721_10977067	ENSG00000129353.10	SLC44A2	Brain_Hippocampus	COVID19_HGI_A2_ALL_leave_UKBB_23andme_20210107	19_10427721_T_A	0.115899	1.204e-08	2553	0.0114151896914556	0.00271017651797529	0.73414990666363	0.174223223363106	0.0775015037638336	0.708760768315951
19_9927721_10977067	ENSG00000129353.10	SLC44A2	Skin_Sun_Exposed_Lower_leg	COVID19_HGI_B2_ALL_leave_23andme_20210107	19_10814743_G_C	1.28217e-30	0.008899	2563	1.5899340671367e-11	0.646766446759332	8.19620673707072e-12	0.333392192371264	0.0198413608453071	0.41622098192586
19_9927721_10977067	ENSG00000129353.10	SLC44A2	Spleen	COVID19_HGI_A2_ALL_eur_leave_ukbb_23andme_20210107	19_10466123_C_T	0.243336	1.915e-09	2996	0.00342047039122451	0.00102152793244716	0.716741466314786	0.213990945821942	0.0648255895396	0.582309713710715
19_9927721_10977067	ENSG00000129353.10	SLC44A2	Heart_Left_Ventricle	COVID19_HGI_C2_ALL_eur_leave_ukbb_23andme_20210107	19_10716019_C_T	8.28351e-10	0.9414	2890	0.00362130372057628	0.97331595484429	8.21000250490645e-05	0.0220655201847462	0.000915121225338395	0.162842309091358
19_9927721_10977067	ENSG00000129353.10	SLC44A2	Nerve_Tibial	COVID19_HGI_C2_ALL_eur_leave_ukbb_23andme_20210107	19_10481532_A_G	0.946815	4.517e-05	2890	0.792726706204704	0.18386106532145	0.0179722242204284	0.00416711486076173	0.00127288939265692	0.0938114167357493
19_9927721_10977067	ENSG00000129353.10	SLC44A2	Brain_Substantia_nigra	COVID19_HGI_A2_ALL_eur_leave_23andme_20210107	19_10466123_C_T	0.086504	3.738e-09	2946	0.00940430441336814	0.00269095894221364	0.690976186694224	0.19761744355314	0.0993111063970548	0.585624762794011
19_9927721_10977067	ENSG00000129353.10	SLC44A2	Skin_Not_Sun_Exposed_Suprapubic	COVID19_HGI_C2_ALL_eur_leave_ukbb_23andme_20210107	19_10860486_G_A	6.23014e-23	0.6295	2890	1.41778567574498e-07	0.975492655328965	3.21431861214735e-09	0.0221133903439324	0.00239380933421596	0.108466973121423
19_9927721_10977067	ENSG00000129353.10	SLC44A2	Artery_Tibial	COVID19_HGI_C2_ALL_leave_23andme_20210107	19_10556897_C_T	0.957707	6.05e-06	2754	0.334489515629643	0.578025457424096	0.030885128942965	0.0533688178202262	0.00323108018306977	0.267959322908696
19_9927721_10977067	ENSG00000129353.10	SLC44A2	Artery_Aorta	COVID19_HGI_B2_ALL_eur_leave_23andme_20210107	19_10466123_C_T	0.720103	1.268e-07	2697	0.202546580863678	0.07530127063927	0.504614000754499	0.187571696717773	0.0299664510247808	0.405022328769555
19_9927721_10977067	ENSG00000129353.10	SLC44A2	Nerve_Tibial	COVID19_HGI_B1_ALL_leave_23andme_20210107	19_10474237_C_T	0.925966	0.0009212	2609	0.767844329118255	0.158248317676011	0.0571634991884635	0.0117761019726433	0.00496775204462735	0.0300621133235497
19_9927721_10977067	ENSG00000129353.10	SLC44A2	Heart_Left_Ventricle	COVID19_HGI_B1_ALL_leave_UKBB_23andme_20210107	19_10716019_C_T	8.28351e-10	0.08341	2310	0.00337058861158473	0.905331963528822	0.000187267591856922	0.0502587716478498	0.040851408619887	0.140601635136259
19_9927721_10977067	ENSG00000129353.10	SLC44A2	Ovary	COVID19_HGI_C2_ALL_eur_leave_ukbb_23andme_20210107	19_10481532_A_G	0.784101	4.517e-05	2884	0.756385986466406	0.219892327194401	0.0171291357036055	0.00497807258660792	0.00161447804897884	0.108702912997004
19_9927721_10977067	ENSG00000129353.10	SLC44A2	Artery_Aorta	COVID19_HGI_B2_ALL_eur_leave_ukbb_23andme_20210107	19_10427721_T_A	0.946724	2.05e-10	2697	0.000304904025569105	0.000113354964820832	0.689947683107452	0.256450466043079	0.0531835918590778	0.840145131728383
19_9927721_10977067	ENSG00000129353.10	SLC44A2	Thyroid	COVID19_HGI_C2_ALL_eur_leave_23andme_20210107	19_10691163_T_C	1.51116e-08	0.3223	2889	0.0901726438638527	0.864744293667878	0.00406274786621666	0.0389591790297562	0.00206113557229655	0.228815817797136
19_9927721_10977067	ENSG00000129353.10	SLC44A2	Esophagus_Mucosa	COVID19_HGI_B2_ALL_eur_leave_23andme_20210107	19_10814743_G_C	3.53142e-12	0.01321	2697	0.00207057350138109	0.28230134358642	0.00515851896355329	0.703303696246484	0.00716586770216073	0.0488094842269591
19_9927721_10977067	ENSG00000129353.10	SLC44A2	Brain_Hippocampus	COVID19_HGI_C2_ALL_eur_leave_23andme_20210107	19_10556897_C_T	0.497687	1.836e-05	2886	0.751458388494023	0.202648104320544	0.0337375829616589	0.00909505732063727	0.00306086690313687	0.303459164222828
19_9927721_10977067	ENSG00000129353.10	SLC44A2	Colon_Sigmoid	COVID19_HGI_A2_ALL_eur_leave_ukbb_23andme_20210107	19_10466123_C_T	0.471775	1.915e-09	2996	0.00345538754929634	0.00102606366684357	0.724058084913008	0.214949673904097	0.0565107899667548	0.473023109111993
19_9927721_10977067	ENSG00000129353.10	SLC44A2	Ovary	COVID19_HGI_B1_ALL_eur_leave_ukbb_23andme_20210107	19_10687492_C_T	0.00498731	0.000104	2692	0.579551400502846	0.156954433129711	0.182324781140191	0.0493454748840831	0.0318239103431687	0.165959935848216
19_9927721_10977067	ENSG00000129353.10	SLC44A2	Brain_Frontal_Cortex_BA9	COVID19_HGI_B2_ALL_leave_23andme_20210107	19_10427721_T_A	0.741167	1.017e-06	2559	0.514273137463567	0.128074354611198	0.265089676848099	0.0659912442451617	0.0265715868319739	0.619296219354601
19_9927721_10977067	ENSG00000129353.10	SLC44A2	Brain_Anterior_cingulate_cortex_BA24	COVID19_HGI_C2_ALL_leave_23andme_20210107	19_10556897_C_T	0.355656	6.05e-06	2751	0.718017443474634	0.191791819167619	0.0662891439374519	0.0177004933854135	0.00620110003488209	0.428914177561007
19_9927721_10977067	ENSG00000129353.10	SLC44A2	Muscle_Skeletal	COVID19_HGI_C2_ALL_eur_leave_23andme_20210107	19_10727237_C_T	3.9354e-33	0.1188	2889	1.11901872201317e-21	0.954120226432066	5.04176292310972e-23	0.0429851974654674	0.00289457610246719	0.368764280549908
19_9927721_10977067	ENSG00000129353.10	SLC44A2	Brain_Nucleus_accumbens_basal_ganglia	COVID19_HGI_B2_ALL_eur_leave_23andme_20210107	19_10466123_C_T	0.822594	1.268e-07	2696	0.219819887868031	0.0552743331990915	0.547647096922124	0.137667822260949	0.0395908597498044	0.40563869905074
19_9927721_10977067	ENSG00000129353.10	SLC44A2	Muscle_Skeletal	COVID19_HGI_B1_ALL_eur_leave_ukbb_23andme_20210107	19_10727237_C_T	3.9354e-33	0.921	2697	9.06463286522624e-22	0.753732074150907	2.86694688546314e-22	0.238381230060424	0.00788669578866757	0.362395593389028
19_9927721_10977067	ENSG00000129353.10	SLC44A2	Brain_Anterior_cingulate_cortex_BA24	COVID19_HGI_B1_ALL_leave_23andme_20210107	19_10474237_C_T	0.361169	0.0009212	2606	0.739305146397661	0.18670057807387	0.0549639411427964	0.0138751750867163	0.00515515929895691	0.0355006922648249
19_9927721_10977067	ENSG00000129353.10	SLC44A2	Testis	COVID19_HGI_B1_ALL_eur_leave_ukbb_23andme_20210107	19_10714433_G_T	0.0642796	0.0001103	2697	0.559163190196635	0.185546781176303	0.176851196340191	0.0586646506936591	0.0197741815932124	0.0861698123855018
19_9927721_10977067	ENSG00000129353.10	SLC44A2	Testis	COVID19_HGI_B2_ALL_eur_leave_23andme_20210107	19_10466123_C_T	0.618215	1.268e-07	2697	0.20721389296338	0.0696098336498905	0.51624189899577	0.173388767918374	0.0335456064725856	0.40340054421387
19_9927721_10977067	ENSG00000129353.10	SLC44A2	Ovary	COVID19_HGI_B1_ALL_eur_leave_23andme_20210107	19_10687492_C_T	0.00498731	0.0002596	2690	0.660033503537865	0.178638076268449	0.114439484337896	0.0309571160962879	0.0159318197595028	0.134407889892212
19_9927721_10977067	ENSG00000129353.10	SLC44A2	Brain_Nucleus_accumbens_basal_ganglia	COVID19_HGI_C2_ALL_eur_leave_ukbb_23andme_20210107	19_10481532_A_G	0.489832	4.517e-05	2887	0.768768718071982	0.207597591426415	0.0174199616910406	0.00470255912452414	0.00151116968603843	0.12971957336132
19_9927721_10977067	ENSG00000129353.10	SLC44A2	Brain_Putamen_basal_ganglia	COVID19_HGI_C2_ALL_eur_leave_23andme_20210107	19_10556897_C_T	0.901259	1.836e-05	2880	0.754672865061589	0.199405796926029	0.0339214974633297	0.0089599738412881	0.00303986670776412	0.298751695281679
19_9927721_10977067	ENSG00000129353.10	SLC44A2	Lung	COVID19_HGI_A2_ALL_eur_leave_23andme_20210107	19_10466123_C_T	0.63936	3.738e-09	2977	0.0102793061180843	0.00258664359544229	0.755270831452613	0.19001148811138	0.0418517307224807	0.529110585068641
19_9927721_10977067	ENSG00000129353.10	SLC44A2	Brain_Substantia_nigra	COVID19_HGI_C2_ALL_eur_leave_ukbb_23andme_20210107	19_10481532_A_G	0.211207	4.517e-05	2868	0.763989828975483	0.212600728836321	0.0169432780303336	0.00471317006051433	0.00175299409734782	0.162845942410444
19_9927721_10977067	ENSG00000129353.10	SLC44A2	Artery_Tibial	COVID19_HGI_B2_ALL_eur_leave_23andme_20210107	19_10466123_C_T	0.24652	1.268e-07	2697	0.110945724214194	0.168212391014235	0.276404398057995	0.419050201372967	0.0253872853406096	0.367777739836274
19_9927721_10977067	ENSG00000129353.10	SLC44A2	Colon_Sigmoid	COVID19_HGI_C2_ALL_eur_leave_23andme_20210107	19_10556897_C_T	0.795996	1.836e-05	2887	0.741679213841087	0.212541473178574	0.0334084077601614	0.00957097815567493	0.00279992706450223	0.276524262864292
19_9927721_10977067	ENSG00000129354.7	AP1M2	Brain_Nucleus_accumbens_basal_ganglia	COVID19_HGI_B1_ALL_leave_23andme_20210107	19_10474237_C_T	0.432814	0.0009212	2609	0.73274165049389	0.19290613308894	0.0545502195626818	0.014355784526906	0.00544621232758181	0.0325335057022002
19_9927721_10977067	ENSG00000129354.7	AP1M2	Esophagus_Gastroesophageal_Junction	COVID19_HGI_C2_ALL_leave_UKBB_23andme_20210107	19_10427721_T_A	0.686135	0.0001974	2643	0.797655200472533	0.185377020779399	0.0127964591056492	0.00297272982452126	0.00119858981789838	0.117569513106119
19_9927721_10977067	ENSG00000129354.7	AP1M2	Whole_Blood	COVID19_HGI_B2_ALL_eur_leave_23andme_20210107	19_10661449_A_C	1.15924e-12	0.5328	2697	7.5854738726236e-06	0.286266661323374	1.88980544730081e-05	0.713189330643034	0.000517524505245719	0.138770117001268
19_9927721_10977067	ENSG00000129354.7	AP1M2	Brain_Cerebellar_Hemisphere	COVID19_HGI_C2_ALL_eur_leave_23andme_20210107	19_10556897_C_T	0.498283	1.836e-05	2884	0.759423402086542	0.194516883211371	0.0342061043353021	0.00875837403604717	0.00309523633073805	0.297638262251759
19_9927721_10977067	ENSG00000129354.7	AP1M2	Esophagus_Gastroesophageal_Junction	COVID19_HGI_B1_ALL_leave_23andme_20210107	19_10474237_C_T	0.598098	0.0009212	2609	0.753373398125621	0.172932807740094	0.056086185700971	0.0128695439221272	0.00473806451118687	0.0348973868832047
19_9927721_10977067	ENSG00000129354.7	AP1M2	Cells_Transformed_fibroblasts	COVID19_HGI_C2_ALL_eur_leave_ukbb_23andme_20210107	19_10481532_A_G	0.581726	4.517e-05	2890	0.78940918426864	0.187077172332772	0.0178970113537185	0.00423992469118921	0.00137670735368042	0.104925695358653
19_9927721_10977067	ENSG00000129354.7	AP1M2	Small_Intestine_Terminal_Ileum	COVID19_HGI_C2_ALL_eur_leave_ukbb_23andme_20210107	19_10481532_A_G	0.0506958	4.517e-05	2883	0.749315464356316	0.226333075859874	0.0169606001646441	0.00512073211426915	0.00227012750489743	0.235386657843499
19_9927721_10977067	ENSG00000129354.7	AP1M2	Artery_Tibial	COVID19_HGI_A2_ALL_eur_leave_23andme_20210107	19_10466123_C_T	0.854287	3.738e-09	2977	0.0100872531843865	0.00274858148782602	0.741159764299777	0.201907611017725	0.0440967900102856	0.45028170408091
19_9927721_10977067	ENSG00000129354.7	AP1M2	Pituitary	COVID19_HGI_B1_ALL_leave_UKBB_23andme_20210107	19_10687492_C_T	4.85538e-05	0.003321	2309	0.682532519592434	0.244478864984322	0.0379109537378457	0.0135579459862959	0.021519715699102	0.147539852516044
19_9927721_10977067	ENSG00000129354.7	AP1M2	Colon_Sigmoid	COVID19_HGI_B2_ALL_leave_UKBB_23andme_20210107	19_10466123_C_T	0.0605574	9.816e-08	2282	0.229740548768616	0.0522186250124173	0.511691112880093	0.116214132380825	0.0901355809580496	0.767626138437663
19_9927721_10977067	ENSG00000129354.7	AP1M2	Whole_Blood	COVID19_HGI_A2_ALL_leave_UKBB_23andme_20210107	19_10661449_A_C	1.15924e-12	0.3615	2554	4.00843455593414e-07	0.0153093874109213	2.57796190306019e-05	0.984599207978828	6.52241477648079e-05	0.181042167539333
19_9927721_10977067	ENSG00000129354.7	AP1M2	Artery_Aorta	COVID19_HGI_C2_ALL_eur_leave_23andme_20210107	19_10556897_C_T	0.256703	1.836e-05	2889	0.762109069312001	0.191691701714113	0.0343369880542327	0.0086334820964814	0.00322875882317249	0.313947616906398
19_9927721_10977067	ENSG00000129354.7	AP1M2	Brain_Hippocampus	COVID19_HGI_B1_ALL_leave_UKBB_23andme_20210107	19_10688076_A_G	0.241394	0.001526	2309	0.770637252517595	0.172863096251225	0.0427879162780604	0.00959372022343001	0.00411801472969038	0.0349624345482884
19_9927721_10977067	ENSG00000129354.7	AP1M2	Colon_Sigmoid	COVID19_HGI_B2_ALL_eur_leave_23andme_20210107	19_10466123_C_T	0.0605574	1.268e-07	2696	0.206983225338148	0.0553390303349557	0.515665962319524	0.137784212178776	0.0842275698285974	0.510383447546849
19_9927721_10977067	ENSG00000129354.7	AP1M2	Skin_Sun_Exposed_Lower_leg	COVID19_HGI_C2_ALL_leave_23andme_20210107	19_10676681_T_C	5.23223e-11	0.4581	2754	0.000155884955402872	0.914424743450376	1.43936557737039e-05	0.0844325442849186	0.000972433653528813	0.25940107454861
19_9927721_10977067	ENSG00000129354.7	AP1M2	Testis	COVID19_HGI_C2_ALL_leave_23andme_20210107	19_10556897_C_T	0.634337	6.05e-06	2754	0.681583238913883	0.229222436832192	0.062934068888805	0.0211601807110719	0.00510007465404856	0.412536167172399
19_9927721_10977067	ENSG00000129354.7	AP1M2	Esophagus_Gastroesophageal_Junction	COVID19_HGI_C2_ALL_eur_leave_23andme_20210107	19_10556897_C_T	0.246382	1.836e-05	2889	0.759437450655794	0.194285946024757	0.0342166177009886	0.00875028539053755	0.00330970022792367	0.315541952494848
19_9927721_10977067	ENSG00000129354.7	AP1M2	Adipose_Subcutaneous	COVID19_HGI_C2_ALL_eur_leave_ukbb_23andme_20210107	19_10427721_T_A	0.00935467	0.0005132	2890	0.649551022437441	0.326871340879724	0.0147262310282753	0.00740918868967889	0.00144221696488076	0.13253566239782
19_9927721_10977067	ENSG00000129354.7	AP1M2	Brain_Nucleus_accumbens_basal_ganglia	COVID19_HGI_B1_ALL_eur_leave_ukbb_23andme_20210107	19_10653070_G_C	0.391228	7.366e-05	2696	0.586100496568808	0.159791509569122	0.185361369549837	0.050517768348555	0.0182288559636781	0.0712729377491802
19_9927721_10977067	ENSG00000129354.7	AP1M2	Brain_Hippocampus	COVID19_HGI_B2_ALL_leave_23andme_20210107	19_10427721_T_A	0.386532	1.017e-06	2560	0.514789185565544	0.128144940854476	0.265357533937789	0.0660289823279165	0.0256793573142745	0.666544221060735
19_9927721_10977067	ENSG00000129354.7	AP1M2	Small_Intestine_Terminal_Ileum	COVID19_HGI_A2_ALL_eur_leave_ukbb_23andme_20210107	19_10466123_C_T	0.134621	1.915e-09	2993	0.00332598367324773	0.00104016091623955	0.696942192495254	0.217879376557259	0.0808122863579997	0.591780315858184
19_9927721_10977067	ENSG00000129354.7	AP1M2	Esophagus_Muscularis	COVID19_HGI_A2_ALL_eur_leave_ukbb_23andme_20210107	19_10466123_C_T	0.16013	1.915e-09	3000	0.00348169221532001	0.000918318955599971	0.729570311899264	0.192355238120452	0.0736744388093638	0.557047782988743
19_9927721_10977067	ENSG00000129354.7	AP1M2	Brain_Cerebellum	COVID19_HGI_A2_ALL_eur_leave_ukbb_23andme_20210107	19_10466123_C_T	0.513	1.915e-09	2994	0.00349864484782484	0.000976950482945369	0.733121107840243	0.204656664665473	0.0577466321635134	0.504318015644724
19_9927721_10977067	ENSG00000129354.7	AP1M2	Brain_Spinal_cord_cervical_c-1	COVID19_HGI_B1_ALL_eur_leave_23andme_20210107	19_10474237_C_T	0.660806	0.0001851	2673	0.670185307210876	0.173232443351066	0.115946540914573	0.0299596954119605	0.010676013111524	0.0701376959890632
19_9927721_10977067	ENSG00000129354.7	AP1M2	Brain_Anterior_cingulate_cortex_BA24	COVID19_HGI_B2_ALL_eur_leave_ukbb_23andme_20210107	19_10427721_T_A	0.808955	2.05e-10	2696	0.000318877807719913	9.55993631203159e-05	0.72156805150185	0.216263887465872	0.0617535838614373	0.812534302849004
19_9927721_10977067	ENSG00000129354.7	AP1M2	Whole_Blood	COVID19_HGI_A2_ALL_eur_leave_23andme_20210107	19_10466123_C_T	0.0112619	3.738e-09	2977	3.51542817465326e-07	0.0134264681209741	2.58295679677368e-05	0.986508157440663	3.91933275779017e-05	0.227710669649745
19_9927721_10977067	ENSG00000129354.7	AP1M2	Colon_Sigmoid	COVID19_HGI_C2_ALL_leave_23andme_20210107	19_10556897_C_T	0.476427	6.05e-06	2752	0.715553131501942	0.194708076522079	0.0660632212870558	0.0179706579586831	0.00570491273024066	0.410480261118921
19_9927721_10977067	ENSG00000129354.7	AP1M2	Breast_Mammary_Tissue	COVID19_HGI_B1_ALL_leave_23andme_20210107	19_10474237_C_T	0.52454	0.0009212	2609	0.730500713355164	0.195289536651894	0.0543833891213369	0.0145333743534299	0.00529298651817542	0.0306529878503624
19_9927721_10977067	ENSG00000129354.7	AP1M2	Brain_Substantia_nigra	COVID19_HGI_B2_ALL_leave_UKBB_23andme_20210107	19_10466123_C_T	0.562657	9.816e-08	2282	0.226254618418873	0.0707557941069588	0.50392955430815	0.157550569930379	0.0415094632356397	0.71513975710448
19_9927721_10977067	ENSG00000129354.7	AP1M2	Brain_Nucleus_accumbens_basal_ganglia	COVID19_HGI_C2_ALL_eur_leave_23andme_20210107	19_10556897_C_T	0.294614	1.836e-05	2886	0.738733950890257	0.214934728259712	0.0332777548462729	0.00967879183853395	0.00337477416522409	0.295057425886361
19_9927721_10977067	ENSG00000129354.7	AP1M2	Brain_Frontal_Cortex_BA9	COVID19_HGI_B1_ALL_leave_UKBB_23andme_20210107	19_10687492_C_T	0.000924396	0.003321	2309	0.718575574061815	0.222164498448049	0.0399103756566931	0.0123322116995101	0.00701734013393325	0.0590870823989324
19_9927721_10977067	ENSG00000129354.7	AP1M2	Stomach	COVID19_HGI_B2_ALL_leave_UKBB_23andme_20210107	19_10466123_C_T	0.791831	9.816e-08	2283	0.234025502590501	0.0665669303833842	0.521238280892045	0.148232675682744	0.0299366104513262	0.691227129165673
19_9927721_10977067	ENSG00000129354.7	AP1M2	Brain_Spinal_cord_cervical_c-1	COVID19_HGI_C2_ALL_eur_leave_ukbb_23andme_20210107	19_10481532_A_G	0.260562	4.517e-05	2867	0.76375760678113	0.212966091309603	0.0169188702014561	0.00471601458287767	0.00164141712493388	0.160951614152988
19_9927721_10977067	ENSG00000129354.7	AP1M2	Thyroid	COVID19_HGI_C2_ALL_leave_UKBB_23andme_20210107	19_10700465_A_G	6.45086e-13	0.5317	2643	0.000170028868971255	0.982748255339615	2.72770423521532e-06	0.0157645174993556	0.00131447058782268	0.410914194479944
19_9927721_10977067	ENSG00000129354.7	AP1M2	Brain_Anterior_cingulate_cortex_BA24	COVID19_HGI_C2_ALL_eur_leave_23andme_20210107	19_10556897_C_T	0.768345	1.836e-05	2887	0.722370626783993	0.231791168946253	0.0325216389743701	0.010432519103404	0.00288404619197993	0.289240631631292
19_9927721_10977067	ENSG00000129354.7	AP1M2	Esophagus_Gastroesophageal_Junction	COVID19_HGI_A2_ALL_leave_23andme_20210107	19_10427721_T_A	0.686135	4.581e-08	2548	0.0369830839862516	0.00824429281590565	0.739173833887904	0.164726232854573	0.0508725564553667	0.487739733222477
19_9927721_10977067	ENSG00000129354.7	AP1M2	Stomach	COVID19_HGI_B1_ALL_eur_leave_ukbb_23andme_20210107	19_10714433_G_T	0.112318	0.0001103	2697	0.564520135065371	0.184275666239602	0.178545481882183	0.0582680080653904	0.0143907087474534	0.100361072299946
19_9927721_10977067	ENSG00000129354.7	AP1M2	Breast_Mammary_Tissue	COVID19_HGI_A2_ALL_leave_23andme_20210107	19_10427721_T_A	0.752816	4.581e-08	2548	0.0362941771409097	0.00893476803689361	0.725404784388075	0.178526662126943	0.0508396083071785	0.491027680125722
19_9927721_10977067	ENSG00000129354.7	AP1M2	Brain_Cerebellum	COVID19_HGI_C2_ALL_eur_leave_23andme_20210107	19_10556897_C_T	0.818453	1.836e-05	2888	0.752143637821764	0.201984580869693	0.033885881891031	0.00909700280889264	0.00288889660861939	0.289108789345045
19_9927721_10977067	ENSG00000129354.7	AP1M2	Brain_Cerebellum	COVID19_HGI_A2_ALL_leave_23andme_20210107	19_10427721_T_A	0.506201	4.581e-08	2548	0.0363231718838114	0.00851013899848146	0.725984296774906	0.170031371250251	0.0591510210925502	0.453465007656391
19_9927721_10977067	ENSG00000129354.7	AP1M2	Brain_Spinal_cord_cervical_c-1	COVID19_HGI_B2_ALL_leave_23andme_20210107	19_10427721_T_A	0.804399	1.017e-06	2555	0.515685253729608	0.127617730140564	0.265822317436336	0.0657584999247924	0.0251161987686984	0.655184415347091
19_9927721_10977067	ENSG00000129354.7	AP1M2	Brain_Cerebellar_Hemisphere	COVID19_HGI_C2_ALL_eur_leave_ukbb_23andme_20210107	19_10481532_A_G	0.707799	4.517e-05	2885	0.777215511369231	0.1991497062088	0.0176040457939314	0.00450924868669324	0.00152148794134424	0.119758836707953
19_9927721_10977067	ENSG00000129354.7	AP1M2	Skin_Not_Sun_Exposed_Suprapubic	COVID19_HGI_B1_ALL_leave_UKBB_23andme_20210107	19_10682247_A_G	1.20263e-08	0.788	2310	0.0115211540751184	0.920986022506932	0.000640107419708393	0.0511536527751993	0.0156990632230423	0.0982735606621326
19_9927721_10977067	ENSG00000129354.7	AP1M2	Skin_Not_Sun_Exposed_Suprapubic	COVID19_HGI_C2_ALL_eur_leave_23andme_20210107	19_10676681_T_C	1.41316e-08	0.4072	2889	0.0102124123192479	0.945516355790534	0.000460122433823651	0.0425992309205118	0.00121187853588257	0.128314647520584
19_9927721_10977067	ENSG00000129354.7	AP1M2	Whole_Blood	COVID19_HGI_B1_ALL_eur_leave_ukbb_23andme_20210107	19_10687492_C_T	5.39566e-12	0.000104	2697	5.33356224123457e-06	0.190447340458224	1.68689012376781e-06	0.0594843042141166	0.750061334875295	0.334486340920891
19_9927721_10977067	ENSG00000129354.7	AP1M2	Thyroid	COVID19_HGI_C2_ALL_leave_23andme_20210107	19_10700465_A_G	6.45086e-13	0.241	2754	0.000158094335307974	0.913773734660119	1.45976591282624e-05	0.0843717238955621	0.00168184944988272	0.432751038722893
19_9927721_10977067	ENSG00000129354.7	AP1M2	Brain_Nucleus_accumbens_basal_ganglia	COVID19_HGI_A2_ALL_eur_leave_ukbb_23andme_20210107	19_10466123_C_T	0.773778	1.915e-09	2993	0.00345358819637782	0.00104247916589137	0.723680770862402	0.218392453248197	0.0534307085271313	0.498638163829515
19_9927721_10977067	ENSG00000129354.7	AP1M2	Esophagus_Gastroesophageal_Junction	COVID19_HGI_A2_ALL_eur_leave_ukbb_23andme_20210107	19_10466123_C_T	0.756206	1.915e-09	2999	0.00356547573485898	0.00095257596052551	0.747126429196118	0.199558416309813	0.0487971027986841	0.491700776389463
19_9927721_10977067	ENSG00000129354.7	AP1M2	Brain_Hypothalamus	COVID19_HGI_A2_ALL_leave_23andme_20210107	19_10427721_T_A	0.652658	4.581e-08	2548	0.035779454861891	0.00908070780110191	0.715117128536789	0.181435784996384	0.0585869238038343	0.45262212425136
19_9927721_10977067	ENSG00000129354.7	AP1M2	Brain_Spinal_cord_cervical_c-1	COVID19_HGI_B1_ALL_leave_UKBB_23andme_20210107	19_10688076_A_G	0.79819	0.001526	2295	0.772660638452641	0.171200206739807	0.0426402096128281	0.00944383486600576	0.00405511032871806	0.0322173061800998
19_9927721_10977067	ENSG00000129354.7	AP1M2	Brain_Putamen_basal_ganglia	COVID19_HGI_A2_ALL_leave_23andme_20210107	19_10427721_T_A	0.286686	4.581e-08	2546	0.0359418051682121	0.0088283737175853	0.718361458273647	0.176390409481708	0.0604779533588467	0.478713057527183
19_9927721_10977067	ENSG00000129354.7	AP1M2	Brain_Cerebellum	COVID19_HGI_C2_ALL_leave_23andme_20210107	19_10556897_C_T	0.818453	6.05e-06	2752	0.725460541345743	0.184957908430891	0.0669791899613467	0.0170709740577243	0.00553138620429539	0.414507639035539
19_9927721_10977067	ENSG00000129354.7	AP1M2	Brain_Amygdala	COVID19_HGI_C2_ALL_leave_23andme_20210107	19_10556897_C_T	0.148071	6.05e-06	2751	0.711273982114284	0.197629767725976	0.0656667815402764	0.0182385359031516	0.00719093271631242	0.430298773808419
19_9927721_10977067	ENSG00000129354.7	AP1M2	Skin_Sun_Exposed_Lower_leg	COVID19_HGI_B2_ALL_leave_UKBB_23andme_20210107	19_10676681_T_C	5.23223e-11	0.6244	2283	6.1571322977041e-05	0.309664449651984	0.00013713603938695	0.689706304853076	0.000430538132575775	0.282748738340675
19_9927721_10977067	ENSG00000129354.7	AP1M2	Thyroid	COVID19_HGI_B2_ALL_leave_UKBB_23andme_20210107	19_10691163_T_C	9.44529e-13	0.2834	2283	8.59246873943226e-05	0.309531896769991	0.000191377588544151	0.689410724087092	0.000780076866979122	0.508081367756131
19_9927721_10977067	ENSG00000129354.7	AP1M2	Testis	COVID19_HGI_C2_ALL_eur_leave_ukbb_23andme_20210107	19_10481532_A_G	0.834109	4.517e-05	2890	0.723015564152893	0.25343046699557	0.016391775036856	0.00574420549261072	0.00141798832207071	0.0935969239537828
19_9927721_10977067	ENSG00000129354.7	AP1M2	Artery_Tibial	COVID19_HGI_B1_ALL_leave_UKBB_23andme_20210107	19_10688076_A_G	0.636444	0.001526	2310	0.779440897967772	0.164407541541778	0.0433052017845022	0.00913065456039115	0.00371570414555722	0.0316328140567873
19_9927721_10977067	ENSG00000129354.7	AP1M2	Brain_Frontal_Cortex_BA9	COVID19_HGI_B2_ALL_eur_leave_ukbb_23andme_20210107	19_10427721_T_A	0.44687	2.05e-10	2695	0.000304251288490988	0.000108663719652685	0.688470643948245	0.24582283858638	0.0652936024572317	0.789567124412541
19_9927721_10977067	ENSG00000129354.7	AP1M2	Artery_Aorta	COVID19_HGI_C2_ALL_eur_leave_ukbb_23andme_20210107	19_10481532_A_G	0.50659	4.517e-05	2890	0.780107031956605	0.19628986906966	0.0176861185381038	0.004448697848447	0.00146828258718437	0.107736527392447
19_9927721_10977067	ENSG00000129354.7	AP1M2	Vagina	COVID19_HGI_A2_ALL_eur_leave_ukbb_23andme_20210107	19_10466123_C_T	0.93525	1.915e-09	2991	0.00344315198368563	0.00103701467439227	0.721494116327268	0.217244107129324	0.0567816098853305	0.496693379745214
19_9927721_10977067	ENSG00000129354.7	AP1M2	Brain_Frontal_Cortex_BA9	COVID19_HGI_B2_ALL_eur_leave_23andme_20210107	19_10466123_C_T	0.33687	1.268e-07	2695	0.201380952185669	0.0719234532751784	0.501708706595224	0.179140031077023	0.0458468568669064	0.428280188944618
19_9927721_10977067	ENSG00000129354.7	AP1M2	Adipose_Visceral_Omentum	COVID19_HGI_A2_ALL_eur_leave_23andme_20210107	19_10466123_C_T	0.441902	3.738e-09	2977	0.00825557009201246	0.00454202566440562	0.606577060346521	0.333677864353774	0.0469474795432864	0.464279057967603
19_9927721_10977067	ENSG00000129354.7	AP1M2	Pituitary	COVID19_HGI_C2_ALL_leave_UKBB_23andme_20210107	19_10427721_T_A	0.629789	0.0001974	2643	0.696483985841807	0.286605939223083	0.0111734103122307	0.0045967630250448	0.0011399015978342	0.112946447940844
19_9927721_10977067	ENSG00000129354.7	AP1M2	Pancreas	COVID19_HGI_A2_ALL_leave_23andme_20210107	19_10427721_T_A	0.134787	4.581e-08	2548	0.0218865263476409	0.0235755306791752	0.437441820614215	0.471153685061211	0.0459424372977579	0.448500604789392
19_9927721_10977067	ENSG00000129354.7	AP1M2	Brain_Substantia_nigra	COVID19_HGI_A2_ALL_leave_23andme_20210107	19_10427721_T_A	0.803011	4.581e-08	2544	0.0334094268562956	0.0114491021379972	0.667745202603484	0.228771491335035	0.0586247770671881	0.438263899172826
19_9927721_10977067	ENSG00000129354.7	AP1M2	Adrenal_Gland	COVID19_HGI_C2_ALL_eur_leave_ukbb_23andme_20210107	19_10481532_A_G	0.469657	4.517e-05	2888	0.761917563375914	0.21439674666818	0.0172691160806898	0.00485781512039586	0.00155875875481953	0.117820130637529
19_9927721_10977067	ENSG00000129354.7	AP1M2	Pituitary	COVID19_HGI_A2_ALL_eur_leave_ukbb_23andme_20210107	19_10466123_C_T	0.554143	1.915e-09	2998	0.00312164574409085	0.00139913704723275	0.654124344474036	0.293133542033357	0.0482213307012831	0.516107942413876
19_9927721_10977067	ENSG00000129354.7	AP1M2	Vagina	COVID19_HGI_B2_ALL_eur_leave_ukbb_23andme_20210107	19_10427721_T_A	0.328372	2.05e-10	2691	0.000324136822754453	8.76308537411068e-05	0.733468327018309	0.198226317920223	0.0678935873849715	0.828106760884777
19_9927721_10977067	ENSG00000129354.7	AP1M2	Adrenal_Gland	COVID19_HGI_A2_ALL_eur_leave_ukbb_23andme_20210107	19_10466123_C_T	0.669988	1.915e-09	2998	0.00348188284283271	0.00101668538907585	0.729610204373077	0.212988163505505	0.0529030638895095	0.491980640979761
19_9927721_10977067	ENSG00000129354.7	AP1M2	Pancreas	COVID19_HGI_C2_ALL_leave_23andme_20210107	19_10556897_C_T	0.835515	6.05e-06	2754	0.433379980621886	0.478689283118132	0.0400161917111532	0.0441961130786112	0.00371843147021841	0.349502546011
19_9927721_10977067	ENSG00000129354.7	AP1M2	Cells_Transformed_fibroblasts	COVID19_HGI_B1_ALL_eur_leave_ukbb_23andme_20210107	19_10690009_G_A	0.0800057	9.423e-05	2697	0.612654756625613	0.134493231725579	0.193769419290005	0.0425207319875353	0.0165618603712686	0.122457570846431
19_9927721_10977067	ENSG00000129354.7	AP1M2	Brain_Nucleus_accumbens_basal_ganglia	COVID19_HGI_A2_ALL_leave_UKBB_23andme_20210107	19_10427721_T_A	0.566465	1.204e-08	2554	0.0114324712399637	0.00294428623801595	0.735261481837748	0.189296092279274	0.0610656684049988	0.728644760996709
19_9927721_10977067	ENSG00000129354.7	AP1M2	Colon_Sigmoid	COVID19_HGI_B1_ALL_leave_23andme_20210107	19_10474237_C_T	0.717795	0.0009212	2608	0.735534533023912	0.190280163644615	0.0547367793348239	0.0141549162281861	0.00529360776846271	0.0305047413305504
19_9927721_10977067	ENSG00000129354.7	AP1M2	Esophagus_Gastroesophageal_Junction	COVID19_HGI_A2_ALL_leave_UKBB_23andme_20210107	19_10427721_T_A	0.686135	1.204e-08	2554	0.0118020489801222	0.00263697283883796	0.759030295349677	0.169535783105464	0.056994899725898	0.737224852536935
19_9927721_10977067	ENSG00000129354.7	AP1M2	Pituitary	COVID19_HGI_B2_ALL_leave_23andme_20210107	19_10427721_T_A	0.629789	1.017e-06	2563	0.460794248097477	0.185396470419021	0.237542235160827	0.0955522924094629	0.0207147539132123	0.666939925308221
19_9927721_10977067	ENSG00000129354.7	AP1M2	Artery_Tibial	COVID19_HGI_B2_ALL_leave_23andme_20210107	19_10427721_T_A	0.110782	1.017e-06	2563	0.51873439723788	0.120810762803356	0.267410734147498	0.0622478861777279	0.0307962196335375	0.754379655335936
19_9927721_10977067	ENSG00000129354.7	AP1M2	Pituitary	COVID19_HGI_C2_ALL_leave_23andme_20210107	19_10556897_C_T	0.970951	6.05e-06	2753	0.639620615406303	0.27129678936306	0.0590557921844268	0.0250436885934624	0.00498311445274794	0.401994980929561
19_9927721_10977067	ENSG00000129354.7	AP1M2	Brain_Hippocampus	COVID19_HGI_C2_ALL_leave_UKBB_23andme_20210107	19_10427721_T_A	0.386532	0.0001974	2642	0.781898819462303	0.20118304124973	0.0125409571419066	0.00322564435342808	0.00115153779263198	0.139195573119521
19_9927721_10977067	ENSG00000129354.7	AP1M2	Minor_Salivary_Gland	COVID19_HGI_C2_ALL_eur_leave_ukbb_23andme_20210107	19_10481532_A_G	0.205768	4.517e-05	2864	0.750583718463462	0.225698422018115	0.0168837702295439	0.00507514347664552	0.00175894581223367	0.160096917146832
19_9927721_10977067	ENSG00000129354.7	AP1M2	Stomach	COVID19_HGI_C2_ALL_eur_leave_23andme_20210107	19_10556897_C_T	0.917171	1.836e-05	2889	0.706623657945676	0.247528673274164	0.0318370809097217	0.0111495966287259	0.0028609912417126	0.253039065438919
19_9927721_10977067	ENSG00000129354.7	AP1M2	Esophagus_Mucosa	COVID19_HGI_A2_ALL_leave_UKBB_23andme_20210107	19_10678842_T_C	2.36271e-13	0.4032	2554	1.19474988612208e-07	0.0153099732143778	7.68384676643533e-06	0.98463690291422	4.5320549646713e-05	0.449931840816199
19_9927721_10977067	ENSG00000129354.7	AP1M2	Stomach	COVID19_HGI_A2_ALL_leave_UKBB_23andme_20210107	19_10427721_T_A	0.795662	1.204e-08	2554	0.0110026383269562	0.00349053512767838	0.707617451257926	0.224434845200959	0.0534545300864812	0.752456892176405
19_9927721_10977067	ENSG00000129354.7	AP1M2	Vagina	COVID19_HGI_B1_ALL_eur_leave_23andme_20210107	19_10474237_C_T	0.0712428	0.0001851	2688	0.663628634485613	0.179044645462088	0.114978463713934	0.0310094417872287	0.0113388145511359	0.0819001960382531
19_9927721_10977067	ENSG00000129354.7	AP1M2	Brain_Nucleus_accumbens_basal_ganglia	COVID19_HGI_B1_ALL_leave_UKBB_23andme_20210107	19_10688076_A_G	0.593217	0.001526	2310	0.764539579490447	0.179001768481274	0.0424772947485766	0.00994117532325411	0.00404018195644837	0.0318920506665972
19_9927721_10977067	ENSG00000129354.7	AP1M2	Brain_Putamen_basal_ganglia	COVID19_HGI_B2_ALL_eur_leave_ukbb_23andme_20210107	19_10427721_T_A	0.286686	2.05e-10	2694	0.000326219633786769	8.49788826145007e-05	0.738181395656625	0.192224056151401	0.0691833496755734	0.830623396996399
19_9927721_10977067	ENSG00000129354.7	AP1M2	Pituitary	COVID19_HGI_A2_ALL_leave_23andme_20210107	19_10427721_T_A	0.629789	4.581e-08	2548	0.032278519722088	0.0130363041078809	0.645144606763237	0.26050508408819	0.0490354853186035	0.462115365172112
19_9927721_10977067	ENSG00000129354.7	AP1M2	Brain_Cerebellum	COVID19_HGI_A2_ALL_eur_leave_23andme_20210107	19_10466123_C_T	0.513	3.738e-09	2972	0.00989613986498409	0.00274205440972429	0.727116573947627	0.201412977479457	0.0588322542982071	0.529759976896328
19_9927721_10977067	ENSG00000129354.7	AP1M2	Adipose_Visceral_Omentum	COVID19_HGI_A2_ALL_eur_leave_ukbb_23andme_20210107	19_10427721_T_A	0.0417106	9.041e-09	3000	0.00288662795671016	0.00159450051539617	0.604877722806006	0.334062627427586	0.0565785212943015	0.519712483528815
19_9927721_10977067	ENSG00000129354.7	AP1M2	Vagina	COVID19_HGI_B1_ALL_leave_UKBB_23andme_20210107	19_10688076_A_G	0.447478	0.001526	2309	0.766764430909521	0.176399252357279	0.0425786109482019	0.00979102569657945	0.00446668008841821	0.0302426980271503
19_9927721_10977067	ENSG00000129354.7	AP1M2	Small_Intestine_Terminal_Ileum	COVID19_HGI_B1_ALL_eur_leave_23andme_20210107	19_10474237_C_T	0.238574	0.0001851	2688	0.656186816319637	0.185417934365864	0.113715004271853	0.0321197540787663	0.0125604909638804	0.0645212283449186
19_9927721_10977067	ENSG00000129354.7	AP1M2	Brain_Substantia_nigra	COVID19_HGI_B2_ALL_eur_leave_23andme_20210107	19_10466123_C_T	0.562657	1.268e-07	2680	0.202264646507706	0.0720293889002719	0.503858648423449	0.179388950754693	0.0424583654138804	0.431027158464874
19_9927721_10977067	ENSG00000129354.7	AP1M2	Cells_EBV-transformed_lymphocytes	COVID19_HGI_B2_ALL_leave_23andme_20210107	19_10427721_T_A	0.617333	1.017e-06	2555	0.517040781319644	0.126177861162055	0.266516328097243	0.0650149971959424	0.0252500322251151	0.656097897006916
19_9927721_10977067	ENSG00000129354.7	AP1M2	Pancreas	COVID19_HGI_C2_ALL_leave_UKBB_23andme_20210107	19_10427721_T_A	0.134787	0.0001974	2643	0.469706521413447	0.513344486664877	0.00753531135929817	0.00823419806763735	0.00117948249474059	0.0987226587037442
19_9927721_10977067	ENSG00000129354.7	AP1M2	Brain_Substantia_nigra	COVID19_HGI_B1_ALL_eur_leave_ukbb_23andme_20210107	19_10653070_G_C	0.260275	7.366e-05	2677	0.551568154288229	0.19497418322737	0.173928048321072	0.0614638724341478	0.0180657417291815	0.0794520791981658
19_9927721_10977067	ENSG00000129354.7	AP1M2	Skin_Not_Sun_Exposed_Suprapubic	COVID19_HGI_B2_ALL_leave_UKBB_23andme_20210107	19_10466123_C_T	0.988741	9.816e-08	2283	0.00374300327141737	0.305842684207165	0.00833668369032736	0.68119374308831	0.000883885742779501	0.313467933784542
19_9927721_10977067	ENSG00000129354.7	AP1M2	Prostate	COVID19_HGI_C2_ALL_leave_UKBB_23andme_20210107	19_10427721_T_A	0.837965	0.0001974	2641	0.7889794827054	0.194079949770498	0.0126530621661926	0.00311133273729054	0.00117617262061835	0.125166903028935
19_9927721_10977067	ENSG00000129354.7	AP1M2	Stomach	COVID19_HGI_C2_ALL_leave_23andme_20210107	19_10556897_C_T	0.917171	6.05e-06	2754	0.681930997722465	0.228999653954128	0.0629661792394803	0.021139746679956	0.0049634224039715	0.40062250516808
19_9927721_10977067	ENSG00000129354.7	AP1M2	Minor_Salivary_Gland	COVID19_HGI_B2_ALL_leave_23andme_20210107	19_10427721_T_A	0.262531	1.017e-06	2555	0.506208260050737	0.136626668690121	0.260932254791512	0.0704003291133927	0.0258324873542376	0.678478705683037
19_9927721_10977067	ENSG00000129354.7	AP1M2	Minor_Salivary_Gland	COVID19_HGI_B2_ALL_eur_leave_23andme_20210107	19_10466123_C_T	0.37682	1.268e-07	2681	0.213125787587335	0.0601483120541375	0.530955911455122	0.149800288749941	0.045969700153465	0.448677066583807
19_9927721_10977067	ENSG00000129354.7	AP1M2	Testis	COVID19_HGI_B1_ALL_leave_UKBB_23andme_20210107	19_10704498_A_G	0.00798388	0.006162	2310	0.730151039814204	0.21176227106643	0.0405666910663258	0.0117596061712356	0.00576039188180463	0.0291954267242046
19_9927721_10977067	ENSG00000129354.7	AP1M2	Minor_Salivary_Gland	COVID19_HGI_C2_ALL_eur_leave_23andme_20210107	19_10556897_C_T	0.962986	1.836e-05	2863	0.733564461943967	0.220513802465674	0.0329629135652838	0.00990579314308985	0.00305302888198561	0.293605448229449
19_9927721_10977067	ENSG00000129354.7	AP1M2	Lung	COVID19_HGI_B2_ALL_leave_23andme_20210107	19_10427721_T_A	0.736503	1.017e-06	2563	0.259493757040684	0.392500289654158	0.133770608709259	0.202324373586948	0.0119109710089503	0.590411167669382
19_9927721_10977067	ENSG00000129354.7	AP1M2	Colon_Transverse	COVID19_HGI_C2_ALL_eur_leave_ukbb_23andme_20210107	19_10481532_A_G	0.617025	4.517e-05	2890	0.585474784078059	0.390936295605716	0.0132735330000862	0.00886161935110218	0.00145376796503647	0.0783180998966096
19_9927721_10977067	ENSG00000129354.7	AP1M2	Brain_Substantia_nigra	COVID19_HGI_C2_ALL_eur_leave_23andme_20210107	19_10556897_C_T	0.74913	1.836e-05	2867	0.693162216120194	0.261049877210836	0.0310772070204947	0.0117008899241139	0.00300980972436099	0.287758486719072
19_9927721_10977067	ENSG00000129354.7	AP1M2	Pancreas	COVID19_HGI_B1_ALL_eur_leave_ukbb_23andme_20210107	19_10687492_C_T	1.5423e-05	0.000104	2697	0.217862439897487	0.223897532781811	0.0689051672373398	0.0703949964331149	0.418939863650247	0.246558310712417
19_9927721_10977067	ENSG00000129354.7	AP1M2	Brain_Hippocampus	COVID19_HGI_B2_ALL_leave_UKBB_23andme_20210107	19_10466123_C_T	0.341256	9.816e-08	2282	0.24146303822755	0.0536163701592404	0.537802756013847	0.119370246364459	0.0477475892349045	0.715026956692977
19_9927721_10977067	ENSG00000129354.7	AP1M2	Esophagus_Gastroesophageal_Junction	COVID19_HGI_B1_ALL_eur_leave_ukbb_23andme_20210107	19_10714433_G_T	0.775196	0.0001103	2697	0.604803225233191	0.144746457779151	0.191286150104556	0.0457667695969786	0.0133973972861234	0.0839089417708272
19_9927721_10977067	ENSG00000129354.7	AP1M2	Artery_Tibial	COVID19_HGI_C2_ALL_eur_leave_23andme_20210107	19_10556897_C_T	0.921731	1.836e-05	2889	0.75474876890567	0.199513669231644	0.03400536813616	0.00898638547613077	0.00274580825039465	0.250461799600079
19_9927721_10977067	ENSG00000129354.7	AP1M2	Pituitary	COVID19_HGI_C2_ALL_eur_leave_ukbb_23andme_20210107	19_10481532_A_G	0.729402	4.517e-05	2889	0.679130110621564	0.297225818192168	0.0153919460716596	0.006734870505509	0.00151725460909966	0.0954273336261762
19_9927721_10977067	ENSG00000129354.7	AP1M2	Uterus	COVID19_HGI_C2_ALL_leave_UKBB_23andme_20210107	19_10427721_T_A	0.484949	0.0001974	2637	0.78025103910666	0.202761701807935	0.0124976346343838	0.00324648296207738	0.00124314148894443	0.126502813916266
19_9927721_10977067	ENSG00000129354.7	AP1M2	Esophagus_Muscularis	COVID19_HGI_B2_ALL_eur_leave_23andme_20210107	19_10466123_C_T	0.16013	1.268e-07	2697	0.217503646961759	0.0510672807245891	0.541877256106027	0.127163975221799	0.0623878409858253	0.392825827692234
19_9927721_10977067	ENSG00000129354.7	AP1M2	Brain_Cerebellum	COVID19_HGI_B2_ALL_eur_leave_ukbb_23andme_20210107	19_10427721_T_A	0.506201	2.05e-10	2696	0.00033029525695012	8.2576485771018e-05	0.747403863665755	0.186791619512425	0.0653916450790981	0.815690698800734
19_9927721_10977067	ENSG00000129354.7	AP1M2	Esophagus_Mucosa	COVID19_HGI_B2_ALL_leave_23andme_20210107	19_10678842_T_C	2.36271e-13	0.5362	2563	5.14499914097502e-06	0.659299757803802	2.65227832355496e-06	0.339872211507597	0.000820233411136776	0.495131142854515
19_9927721_10977067	ENSG00000129354.7	AP1M2	Esophagus_Muscularis	COVID19_HGI_B1_ALL_eur_leave_ukbb_23andme_20210107	19_10653070_G_C	0.143995	7.366e-05	2697	0.602134922803722	0.141945012999262	0.190442223885659	0.0448735264221051	0.0206043138892529	0.0861819932370984
19_9927721_10977067	ENSG00000129354.7	AP1M2	Heart_Atrial_Appendage	COVID19_HGI_C2_ALL_eur_leave_ukbb_23andme_20210107	19_10481532_A_G	0.974219	4.517e-05	2890	0.720744808268237	0.255721456147224	0.0163402938219688	0.00579616613668276	0.00139727562588756	0.0885996805631353
19_9927721_10977067	ENSG00000129354.7	AP1M2	Stomach	COVID19_HGI_B1_ALL_eur_leave_23andme_20210107	19_10474237_C_T	0.695923	0.0001851	2695	0.636369664625625	0.207605292282359	0.110499272253169	0.0360391105439774	0.00948666029487056	0.0688235438491133
19_9927721_10977067	ENSG00000129354.7	AP1M2	Esophagus_Muscularis	COVID19_HGI_A2_ALL_eur_leave_23andme_20210107	19_10466123_C_T	0.16013	3.738e-09	2977	0.00985460490016693	0.00257694950985386	0.724065958449458	0.189266832366795	0.0742356547737262	0.592029174000183
19_9927721_10977067	ENSG00000129354.7	AP1M2	Esophagus_Gastroesophageal_Junction	COVID19_HGI_A2_ALL_eur_leave_23andme_20210107	19_10466123_C_T	0.756206	3.738e-09	2976	0.0101231731389238	0.00268143420205307	0.743798645521541	0.196971555254735	0.0464251918827484	0.555185262014253
19_9927721_10977067	ENSG00000129354.7	AP1M2	Adipose_Visceral_Omentum	COVID19_HGI_C2_ALL_leave_UKBB_23andme_20210107	19_10427721_T_A	0.0417106	0.0001974	2643	0.674340303469085	0.308476435033862	0.0108181681903676	0.00494734467858209	0.00141774862810374	0.181614711104599
19_9927721_10977067	ENSG00000129354.7	AP1M2	Spleen	COVID19_HGI_C2_ALL_eur_leave_ukbb_23andme_20210107	19_10708692_T_C	1.01985e-09	0.3335	2888	0.0567988407710074	0.919437691324415	0.00128696108007433	0.0208311834496361	0.00164532337486755	0.0977001694174852
19_9927721_10977067	ENSG00000129354.7	AP1M2	Artery_Aorta	COVID19_HGI_C2_ALL_leave_23andme_20210107	19_10556897_C_T	0.256703	6.05e-06	2754	0.734549692524569	0.175054322783326	0.067824732640517	0.0161572475710073	0.00641400448058151	0.43353863565262
19_9927721_10977067	ENSG00000129354.7	AP1M2	Adrenal_Gland	COVID19_HGI_B1_ALL_leave_UKBB_23andme_20210107	19_10688076_A_G	0.530696	0.001526	2310	0.769164300607347	0.174246325373931	0.0427342410823994	0.00967682804234818	0.00417830489397408	0.0316305034819073
19_9927721_10977067	ENSG00000129354.7	AP1M2	Brain_Cerebellar_Hemisphere	COVID19_HGI_A2_ALL_eur_leave_23andme_20210107	19_10466123_C_T	0.974388	3.738e-09	2966	0.0100483867972986	0.00265502485525413	0.738302268589455	0.195023200304967	0.0539711194530251	0.553758168828528
19_9927721_10977067	ENSG00000129354.7	AP1M2	Brain_Anterior_cingulate_cortex_BA24	COVID19_HGI_B2_ALL_leave_UKBB_23andme_20210107	19_10466123_C_T	0.70782	9.816e-08	2282	0.237178888925994	0.0606944987107939	0.528260809890482	0.135144157362579	0.0387216451101508	0.701074208981199
19_9927721_10977067	ENSG00000129354.7	AP1M2	Esophagus_Muscularis	COVID19_HGI_C2_ALL_eur_leave_ukbb_23andme_20210107	19_10481532_A_G	0.592419	4.517e-05	2890	0.779449402461517	0.196856860057132	0.017671209156791	0.00446145954170568	0.00156106878285387	0.0882245420941669
19_9927721_10977067	ENSG00000129354.7	AP1M2	Adrenal_Gland	COVID19_HGI_B2_ALL_leave_23andme_20210107	19_10427721_T_A	0.99331	1.017e-06	2563	0.515458982017548	0.128688804942405	0.265722237696577	0.0663160470669672	0.0238139282765039	0.661324197945176
19_9927721_10977067	ENSG00000129354.7	AP1M2	Adipose_Visceral_Omentum	COVID19_HGI_C2_ALL_leave_23andme_20210107	19_10556897_C_T	0.240736	6.05e-06	2754	0.619814163785868	0.290392971903833	0.0572306140393299	0.0268077148329449	0.00575453543802433	0.414870760226199
19_9927721_10977067	ENSG00000129354.7	AP1M2	Pancreas	COVID19_HGI_B2_ALL_leave_23andme_20210107	19_10427721_T_A	0.134787	1.017e-06	2563	0.310861773129431	0.337096439598974	0.160251133168664	0.173757229738552	0.0180334243643807	0.693108956260305
19_9927721_10977067	ENSG00000129354.7	AP1M2	Brain_Hypothalamus	COVID19_HGI_A2_ALL_eur_leave_ukbb_23andme_20210107	19_10466123_C_T	0.599443	1.915e-09	2989	0.00345054507906467	0.00102683488653619	0.723042736166965	0.21511023110035	0.0573696527670839	0.514532849171394
19_9927721_10977067	ENSG00000129354.7	AP1M2	Brain_Hypothalamus	COVID19_HGI_C2_ALL_leave_UKBB_23andme_20210107	19_10427721_T_A	0.652658	0.0001974	2643	0.778136006342272	0.204968071763801	0.0124833205850013	0.00328709419826514	0.0011255071106607	0.13492472783549
19_9927721_10977067	ENSG00000129354.7	AP1M2	Prostate	COVID19_HGI_C2_ALL_leave_23andme_20210107	19_10556897_C_T	0.655577	6.05e-06	2750	0.724249219651011	0.186010516788273	0.0668579537605191	0.0171655582639802	0.0057167515362165	0.417938431659087
19_9927721_10977067	ENSG00000129354.7	AP1M2	Brain_Amygdala	COVID19_HGI_A2_ALL_leave_23andme_20210107	19_10427721_T_A	0.744218	4.581e-08	2547	0.0355980064332439	0.00915169845141912	0.71149025204331	0.182852263215692	0.0609077798563357	0.429316855694883
19_9927721_10977067	ENSG00000129354.7	AP1M2	Heart_Atrial_Appendage	COVID19_HGI_C2_ALL_eur_leave_23andme_20210107	19_10556897_C_T	0.171037	1.836e-05	2889	0.703915434199108	0.249690087013781	0.0317150613062573	0.0112464075710354	0.00343300990981806	0.317455146615308
19_9927721_10977067	ENSG00000129354.7	AP1M2	Brain_Putamen_basal_ganglia	COVID19_HGI_B1_ALL_eur_leave_ukbb_23andme_20210107	19_10714433_G_T	0.615379	0.0001103	2693	0.593290891709499	0.154750099291109	0.187563434766893	0.0489073261067763	0.0154882481257232	0.0764415033039497
19_9927721_10977067	ENSG00000129354.7	AP1M2	Vagina	COVID19_HGI_A2_ALL_eur_leave_23andme_20210107	19_10466123_C_T	0.93525	3.738e-09	2968	0.00977790173487955	0.0029207312728074	0.718429658691962	0.214545905243323	0.0543258030570281	0.557797955689322
19_9927721_10977067	ENSG00000129354.7	AP1M2	Brain_Hypothalamus	COVID19_HGI_A2_ALL_leave_UKBB_23andme_20210107	19_10427721_T_A	0.652658	1.204e-08	2553	0.011432487074981	0.00290659756076913	0.735262298833581	0.186869689566856	0.0635289269638133	0.707753339223681
19_9927721_10977067	ENSG00000129354.7	AP1M2	Minor_Salivary_Gland	COVID19_HGI_A2_ALL_leave_UKBB_23andme_20210107	19_10427721_T_A	0.262531	1.204e-08	2547	0.0112337512264938	0.00302029685886617	0.722480195867949	0.194176325317881	0.0690894307288096	0.699494352294608
19_9927721_10977067	ENSG00000129354.7	AP1M2	Colon_Transverse	COVID19_HGI_A2_ALL_leave_UKBB_23andme_20210107	19_10427721_T_A	0.714406	1.204e-08	2554	0.00895006839544784	0.00568582411052702	0.575609630924126	0.365630748591943	0.0441237279779568	0.736506440662112
19_9927721_10977067	ENSG00000129354.7	AP1M2	Colon_Transverse	COVID19_HGI_B1_ALL_leave_23andme_20210107	19_10687492_C_T	0.00169861	0.003512	2609	0.562569547909873	0.358525071727307	0.0418814630464603	0.0266806758486419	0.0103432414677175	0.0430732394906333
19_9927721_10977067	ENSG00000129354.7	AP1M2	Cells_Transformed_fibroblasts	COVID19_HGI_A2_ALL_leave_23andme_20210107	19_10427721_T_A	0.480065	4.581e-08	2548	0.0373949581398992	0.00755244261673325	0.747405883906885	0.15089247341861	0.0567542419178724	0.47750725838226
19_9927721_10977067	ENSG00000129354.7	AP1M2	Stomach	COVID19_HGI_B1_ALL_leave_UKBB_23andme_20210107	19_10688076_A_G	0.299448	0.001526	2310	0.734356841786133	0.209016603637671	0.0408003625397306	0.0116086015731713	0.00421759046329453	0.0314505014353146
19_9927721_10977067	ENSG00000129354.7	AP1M2	Liver	COVID19_HGI_B2_ALL_eur_leave_ukbb_23andme_20210107	19_10427721_T_A	0.203409	2.05e-10	2695	0.0003261022921614	8.39278850185942e-05	0.737915864832494	0.189843172260212	0.0718309327301133	0.842542979158276
19_9927721_10977067	ENSG00000129354.7	AP1M2	Testis	COVID19_HGI_A2_ALL_eur_leave_ukbb_23andme_20210107	19_10466123_C_T	0.872244	1.915e-09	3000	0.00331973847039952	0.00119903769570898	0.695633755510107	0.25120340567	0.0486440626537848	0.430917085205563
19_9927721_10977067	ENSG00000129354.7	AP1M2	Colon_Sigmoid	COVID19_HGI_B2_ALL_leave_23andme_20210107	19_10427721_T_A	0.420685	1.017e-06	2562	0.512475101120947	0.130131769862243	0.264177978126349	0.0670560225757625	0.0261591283146984	0.601769229567321
19_9927721_10977067	ENSG00000129354.7	AP1M2	Skin_Not_Sun_Exposed_Suprapubic	COVID19_HGI_B2_ALL_leave_23andme_20210107	19_10427721_T_A	0.735936	1.017e-06	2563	0.00704560852485589	0.652052360177528	0.00363205401103099	0.336135820064693	0.00113415722189194	0.165173411697264
19_9927721_10977067	ENSG00000129354.7	AP1M2	Whole_Blood	COVID19_HGI_B2_ALL_eur_leave_ukbb_23andme_20210107	19_10466123_C_T	0.0112619	3.687e-10	2697	1.17045085729704e-08	0.000441714077179485	2.64853786589379e-05	0.999526332633609	5.4562060431498e-06	0.475448442045471
19_9927721_10977067	ENSG00000129354.7	AP1M2	Colon_Transverse	COVID19_HGI_B2_ALL_leave_23andme_20210107	19_10427721_T_A	0.714406	1.017e-06	2563	0.396095198588238	0.25200964793004	0.204189481959892	0.129894694003949	0.0178109775178806	0.649884847320903
19_9927721_10977067	ENSG00000129354.7	AP1M2	Skin_Sun_Exposed_Lower_leg	COVID19_HGI_C2_ALL_eur_leave_ukbb_23andme_20210107	19_10676681_T_C	5.23223e-11	0.6144	2890	0.000166471478469792	0.976528843639038	3.7741414713897e-06	0.0221381131953391	0.00116279754568132	0.244107852694999
19_9927721_10977067	ENSG00000129354.7	AP1M2	Pituitary	COVID19_HGI_B2_ALL_eur_leave_ukbb_23andme_20210107	19_10427721_T_A	0.629789	2.05e-10	2696	0.00029494172500028	0.000122281313341538	0.667404633554312	0.276646977172224	0.0555311662351227	0.815398437112129
19_9927721_10977067	ENSG00000129354.7	AP1M2	Brain_Amygdala	COVID19_HGI_C2_ALL_eur_leave_ukbb_23andme_20210107	19_10481532_A_G	0.55787	4.517e-05	2889	0.755676353147822	0.220609769050874	0.0171299079228073	0.00499926654067884	0.00158470333781772	0.127975830489446
19_9927721_10977067	ENSG00000129354.7	AP1M2	Liver	COVID19_HGI_B2_ALL_leave_23andme_20210107	19_10427721_T_A	0.203409	1.017e-06	2563	0.516548536217846	0.125830817457328	0.266283909508098	0.0648400543961526	0.026496682420575	0.706575127410956
19_9927721_10977067	ENSG00000129354.7	AP1M2	Artery_Tibial	COVID19_HGI_A2_ALL_leave_23andme_20210107	19_10427721_T_A	0.110782	4.581e-08	2548	0.0364237143663681	0.00843688509837206	0.727993820164779	0.168567832817714	0.0585777475527675	0.652051237862352
19_9927721_10977067	ENSG00000129354.7	AP1M2	Brain_Cerebellar_Hemisphere	COVID19_HGI_B1_ALL_leave_UKBB_23andme_20210107	19_10688076_A_G	0.647555	0.001526	2305	0.785069789760551	0.158659549926654	0.0435560782006489	0.00879859795029086	0.00391598416185504	0.0333930398501572
19_9927721_10977067	ENSG00000129354.7	AP1M2	Heart_Atrial_Appendage	COVID19_HGI_B1_ALL_leave_UKBB_23andme_20210107	19_10688076_A_G	0.78797	0.001526	2310	0.746114101809704	0.197143782336191	0.0414535878440238	0.0109488336596371	0.00433969435044358	0.0264142951253273
19_9927721_10977067	ENSG00000129354.7	AP1M2	Breast_Mammary_Tissue	COVID19_HGI_B1_ALL_eur_leave_23andme_20210107	19_10474237_C_T	0.52454	0.0001851	2695	0.661024830904144	0.182937698024401	0.114780397018379	0.0317558131829892	0.00950126087008663	0.0733274921022978
19_9927721_10977067	ENSG00000129354.7	AP1M2	Vagina	COVID19_HGI_A2_ALL_leave_UKBB_23andme_20210107	19_10427721_T_A	0.328372	1.204e-08	2552	0.0113817207026021	0.00292751944751916	0.731997187877893	0.18821325706018	0.0654803149118055	0.73159491517323
19_9927721_10977067	ENSG00000129354.7	AP1M2	Adrenal_Gland	COVID19_HGI_C2_ALL_eur_leave_23andme_20210107	19_10556897_C_T	0.309002	1.836e-05	2887	0.74434055131369	0.20936771950272	0.0335308860546221	0.00942821740036047	0.00333262572860773	0.296880387250811
19_9927721_10977067	ENSG00000129354.7	AP1M2	Liver	COVID19_HGI_C2_ALL_leave_UKBB_23andme_20210107	19_10427721_T_A	0.203409	0.0001974	2642	0.786185315993125	0.196908820147774	0.0126106222254507	0.00315733210158235	0.00113790953206803	0.154392166806541
19_9927721_10977067	ENSG00000129354.7	AP1M2	Minor_Salivary_Gland	COVID19_HGI_A2_ALL_eur_leave_23andme_20210107	19_10466123_C_T	0.37682	3.738e-09	2943	0.00962087616464178	0.00296764816466823	0.706887719917845	0.217983509691721	0.0625402460611232	0.589260823226958
19_9927721_10977067	ENSG00000129354.7	AP1M2	Brain_Hypothalamus	COVID19_HGI_B1_ALL_leave_UKBB_23andme_20210107	19_10688076_A_G	0.704199	0.001526	2310	0.766998856146808	0.176498807078742	0.0426139304731393	0.00980206634615253	0.0040863399551582	0.0321383500264783
19_9927721_10977067	ENSG00000129354.7	AP1M2	Skin_Sun_Exposed_Lower_leg	COVID19_HGI_A2_ALL_eur_leave_23andme_20210107	19_10676681_T_C	5.23223e-11	0.1938	2977	2.28849906547048e-06	0.013424456728882	0.000168147204889209	0.986360365089534	4.47424776293557e-05	0.21396453736652
19_9927721_10977067	ENSG00000129354.7	AP1M2	Lung	COVID19_HGI_C2_ALL_leave_UKBB_23andme_20210107	19_10427721_T_A	0.736503	0.0001974	2643	0.389188322664734	0.593894049858761	0.00624359052937308	0.00952645396415662	0.00114758298297565	0.0566656503651031
19_9927721_10977067	ENSG00000129354.7	AP1M2	Brain_Putamen_basal_ganglia	COVID19_HGI_A2_ALL_leave_UKBB_23andme_20210107	19_10427721_T_A	0.286686	1.204e-08	2552	0.0114653151449522	0.00282372802695077	0.737373569229986	0.18153679140661	0.0668005961915015	0.733648620368457
19_9927721_10977067	ENSG00000129354.7	AP1M2	Breast_Mammary_Tissue	COVID19_HGI_C2_ALL_leave_UKBB_23andme_20210107	19_10427721_T_A	0.752816	0.0001974	2643	0.783152997035048	0.200013105134752	0.012563806133388	0.00320766675896838	0.00106242493784361	0.133506097668836
19_9927721_10977067	ENSG00000129354.7	AP1M2	Thyroid	COVID19_HGI_A2_ALL_leave_23andme_20210107	19_10700465_A_G	6.45086e-13	0.04718	2548	8.23788037051174e-06	0.0476138720621088	0.000164648941090059	0.951648799670014	0.000564441446415906	0.375835506680921
19_9927721_10977067	ENSG00000129354.7	AP1M2	Small_Intestine_Terminal_Ileum	COVID19_HGI_C2_ALL_leave_23andme_20210107	19_10556897_C_T	0.0621194	6.05e-06	2747	0.704481768491199	0.202998878802378	0.0650276919117491	0.0187291937720201	0.00876246702265452	0.441567354529723
19_9927721_10977067	ENSG00000129354.7	AP1M2	Brain_Cerebellar_Hemisphere	COVID19_HGI_B2_ALL_eur_leave_ukbb_23andme_20210107	19_10427721_T_A	0.718971	2.05e-10	2692	0.000333797879758496	7.94706190426347e-05	0.7553297174481	0.179764451438852	0.0644925626142468	0.821445621881057
19_9927721_10977067	ENSG00000129354.7	AP1M2	Skin_Sun_Exposed_Lower_leg	COVID19_HGI_B1_ALL_eur_leave_ukbb_23andme_20210107	19_10669172_A_G	1.1565e-08	0.0004173	2697	0.00013799721119724	0.689982600679048	4.36455266006685e-05	0.218134839247254	0.0917009173359017	0.191527996639117
19_9927721_10977067	ENSG00000129354.7	AP1M2	Brain_Amygdala	COVID19_HGI_B1_ALL_eur_leave_23andme_20210107	19_10474237_C_T	0.439771	0.0001851	2691	0.662720978447683	0.179948154346962	0.114976094731063	0.0312082304110228	0.01114654206327	0.0688166698254723
19_9927721_10977067	ENSG00000129354.7	AP1M2	Brain_Hippocampus	COVID19_HGI_B1_ALL_leave_23andme_20210107	19_10474237_C_T	0.438064	0.0009212	2608	0.738140692470284	0.187608117267385	0.0549178302219779	0.0139527046221658	0.00538065541818726	0.0330137007134716
19_9927721_10977067	ENSG00000129354.7	AP1M2	Heart_Atrial_Appendage	COVID19_HGI_A2_ALL_eur_leave_23andme_20210107	19_10466123_C_T	0.635153	3.738e-09	2977	0.00942006727177677	0.00344276865324371	0.692138356321305	0.252914945860163	0.0420838618935117	0.545833046311517
19_9927721_10977067	ENSG00000129354.7	AP1M2	Cells_Transformed_fibroblasts	COVID19_HGI_B1_ALL_eur_leave_23andme_20210107	19_10690009_G_A	0.0800057	0.0002478	2695	0.691865651110533	0.151750282494706	0.120135599156277	0.0263400210240134	0.00990844621447098	0.0783890029606306
19_9927721_10977067	ENSG00000129354.7	AP1M2	Vagina	COVID19_HGI_B2_ALL_eur_leave_23andme_20210107	19_10466123_C_T	0.93525	1.268e-07	2691	0.216406397896589	0.0585057792618694	0.539135888423925	0.145715922710341	0.040236011707276	0.42112360713565
19_9927721_10977067	ENSG00000129354.7	AP1M2	Cells_Transformed_fibroblasts	COVID19_HGI_A2_ALL_eur_leave_ukbb_23andme_20210107	19_10466123_C_T	0.419396	1.915e-09	3000	0.00360075774581111	0.000891592446347489	0.754519868277227	0.186774299476831	0.0542134820537831	0.483851211582393
19_9927721_10977067	ENSG00000129354.7	AP1M2	Pituitary	COVID19_HGI_B2_ALL_leave_UKBB_23andme_20210107	19_10466123_C_T	0.554143	9.816e-08	2283	0.219266722297281	0.080085133859005	0.488366473405481	0.178337374366236	0.0339442960719968	0.713853730696621
19_9927721_10977067	ENSG00000129354.7	AP1M2	Spleen	COVID19_HGI_C2_ALL_leave_23andme_20210107	19_10556897_C_T	0.159639	6.05e-06	2753	0.0532088290660376	0.860611006585804	0.00491289083427437	0.0794603424969198	0.0018069310169645	0.129460487348266
19_9927721_10977067	ENSG00000129354.7	AP1M2	Artery_Coronary	COVID19_HGI_B1_ALL_leave_UKBB_23andme_20210107	19_10688076_A_G	0.494854	0.001526	2310	0.772671749493614	0.170717188954643	0.0429291125372649	0.00948072872762751	0.00420122028685033	0.0314626180598352
19_9927721_10977067	ENSG00000129354.7	AP1M2	Uterus	COVID19_HGI_B2_ALL_eur_leave_23andme_20210107	19_10466123_C_T	0.0472057	1.268e-07	2688	0.205320730227035	0.0544065180168711	0.511499740374334	0.135445445404141	0.0933275659776187	0.466672601693712
19_9927721_10977067	ENSG00000129354.7	AP1M2	Ovary	COVID19_HGI_A2_ALL_eur_leave_23andme_20210107	19_10466123_C_T	0.690823	3.738e-09	2969	0.00980093233372885	0.00277004221659228	0.720121880991344	0.203464550778968	0.0638425936793673	0.47010228923699
19_9927721_10977067	ENSG00000129354.7	AP1M2	Colon_Transverse	COVID19_HGI_B2_ALL_leave_UKBB_23andme_20210107	19_10466123_C_T	0.724709	9.816e-08	2283	0.188165126770749	0.113821834851662	0.419094782902519	0.253486672308655	0.0254315831664143	0.662739524443671
19_9927721_10977067	ENSG00000129354.7	AP1M2	Spleen	COVID19_HGI_B2_ALL_eur_leave_23andme_20210107	19_10466123_C_T	0.925727	1.268e-07	2695	0.0167270117574786	0.268719131655637	0.0416723235829142	0.669461680646947	0.00341985235702315	0.344528919996813
19_9927721_10977067	ENSG00000129354.7	AP1M2	Stomach	COVID19_HGI_B1_ALL_leave_23andme_20210107	19_10474237_C_T	0.695923	0.0009212	2609	0.702929401244028	0.222791623000567	0.0523307951023126	0.0165807402869829	0.00536744036610931	0.0283144447033094
19_9927721_10977067	ENSG00000129354.7	AP1M2	Esophagus_Mucosa	COVID19_HGI_C2_ALL_leave_23andme_20210107	19_10678842_T_C	2.36271e-13	0.8194	2754	7.13818911496623e-06	0.914716172748989	6.59105535251231e-07	0.0844596094567899	0.000816420499570407	0.509485403051986
19_9927721_10977067	ENSG00000129354.7	AP1M2	Vagina	COVID19_HGI_C2_ALL_leave_23andme_20210107	19_10556897_C_T	0.642951	6.05e-06	2751	0.712793395620572	0.197230747326606	0.0658062116029945	0.0182026870118919	0.00596695843793571	0.420170495410258
19_9927721_10977067	ENSG00000129354.7	AP1M2	Brain_Cerebellum	COVID19_HGI_A2_ALL_leave_UKBB_23andme_20210107	19_10427721_T_A	0.506201	1.204e-08	2554	0.0116098163347556	0.0027258117445991	0.746667153844827	0.17524255842678	0.0637546596490379	0.713584899271297
19_9927721_10977067	ENSG00000129354.7	AP1M2	Ovary	COVID19_HGI_B1_ALL_leave_23andme_20210107	19_10474237_C_T	0.931273	0.0009212	2609	0.741519177211768	0.184181699194789	0.055203677721304	0.0137063360578918	0.00538910981424766	0.0322105409066276
19_9927721_10977067	ENSG00000129354.7	AP1M2	Brain_Hippocampus	COVID19_HGI_C2_ALL_leave_23andme_20210107	19_10556897_C_T	0.694105	6.05e-06	2752	0.717582055219383	0.192558333587972	0.0662515848955071	0.0177723329387163	0.00583569335842122	0.413741568801289
19_9927721_10977067	ENSG00000129354.7	AP1M2	Brain_Spinal_cord_cervical_c-1	COVID19_HGI_B2_ALL_leave_UKBB_23andme_20210107	19_10466123_C_T	0.201069	9.816e-08	2282	0.239647160931011	0.0526848676843944	0.533755860228813	0.117286123923418	0.0566259872323635	0.727126137101527
19_9927721_10977067	ENSG00000129354.7	AP1M2	Uterus	COVID19_HGI_B2_ALL_leave_23andme_20210107	19_10427721_T_A	0.484949	1.017e-06	2558	0.512507746260362	0.129120398619808	0.264179175250641	0.0665292240533262	0.0276634558158622	0.605635094939193
19_9927721_10977067	ENSG00000129354.7	AP1M2	Esophagus_Mucosa	COVID19_HGI_C2_ALL_leave_UKBB_23andme_20210107	19_10678842_T_C	2.36271e-13	0.8009	2643	7.67277029782357e-06	0.983218433996832	1.23091144250015e-07	0.0157723734589033	0.00100139668282293	0.503424207257598
19_9927721_10977067	ENSG00000129354.7	AP1M2	Brain_Caudate_basal_ganglia	COVID19_HGI_B2_ALL_eur_leave_23andme_20210107	19_10466123_C_T	0.174588	1.268e-07	2697	0.203594687892222	0.0682379890918373	0.507225200008703	0.169953582913271	0.0509885400939671	0.488359385158587
19_9927721_10977067	ENSG00000129354.7	AP1M2	Small_Intestine_Terminal_Ileum	COVID19_HGI_B1_ALL_leave_UKBB_23andme_20210107	19_10688076_A_G	0.289668	0.001526	2306	0.757981303339502	0.185296477747136	0.0420175048330998	0.0102671821174858	0.00443753196277686	0.0312006912572404
19_9927721_10977067	ENSG00000129354.7	AP1M2	Uterus	COVID19_HGI_B2_ALL_leave_UKBB_23andme_20210107	19_10466123_C_T	0.0472057	9.816e-08	2281	0.228708397228503	0.051385020622002	0.509392369844042	0.114351482158795	0.0961627301466592	0.731572598243228
19_9927721_10977067	ENSG00000129354.7	AP1M2	Adipose_Visceral_Omentum	COVID19_HGI_C2_ALL_eur_leave_ukbb_23andme_20210107	19_10481532_A_G	0.119948	4.517e-05	2890	0.633264536754906	0.342735665236512	0.0143569935973192	0.00776842296789012	0.00187438144337247	0.142095572275673
19_9927721_10977067	ENSG00000129354.7	AP1M2	Uterus	COVID19_HGI_B2_ALL_eur_leave_ukbb_23andme_20210107	19_10427721_T_A	0.484949	2.05e-10	2688	0.000319642767598983	8.46999227750008e-05	0.723299013284197	0.191577275766464	0.0847193682589656	0.631553597797827
19_9927721_10977067	ENSG00000129354.7	AP1M2	Cells_Transformed_fibroblasts	COVID19_HGI_B2_ALL_leave_UKBB_23andme_20210107	19_10466123_C_T	0.419396	9.816e-08	2283	0.253347616472218	0.0449185254384087	0.564273870224928	0.100008289986482	0.0374516978779632	0.683089707435965
19_9927721_10977067	ENSG00000129354.7	AP1M2	Cells_Transformed_fibroblasts	COVID19_HGI_B2_ALL_eur_leave_23andme_20210107	19_10466123_C_T	0.419396	1.268e-07	2697	0.225742762489197	0.0492835026073422	0.562403759349136	0.122742523728042	0.0398274518262824	0.394703596177231
19_9927721_10977067	ENSG00000129354.7	AP1M2	Nerve_Tibial	COVID19_HGI_B1_ALL_leave_23andme_20210107	19_10474237_C_T	0.861343	0.0009212	2609	0.769080250607081	0.15756512871288	0.0572555095014193	0.0117258352647312	0.00437327591388942	0.0343571940449834
19_9927721_10977067	ENSG00000129354.7	AP1M2	Esophagus_Mucosa	COVID19_HGI_B2_ALL_leave_UKBB_23andme_20210107	19_10678842_T_C	2.36271e-13	0.7255	2283	2.45011684030867e-06	0.309735533523827	5.4570748729971e-06	0.689864666564773	0.00039189271968754	0.505817562497883
19_9927721_10977067	ENSG00000129354.7	AP1M2	Artery_Coronary	COVID19_HGI_A2_ALL_eur_leave_23andme_20210107	19_10466123_C_T	0.493414	3.738e-09	2975	0.00986315696819828	0.0028077548158121	0.724694215313493	0.20624303943365	0.0563918334688467	0.559346175004353
19_9927721_10977067	ENSG00000129354.7	AP1M2	Colon_Transverse	COVID19_HGI_B1_ALL_leave_UKBB_23andme_20210107	19_10687492_C_T	0.00169861	0.003321	2310	0.589755690033923	0.348272404364179	0.0327664217095436	0.0193399103829328	0.009865573509421	0.0584234140584276
19_9927721_10977067	ENSG00000129354.7	AP1M2	Skin_Not_Sun_Exposed_Suprapubic	COVID19_HGI_C2_ALL_leave_23andme_20210107	19_10676681_T_C	1.41316e-08	0.4581	2754	0.00977285702433903	0.904671476771522	0.000902377907928432	0.0835318262254376	0.00112146207077286	0.116958610053622
19_9927721_10977067	ENSG00000129354.7	AP1M2	Brain_Hypothalamus	COVID19_HGI_C2_ALL_eur_leave_ukbb_23andme_20210107	19_10481532_A_G	0.616467	4.517e-05	2886	0.758583480911752	0.217805654021614	0.0171841690069947	0.00493245075028679	0.00149424530935245	0.127363707756207
19_9927721_10977067	ENSG00000129354.7	AP1M2	Colon_Sigmoid	COVID19_HGI_C2_ALL_eur_leave_ukbb_23andme_20210107	19_10481532_A_G	0.933517	4.517e-05	2888	0.759683157536839	0.21670568589408	0.0172160623072129	0.00490953366322673	0.00148556059864181	0.0964074697406398
19_9927721_10977067	ENSG00000129354.7	AP1M2	Testis	COVID19_HGI_C2_ALL_leave_UKBB_23andme_20210107	19_10427721_T_A	0.184532	0.0001974	2643	0.741797708056019	0.241285273717372	0.0119003599928639	0.00386969489425844	0.00114696333948607	0.150233145774184
19_9927721_10977067	ENSG00000129354.7	AP1M2	Brain_Cortex	COVID19_HGI_C2_ALL_leave_23andme_20210107	19_10556897_C_T	0.118154	6.05e-06	2750	0.652354982469459	0.255961422578362	0.0602265804343279	0.0236229829611262	0.00783403155672558	0.401618152771926
19_9927721_10977067	ENSG00000129354.7	AP1M2	Esophagus_Mucosa	COVID19_HGI_C2_ALL_eur_leave_23andme_20210107	19_10678842_T_C	2.36271e-13	0.5586	2889	7.45974270392497e-06	0.95592376607804	3.36100312181769e-07	0.043068350821019	0.00100008725792574	0.530540521096491
19_9927721_10977067	ENSG00000129354.7	AP1M2	Adrenal_Gland	COVID19_HGI_B2_ALL_leave_UKBB_23andme_20210107	19_10466123_C_T	0.669988	9.816e-08	2283	0.243982345259879	0.0545031865593885	0.543414870616886	0.121356639176827	0.0367429583870202	0.688028081641881
19_9927721_10977067	ENSG00000129354.7	AP1M2	Brain_Amygdala	COVID19_HGI_C2_ALL_eur_leave_23andme_20210107	19_10556897_C_T	0.148071	1.836e-05	2888	0.73808827895243	0.215403671844193	0.0332526541315546	0.00970089956881018	0.00355449550301261	0.317386560608167
19_9927721_10977067	ENSG00000129354.7	AP1M2	Brain_Substantia_nigra	COVID19_HGI_B1_ALL_eur_leave_23andme_20210107	19_10474237_C_T	0.631992	0.0001851	2675	0.621950111114749	0.21969229613426	0.107548380492915	0.037976630292574	0.0128325819655027	0.0543041605981267
19_9927721_10977067	ENSG00000129354.7	AP1M2	Pancreas	COVID19_HGI_A2_ALL_eur_leave_23andme_20210107	19_10466123_C_T	0.163983	3.738e-09	2977	0.00603114471319771	0.00679580715215016	0.443137662194342	0.499276387705061	0.0447589982352495	0.637084414996553
19_9927721_10977067	ENSG00000129354.7	AP1M2	Artery_Tibial	COVID19_HGI_B1_ALL_eur_leave_ukbb_23andme_20210107	19_10714433_G_T	0.750165	0.0001103	2697	0.600898386859728	0.148573292363081	0.190051134370385	0.046977011645897	0.0135001747609097	0.0756731038320672
19_9927721_10977067	ENSG00000129354.7	AP1M2	Brain_Nucleus_accumbens_basal_ganglia	COVID19_HGI_C2_ALL_leave_UKBB_23andme_20210107	19_10427721_T_A	0.566465	0.0001974	2643	0.776099143613234	0.207009627843153	0.0124506440217438	0.00331985082845689	0.00112073369341234	0.133739339484805
19_9927721_10977067	ENSG00000129354.7	AP1M2	Heart_Atrial_Appendage	COVID19_HGI_C2_ALL_leave_23andme_20210107	19_10556897_C_T	0.171037	6.05e-06	2754	0.677839871814683	0.231207834032639	0.062588424645451	0.0213415803816627	0.00702228912556437	0.425349144595282
19_9927721_10977067	ENSG00000129354.7	AP1M2	Brain_Cerebellum	COVID19_HGI_B2_ALL_eur_leave_23andme_20210107	19_10466123_C_T	0.513	1.268e-07	2696	0.219764473931125	0.0549428960080084	0.547508286693979	0.136840556308256	0.0409437870586308	0.427085965150361
19_9927721_10977067	ENSG00000129354.7	AP1M2	Brain_Caudate_basal_ganglia	COVID19_HGI_A2_ALL_leave_23andme_20210107	19_10466123_C_T	0.174588	2.507e-08	2547	0.033657835057103	0.0108540074494149	0.672712478736885	0.216870991079289	0.0659046876773084	0.386957514098655
19_9927721_10977067	ENSG00000129354.7	AP1M2	Uterus	COVID19_HGI_B1_ALL_eur_leave_23andme_20210107	19_10474237_C_T	0.128218	0.0001851	2684	0.666184183076136	0.176050137243152	0.115315646263202	0.0304620699121668	0.0119879635053433	0.0713062862872774
19_9927721_10977067	ENSG00000129354.7	AP1M2	Liver	COVID19_HGI_B1_ALL_leave_23andme_20210107	19_10474237_C_T	0.571922	0.0009212	2608	0.741807065621291	0.184259294920036	0.0551961085368246	0.0137052658875008	0.00503226503434802	0.0344143288489959
19_9927721_10977067	ENSG00000129354.7	AP1M2	Adipose_Subcutaneous	COVID19_HGI_A2_ALL_eur_leave_23andme_20210107	19_10466123_C_T	0.251527	3.738e-09	2977	0.00824154307959377	0.00422676436748485	0.605546427226877	0.310489528666368	0.0714957366596767	0.377443230470719
19_9927721_10977067	ENSG00000129354.7	AP1M2	Uterus	COVID19_HGI_B1_ALL_leave_UKBB_23andme_20210107	19_10688076_A_G	0.130772	0.001526	2304	0.769077931339688	0.174355387308523	0.0426489517537094	0.00966456477716229	0.00425316482091761	0.0364989052612495
19_9927721_10977067	ENSG00000129354.7	AP1M2	Artery_Aorta	COVID19_HGI_B1_ALL_eur_leave_ukbb_23andme_20210107	19_10653070_G_C	0.0475247	7.366e-05	2697	0.598585836615309	0.140084004585612	0.189319724856146	0.0442778014825057	0.0277326324604276	0.119337375162833
19_9927721_10977067	ENSG00000129354.7	AP1M2	Artery_Aorta	COVID19_HGI_C2_ALL_leave_UKBB_23andme_20210107	19_10427721_T_A	0.939276	0.0001974	2643	0.800635199721773	0.182507894087275	0.0128442660258639	0.00292681435181041	0.00108582581327773	0.13013383912677
19_9927721_10977067	ENSG00000129354.7	AP1M2	Pancreas	COVID19_HGI_A2_ALL_eur_leave_ukbb_23andme_20210107	19_10466123_C_T	0.163983	1.915e-09	3000	0.00212597816176948	0.00239997501897542	0.445487554513954	0.502855024972535	0.047131467332766	0.563673870374337
19_9927721_10977067	ENSG00000129354.7	AP1M2	Brain_Putamen_basal_ganglia	COVID19_HGI_B2_ALL_leave_23andme_20210107	19_10427721_T_A	0.286686	1.017e-06	2562	0.515231537822175	0.12761050162554	0.2656024201455	0.0657575548949994	0.0257979855117855	0.687070475367526
19_9927721_10977067	ENSG00000129354.7	AP1M2	Brain_Substantia_nigra	COVID19_HGI_A2_ALL_leave_UKBB_23andme_20210107	19_10427721_T_A	0.803011	1.204e-08	2550	0.0106828351899303	0.0036709350203023	0.687048606184715	0.236027451273539	0.0625701723315127	0.696750080983349
19_9927721_10977067	ENSG00000129354.7	AP1M2	Brain_Spinal_cord_cervical_c-1	COVID19_HGI_C2_ALL_eur_leave_23andme_20210107	19_10556897_C_T	0.652646	1.836e-05	2866	0.746281168360334	0.208016659576436	0.0334000801469439	0.00930686464366258	0.00299522727262436	0.298115327781345
19_9927721_10977067	ENSG00000129354.7	AP1M2	Brain_Putamen_basal_ganglia	COVID19_HGI_B1_ALL_eur_leave_23andme_20210107	19_10474237_C_T	0.835122	0.0001851	2691	0.669116287415162	0.17441759815978	0.116117122751964	0.0302579954882436	0.0100909961848514	0.0710874418668894
19_9927721_10977067	ENSG00000129354.7	AP1M2	Stomach	COVID19_HGI_A2_ALL_leave_23andme_20210107	19_10427721_T_A	0.795662	4.581e-08	2548	0.034496090085785	0.0109247969225219	0.68946676194801	0.218305021540942	0.0468073295027405	0.507709557652542
19_9927721_10977067	ENSG00000129354.7	AP1M2	Nerve_Tibial	COVID19_HGI_B1_ALL_leave_UKBB_23andme_20210107	19_10688076_A_G	0.1029	0.001526	2310	0.799418783227587	0.144557998247648	0.0444151593895748	0.0080279631550862	0.00358009598010388	0.051996532120416
19_9927721_10977067	ENSG00000129354.7	AP1M2	Brain_Cerebellar_Hemisphere	COVID19_HGI_B2_ALL_eur_leave_23andme_20210107	19_10466123_C_T	0.974388	1.268e-07	2692	0.222268684745677	0.0529177416684344	0.553743454304811	0.131796000377894	0.0392741189031838	0.425279128428264
19_9927721_10977067	ENSG00000129354.7	AP1M2	Spleen	COVID19_HGI_B2_ALL_leave_23andme_20210107	19_10427721_T_A	0.0848643	1.017e-06	2563	0.0384145315663001	0.619409643988724	0.0198029244691977	0.319306369124537	0.00306653085124089	0.527447212273414
19_9927721_10977067	ENSG00000129354.7	AP1M2	Colon_Sigmoid	COVID19_HGI_C2_ALL_leave_UKBB_23andme_20210107	19_10427721_T_A	0.420685	0.0001974	2642	0.779107698288165	0.203981720436263	0.0124960488232644	0.00327050319387328	0.00114402925843434	0.128976384450887
19_9927721_10977067	ENSG00000129354.7	AP1M2	Cells_Transformed_fibroblasts	COVID19_HGI_C2_ALL_leave_23andme_20210107	19_10556897_C_T	0.553514	6.05e-06	2754	0.744698488436293	0.165979083634419	0.0687618229100264	0.015320458149636	0.00524014686962512	0.417348543345225
19_9927721_10977067	ENSG00000129354.7	AP1M2	Brain_Spinal_cord_cervical_c-1	COVID19_HGI_B2_ALL_eur_leave_23andme_20210107	19_10466123_C_T	0.201069	1.268e-07	2678	0.214621227143519	0.0557618291303035	0.534662491634518	0.138857275455277	0.0560971766363823	0.453306830427119
19_9927721_10977067	ENSG00000129354.7	AP1M2	Adipose_Subcutaneous	COVID19_HGI_B2_ALL_leave_UKBB_23andme_20210107	19_10466123_C_T	0.251527	9.816e-08	2283	0.20866301006164	0.0907995533337918	0.464749129673286	0.202201650792689	0.0335866561385938	0.745266545450587
19_9927721_10977067	ENSG00000129354.7	AP1M2	Heart_Atrial_Appendage	COVID19_HGI_C2_ALL_leave_UKBB_23andme_20210107	19_10427721_T_A	0.958672	0.0001974	2643	0.741663924923163	0.241437645797996	0.0118982137642835	0.00387215824386296	0.00112805727069491	0.111412139012861
19_9927721_10977067	ENSG00000129354.7	AP1M2	Small_Intestine_Terminal_Ileum	COVID19_HGI_A2_ALL_eur_leave_23andme_20210107	19_10466123_C_T	0.134621	3.738e-09	2970	0.00941519085358054	0.00292346723079587	0.691779587794953	0.21472010869557	0.0811616454251004	0.631093353287493
19_9927721_10977067	ENSG00000129354.7	AP1M2	Cells_Transformed_fibroblasts	COVID19_HGI_C2_ALL_eur_leave_23andme_20210107	19_10556897_C_T	0.553514	1.836e-05	2889	0.771504438691934	0.182765771465351	0.0347602984426724	0.00823181346997028	0.00273767793007167	0.290775456320494
19_9927721_10977067	ENSG00000129354.7	AP1M2	Esophagus_Mucosa	COVID19_HGI_B2_ALL_eur_leave_ukbb_23andme_20210107	19_10678842_T_C	2.36271e-13	0.1782	2697	3.49417523217539e-09	0.000441723838866509	7.90674410188941e-06	0.999548425242032	1.9406808228612e-06	0.366448310305299
19_9927721_10977067	ENSG00000129354.7	AP1M2	Ovary	COVID19_HGI_A2_ALL_leave_UKBB_23andme_20210107	19_10427721_T_A	0.0930503	1.204e-08	2553	0.0114174155147858	0.00275727243540123	0.734293137190014	0.177255367020605	0.0742768078391938	0.761778959853095
19_9927721_10977067	ENSG00000129354.7	AP1M2	Breast_Mammary_Tissue	COVID19_HGI_A2_ALL_eur_leave_23andme_20210107	19_10466123_C_T	0.656583	3.738e-09	2977	0.00983703322688439	0.00299005901852366	0.722774881781669	0.21964949299172	0.0447485329812029	0.53247502458688
19_9927721_10977067	ENSG00000129354.7	AP1M2	Spleen	COVID19_HGI_B1_ALL_leave_23andme_20210107	19_10687492_C_T	2.09005e-08	0.003512	2609	0.0525583938201589	0.845529896315836	0.00391280053593114	0.0629118485470852	0.0350870607809884	0.221668441062343
19_9927721_10977067	ENSG00000129354.7	AP1M2	Brain_Hippocampus	COVID19_HGI_B1_ALL_eur_leave_ukbb_23andme_20210107	19_10714433_G_T	0.267383	0.0001103	2694	0.591881653537873	0.155872509501187	0.187079297897665	0.0492515685960991	0.0159149704671756	0.08036323979015
19_9927721_10977067	ENSG00000129354.7	AP1M2	Brain_Hypothalamus	COVID19_HGI_A2_ALL_eur_leave_23andme_20210107	19_10466123_C_T	0.599443	3.738e-09	2967	0.00979088963776193	0.00289157069586952	0.719382515857828	0.212401707949796	0.055533315858744	0.570655091881372
19_9927721_10977067	ENSG00000129354.7	AP1M2	Brain_Nucleus_accumbens_basal_ganglia	COVID19_HGI_C2_ALL_leave_23andme_20210107	19_10556897_C_T	0.294614	6.05e-06	2752	0.712144690102263	0.197526005892905	0.0657500959687042	0.0182306108638445	0.00634859717228318	0.430342157323803
19_9927721_10977067	ENSG00000129354.7	AP1M2	Whole_Blood	COVID19_HGI_B1_ALL_leave_UKBB_23andme_20210107	19_10687492_C_T	5.39566e-12	0.003321	2310	2.35395710504907e-05	0.838239942451395	1.30784242515367e-06	0.0464567579219778	0.115278452213153	0.344065151998335
19_9927721_10977067	ENSG00000129354.7	AP1M2	Pituitary	COVID19_HGI_B1_ALL_leave_23andme_20210107	19_10687492_C_T	4.85538e-05	0.003512	2608	0.650920510533343	0.264515192540151	0.0484499793774125	0.0196722225209966	0.0164420950280967	0.14922589037027
19_9927721_10977067	ENSG00000129354.7	AP1M2	Colon_Sigmoid	COVID19_HGI_B1_ALL_leave_UKBB_23andme_20210107	19_10688076_A_G	0.708567	0.001526	2310	0.766707061928822	0.176899269850865	0.0425977185864878	0.00982443060407719	0.00397151902974782	0.0305964016857171
19_9927721_10977067	ENSG00000129354.7	AP1M2	Skin_Sun_Exposed_Lower_leg	COVID19_HGI_B1_ALL_leave_UKBB_23andme_20210107	19_10676681_T_C	5.23223e-11	0.5791	2310	0.000187385297779293	0.936857409542322	1.04109986439496e-05	0.0520402506747168	0.0109045434865371	0.243230326302774
19_9927721_10977067	ENSG00000129354.7	AP1M2	Pancreas	COVID19_HGI_B2_ALL_eur_leave_ukbb_23andme_20210107	19_10427721_T_A	0.134787	2.05e-10	2697	0.000200487709781724	0.000218450718576194	0.45367072670567	0.494266418541146	0.0516439163248265	0.79926719312074
19_9927721_10977067	ENSG00000129354.7	AP1M2	Spleen	COVID19_HGI_C2_ALL_leave_UKBB_23andme_20210107	19_10708692_T_C	1.01985e-09	0.4419	2643	0.057270861658764	0.925692996138987	0.000918773222725206	0.0148492494505453	0.00126811952897808	0.102785447322008
19_9927721_10977067	ENSG00000129354.7	AP1M2	Cells_EBV-transformed_lymphocytes	COVID19_HGI_A2_ALL_leave_UKBB_23andme_20210107	19_10427721_T_A	0.617333	1.204e-08	2548	0.0114789779240909	0.00278729762978515	0.738251661777537	0.17919219138977	0.0682898712788173	0.669191652021314
19_9927721_10977067	ENSG00000129354.7	AP1M2	Adrenal_Gland	COVID19_HGI_C2_ALL_leave_UKBB_23andme_20210107	19_10427721_T_A	0.99331	0.0001974	2643	0.781910090022499	0.201163246776859	0.0125438666799139	0.00322602366728506	0.00115677285344261	0.127329616659724
19_9927721_10977067	ENSG00000129354.7	AP1M2	Brain_Cortex	COVID19_HGI_B2_ALL_eur_leave_ukbb_23andme_20210107	19_10427721_T_A	0.745745	2.05e-10	2693	0.000300264115831847	0.00011579324358412	0.679448324441392	0.261962898685916	0.0581727195132759	0.826228171915721
19_9927721_10977067	ENSG00000129354.7	AP1M2	Whole_Blood	COVID19_HGI_B2_ALL_leave_23andme_20210107	19_10661449_A_C	1.15924e-12	0.7077	2563	1.72676097471209e-05	0.65919065757485	8.90155776065218e-06	0.339815822559276	0.00096735069836474	0.140785925996174
19_9927721_10977067	ENSG00000129354.7	AP1M2	Adipose_Subcutaneous	COVID19_HGI_C2_ALL_leave_23andme_20210107	19_10556897_C_T	0.467771	6.05e-06	2754	0.611998919470076	0.299401995478689	0.0565089925321217	0.0276408694013948	0.00444922311771839	0.40434729448073
19_9927721_10977067	ENSG00000129354.7	AP1M2	Skin_Not_Sun_Exposed_Suprapubic	COVID19_HGI_A2_ALL_eur_leave_ukbb_23andme_20210107	19_10466123_C_T	0.988741	1.915e-09	3000	5.07151015871786e-05	0.00469602066614123	0.010627083094868	0.98402585870998	0.000600322427423098	0.451143366548971
19_9927721_10977067	ENSG00000129354.7	AP1M2	Esophagus_Mucosa	COVID19_HGI_B1_ALL_leave_23andme_20210107	19_10678842_T_C	2.36271e-13	0.7345	2609	7.30952130107197e-06	0.924048151949734	5.44169956222381e-07	0.0687852041679845	0.00715879019102437	0.52005614210117
19_9927721_10977067	ENSG00000129354.7	AP1M2	Vagina	COVID19_HGI_C2_ALL_eur_leave_ukbb_23andme_20210107	19_10481532_A_G	0.655868	4.517e-05	2881	0.756959569912509	0.219401429287938	0.0171296323689712	0.00496340325313233	0.00154596517744952	0.122167241511143
19_9927721_10977067	ENSG00000129354.7	AP1M2	Brain_Cerebellar_Hemisphere	COVID19_HGI_B1_ALL_eur_leave_23andme_20210107	19_10474237_C_T	0.992696	0.0001851	2689	0.680591341163582	0.162578593027868	0.118097663991406	0.0282004529554935	0.0105319488616506	0.0697395162326868
19_9927721_10977067	ENSG00000129354.7	AP1M2	Adipose_Visceral_Omentum	COVID19_HGI_C2_ALL_eur_leave_23andme_20210107	19_10556897_C_T	0.240736	1.836e-05	2889	0.6190503476118	0.334982486643758	0.0278914465748378	0.0150897219962477	0.0029859971733561	0.280567887289748
19_9927721_10977067	ENSG00000129354.7	AP1M2	Minor_Salivary_Gland	COVID19_HGI_B1_ALL_leave_UKBB_23andme_20210107	19_10652536_G_A	0.0243304	0.002445	2300	0.759026662501614	0.183857830021564	0.0420344777600596	0.0101770411905575	0.00490398852620505	0.0303335657584577
19_9927721_10977067	ENSG00000129354.7	AP1M2	Brain_Spinal_cord_cervical_c-1	COVID19_HGI_B1_ALL_eur_leave_ukbb_23andme_20210107	19_10653070_G_C	0.288216	7.366e-05	2675	0.593254905168908	0.153454555221699	0.187228754428624	0.0484119627863324	0.0176498223944367	0.0854733609150356
19_9927721_10977067	ENSG00000129354.7	AP1M2	Brain_Spinal_cord_cervical_c-1	COVID19_HGI_A2_ALL_leave_23andme_20210107	19_10427721_T_A	0.804399	4.581e-08	2544	0.0355008378757449	0.00873712205283207	0.709547023020486	0.174555174714411	0.0716598423365262	0.370154764121938
19_9927721_10977067	ENSG00000129354.7	AP1M2	Brain_Amygdala	COVID19_HGI_A2_ALL_eur_leave_23andme_20210107	19_10466123_C_T	0.498198	3.738e-09	2966	0.0097218015957015	0.00291000118842301	0.714307176401961	0.213752371394314	0.0593086494196004	0.586035514401951
19_9927721_10977067	ENSG00000129354.7	AP1M2	Spleen	COVID19_HGI_B2_ALL_eur_leave_ukbb_23andme_20210107	19_10427721_T_A	0.0848643	2.05e-10	2695	2.57200939970139e-05	0.000413192829967901	0.0582003430076685	0.934981044344413	0.00637969972395459	0.869188794600311
19_9927721_10977067	ENSG00000129354.7	AP1M2	Minor_Salivary_Gland	COVID19_HGI_B1_ALL_leave_23andme_20210107	19_10474237_C_T	0.592801	0.0009212	2594	0.726496277079819	0.198864153536896	0.0538595502556947	0.0147369559161211	0.00604306321146984	0.0291079898640481
19_9927721_10977067	ENSG00000129354.7	AP1M2	Adrenal_Gland	COVID19_HGI_A2_ALL_eur_leave_23andme_20210107	19_10466123_C_T	0.669988	3.738e-09	2975	0.00988341447191935	0.00286324360936254	0.726182594289216	0.210325707170101	0.0507450404594014	0.550840184566803
19_9927721_10977067	ENSG00000129354.7	AP1M2	Ovary	COVID19_HGI_B2_ALL_leave_UKBB_23andme_20210107	19_10466123_C_T	0.690823	9.816e-08	2283	0.244825346482578	0.0530337140876911	0.545292463029874	0.118081701526218	0.0387667748736391	0.708503299122082
19_9927721_10977067	ENSG00000129354.7	AP1M2	Testis	COVID19_HGI_B1_ALL_leave_23andme_20210107	19_10697075_G_A	0.00337496	0.008882	2609	0.699123397625357	0.224194026606161	0.0520474505798402	0.0166825595237797	0.00795256566486232	0.0207052268884327
19_9927721_10977067	ENSG00000129354.7	AP1M2	Brain_Caudate_basal_ganglia	COVID19_HGI_B2_ALL_leave_23andme_20210107	19_10427721_T_A	0.6607	1.017e-06	2563	0.486645883016994	0.157477354823233	0.250868910063342	0.0811566822382157	0.023851169858215	0.635003190100192
19_9927721_10977067	ENSG00000129354.7	AP1M2	Heart_Atrial_Appendage	COVID19_HGI_B2_ALL_eur_leave_ukbb_23andme_20210107	19_10427721_T_A	0.958672	2.05e-10	2697	0.000314847793403506	0.000103385767172565	0.712448794943867	0.233891753092047	0.0532412184035103	0.832244288234741
19_9927721_10977067	ENSG00000129354.7	AP1M2	Prostate	COVID19_HGI_C2_ALL_eur_leave_23andme_20210107	19_10556897_C_T	0.655577	1.836e-05	2880	0.751718969413598	0.202555112629257	0.0337038314517264	0.00907875295657862	0.00294333354884012	0.296025689627282
19_9927721_10977067	ENSG00000129354.7	AP1M2	Prostate	COVID19_HGI_A2_ALL_leave_UKBB_23andme_20210107	19_10427721_T_A	0.837965	1.204e-08	2553	0.011639964951231	0.00274148938730277	0.748606026040253	0.176253816491809	0.060758703129405	0.720388026232272
19_9927721_10977067	ENSG00000129354.7	AP1M2	Esophagus_Mucosa	COVID19_HGI_A2_ALL_eur_leave_ukbb_23andme_20210107	19_10678842_T_C	2.36271e-13	0.3391	3000	3.70635276897698e-08	0.00474947879033405	7.76646750615403e-06	0.995228313699252	1.44039793817413e-05	0.49632835127569
19_9927721_10977067	ENSG00000129354.7	AP1M2	Thyroid	COVID19_HGI_B1_ALL_leave_23andme_20210107	19_10700465_A_G	6.45086e-13	0.5805	2609	0.000159476107837187	0.921750269501539	1.18724746868924e-05	0.068611826569425	0.00946655534651154	0.392314556134363
19_9927721_10977067	ENSG00000129354.7	AP1M2	Stomach	COVID19_HGI_B2_ALL_eur_leave_23andme_20210107	19_10466123_C_T	0.791831	1.268e-07	2697	0.209306471362128	0.0682062943996115	0.521455239814373	0.169894471425156	0.0311375229987319	0.409888891062958
19_9927721_10977067	ENSG00000129354.7	AP1M2	Brain_Caudate_basal_ganglia	COVID19_HGI_B2_ALL_eur_leave_ukbb_23andme_20210107	19_10427721_T_A	0.6607	2.05e-10	2697	0.000309084442553178	0.000103594553658323	0.699407279474542	0.234351615376706	0.0658284261525418	0.748250852307622
19_9927721_10977067	ENSG00000129354.7	AP1M2	Skin_Sun_Exposed_Lower_leg	COVID19_HGI_B1_ALL_eur_leave_23andme_20210107	19_10693628_C_A	2.22829e-09	0.003652	2695	0.000162374016347325	0.811865992524137	2.81946353457293e-05	0.140925448687372	0.0470179901367978	0.132034166505332
19_9927721_10977067	ENSG00000129354.7	AP1M2	Esophagus_Muscularis	COVID19_HGI_B1_ALL_leave_23andme_20210107	19_10474237_C_T	0.695557	0.0009212	2609	0.755753122534127	0.17051297081511	0.056263348400669	0.012689351834855	0.00478120641523895	0.031905515387727
19_9927721_10977067	ENSG00000129354.7	AP1M2	Spleen	COVID19_HGI_B1_ALL_leave_UKBB_23andme_20210107	19_10687492_C_T	2.09005e-08	0.003321	2310	0.0580371715967506	0.846282535618245	0.00322450545455338	0.0469733949428937	0.0454823923875576	0.233034842403965
19_9927721_10977067	ENSG00000129354.7	AP1M2	Artery_Tibial	COVID19_HGI_B1_ALL_leave_23andme_20210107	19_10474237_C_T	0.24335	0.0009212	2609	0.747036309215398	0.17815905108079	0.0556144101560597	0.0132574259081048	0.00593280363964745	0.032079029397139
19_9927721_10977067	ENSG00000129354.7	AP1M2	Brain_Hippocampus	COVID19_HGI_B2_ALL_eur_leave_ukbb_23andme_20210107	19_10427721_T_A	0.386532	2.05e-10	2694	0.000325358347862632	8.54922496045416e-05	0.736232422212154	0.193384926222095	0.0699718009682848	0.79165072237724
19_9927721_10977067	ENSG00000129354.7	AP1M2	Brain_Frontal_Cortex_BA9	COVID19_HGI_B1_ALL_eur_leave_ukbb_23andme_20210107	19_10690009_G_A	0.000880792	9.423e-05	2694	0.516577966849657	0.181879593350989	0.163299180316838	0.0574144389155039	0.0808288205670133	0.104170400325313
19_9927721_10977067	ENSG00000129354.7	AP1M2	Brain_Nucleus_accumbens_basal_ganglia	COVID19_HGI_B1_ALL_eur_leave_23andme_20210107	19_10474237_C_T	0.432814	0.0001851	2694	0.66196026026064	0.180347650711641	0.114933948058683	0.0313017035266251	0.0114564374424109	0.0663031601658955
19_9927721_10977067	ENSG00000129354.7	AP1M2	Spleen	COVID19_HGI_B1_ALL_eur_leave_ukbb_23andme_20210107	19_10687492_C_T	2.09005e-08	0.000104	2693	0.0234028256921484	0.343561696432845	0.00739770134542091	0.108083298143827	0.517554478385759	0.230535423006952
19_9927721_10977067	ENSG00000129354.7	AP1M2	Skin_Not_Sun_Exposed_Suprapubic	COVID19_HGI_B1_ALL_leave_23andme_20210107	19_10682247_A_G	1.20263e-08	0.7446	2609	0.0110717543211804	0.906139642708585	0.000824255900776719	0.0674446132783504	0.0145197337911069	0.0832854113989344
19_9927721_10977067	ENSG00000129354.7	AP1M2	Breast_Mammary_Tissue	COVID19_HGI_C2_ALL_leave_23andme_20210107	19_10556897_C_T	0.677597	6.05e-06	2754	0.719219933672133	0.191634844053121	0.0664092575457871	0.0176895795806442	0.0050463851483138	0.405418638167316
19_9927721_10977067	ENSG00000129354.7	AP1M2	Stomach	COVID19_HGI_B2_ALL_eur_leave_ukbb_23andme_20210107	19_10427721_T_A	0.795662	2.05e-10	2697	0.000314461309803221	0.000102472897919232	0.711574246095002	0.231823135583346	0.0561856841139297	0.843187290777706
19_9927721_10977067	ENSG00000129354.7	AP1M2	Spleen	COVID19_HGI_B1_ALL_eur_leave_23andme_20210107	19_10687492_C_T	2.09005e-08	0.0002596	2691	0.0380475151696653	0.558539122985594	0.0066007551832012	0.0965991502636073	0.300213456397933	0.230028109042162
19_9927721_10977067	ENSG00000129354.7	AP1M2	Brain_Nucleus_accumbens_basal_ganglia	COVID19_HGI_A2_ALL_leave_23andme_20210107	19_10427721_T_A	0.566465	4.581e-08	2548	0.0358217767189087	0.00919897280481613	0.715963007407265	0.18380289861003	0.0552133444589805	0.475845469427996
19_9927721_10977067	ENSG00000129354.7	AP1M2	Adipose_Subcutaneous	COVID19_HGI_C2_ALL_eur_leave_23andme_20210107	19_10556897_C_T	0.467771	1.836e-05	2889	0.635081549392918	0.319535732555459	0.0286137358195389	0.0143943765595672	0.00237460567251671	0.276226823139276
19_9927721_10977067	ENSG00000129354.7	AP1M2	Nerve_Tibial	COVID19_HGI_A2_ALL_eur_leave_ukbb_23andme_20210107	19_10466123_C_T	0.295817	1.915e-09	3000	0.00361419306273276	0.000875850654936023	0.757335168352822	0.183475203687267	0.0546995842422423	0.533993161450308
19_9927721_10977067	ENSG00000129354.7	AP1M2	Artery_Coronary	COVID19_HGI_B2_ALL_leave_23andme_20210107	19_10427721_T_A	0.97448	1.017e-06	2563	0.517758476697626	0.126339304976792	0.266907641178286	0.0651047896975081	0.0238897874497874	0.665565080228013
19_9927721_10977067	ENSG00000129354.7	AP1M2	Adipose_Visceral_Omentum	COVID19_HGI_B2_ALL_eur_leave_23andme_20210107	19_10466123_C_T	0.441902	1.268e-07	2697	0.185694425489242	0.0856242026330574	0.462629418696537	0.213266893148514	0.0527850600326497	0.234665457193367
19_9927721_10977067	ENSG00000129354.7	AP1M2	Brain_Cortex	COVID19_HGI_C2_ALL_eur_leave_23andme_20210107	19_10556897_C_T	0.118154	1.836e-05	2884	0.676624814955089	0.27670466804661	0.0304464896474663	0.0124472679331212	0.00377675941771426	0.303586915948965
19_9927721_10977067	ENSG00000129354.7	AP1M2	Liver	COVID19_HGI_A2_ALL_leave_UKBB_23andme_20210107	19_10427721_T_A	0.203409	1.204e-08	2554	0.0114773394666928	0.00278520410520726	0.738147111565552	0.179057506898461	0.068532837964086	0.754186972252003
19_9927721_10977067	ENSG00000129354.7	AP1M2	Prostate	COVID19_HGI_B2_ALL_eur_leave_23andme_20210107	19_10466123_C_T	0.677984	1.268e-07	2690	0.220198332707963	0.0552665554668692	0.548559877414969	0.137642159412023	0.0383330749981753	0.430067238045238
19_9927721_10977067	ENSG00000129354.7	AP1M2	Breast_Mammary_Tissue	COVID19_HGI_B2_ALL_eur_leave_ukbb_23andme_20210107	19_10427721_T_A	0.752816	2.05e-10	2697	0.000325669537060802	9.02192145454531e-05	0.736936621726731	0.204092695525596	0.058554793996067	0.836583070467526
19_9927721_10977067	ENSG00000129354.7	AP1M2	Pancreas	COVID19_HGI_B1_ALL_leave_23andme_20210107	19_10687492_C_T	1.5423e-05	0.003512	2609	0.435681333179158	0.464985061449838	0.0324350504277539	0.0345843029122299	0.0323142520310208	0.185544099029437
19_9927721_10977067	ENSG00000129354.7	AP1M2	Prostate	COVID19_HGI_B2_ALL_leave_23andme_20210107	19_10427721_T_A	0.837965	1.017e-06	2562	0.520240048125407	0.124097302857325	0.268185155116187	0.0639489675092642	0.0235285263918168	0.66916706383159
19_9927721_10977067	ENSG00000129354.7	AP1M2	Ovary	COVID19_HGI_B2_ALL_leave_23andme_20210107	19_10427721_T_A	0.0930503	1.017e-06	2563	0.515541232667779	0.12528655002465	0.265764638406612	0.0645571274580481	0.028850451442911	0.712733849915876
19_9927721_10977067	ENSG00000129354.7	AP1M2	Brain_Anterior_cingulate_cortex_BA24	COVID19_HGI_A2_ALL_leave_23andme_20210107	19_10427721_T_A	0.808955	4.581e-08	2546	0.0349874858491181	0.0100267630064835	0.699287449984066	0.200347432132745	0.0553508690275877	0.454825380757164
19_9927721_10977067	ENSG00000129354.7	AP1M2	Liver	COVID19_HGI_B2_ALL_eur_leave_23andme_20210107	19_10466123_C_T	0.552975	1.268e-07	2695	0.21891585679751	0.0563416611894127	0.545390424342114	0.140326331785224	0.0390257258857391	0.43065287486384
19_9927721_10977067	ENSG00000129354.7	AP1M2	Lung	COVID19_HGI_C2_ALL_eur_leave_ukbb_23andme_20210107	19_10481532_A_G	0.731339	4.517e-05	2890	0.382886809578273	0.59337184507299	0.00868058000181496	0.0134509606237383	0.00160980472318404	0.0371072150124944
19_9927721_10977067	ENSG00000129354.7	AP1M2	Artery_Coronary	COVID19_HGI_B1_ALL_eur_leave_ukbb_23andme_20210107	19_10653070_G_C	0.36818	7.366e-05	2695	0.593390294727343	0.153532189535503	0.187608237663592	0.0485242997291098	0.0169449783444525	0.0753495833459969
19_9927721_10977067	ENSG00000129354.7	AP1M2	Brain_Amygdala	COVID19_HGI_A2_ALL_leave_UKBB_23andme_20210107	19_10427721_T_A	0.744218	1.204e-08	2553	0.0113892198383089	0.00293423186243191	0.732479680668035	0.18864593566087	0.0645509319703532	0.687743452663154
19_9927721_10977067	ENSG00000129354.7	AP1M2	Brain_Caudate_basal_ganglia	COVID19_HGI_B1_ALL_leave_UKBB_23andme_20210107	19_10687492_C_T	0.00100314	0.003321	2310	0.73114765839624	0.207902737837531	0.0406220625113062	0.011542148150515	0.00878539310440777	0.063706588405179
19_9927721_10977067	ENSG00000129354.7	AP1M2	Testis	COVID19_HGI_A2_ALL_leave_23andme_20210107	19_10427721_T_A	0.184532	4.581e-08	2548	0.0342985848704639	0.0108244195217441	0.685519262943437	0.216292539745626	0.0530651929187294	0.570183620727858
19_9927721_10977067	ENSG00000129354.7	AP1M2	Brain_Amygdala	COVID19_HGI_B1_ALL_eur_leave_ukbb_23andme_20210107	19_10653070_G_C	0.403264	7.366e-05	2693	0.586559571314381	0.159470896899286	0.185401350227719	0.0503878159783208	0.0181803655802936	0.0740839696995628
19_9927721_10977067	ENSG00000129354.7	AP1M2	Esophagus_Muscularis	COVID19_HGI_A2_ALL_leave_23andme_20210107	19_10466123_C_T	0.16013	2.507e-08	2548	0.0362651201685206	0.00790577899735713	0.724824028232369	0.157938227548874	0.0730668450528796	0.34645748823459
19_9927721_10977067	ENSG00000129354.7	AP1M2	Adrenal_Gland	COVID19_HGI_A2_ALL_leave_23andme_20210107	19_10427721_T_A	0.99331	4.581e-08	2548	0.0360947412865844	0.00893638501211022	0.721418698070581	0.178554824558904	0.0549953510718202	0.469523278819963
19_9927721_10977067	ENSG00000129354.7	AP1M2	Brain_Putamen_basal_ganglia	COVID19_HGI_A2_ALL_eur_leave_23andme_20210107	19_10466123_C_T	0.80467	3.738e-09	2965	0.00982443487594024	0.00282243264792594	0.721847919008375	0.207319353833371	0.0581858596343881	0.523822420607716
19_9927721_10977067	ENSG00000129354.7	AP1M2	Brain_Hypothalamus	COVID19_HGI_C2_ALL_eur_leave_23andme_20210107	19_10556897_C_T	0.89088	1.836e-05	2885	0.741279281161584	0.212765765466963	0.0333893383771146	0.00958059342015713	0.00298502157418137	0.294098172537784
19_9927721_10977067	ENSG00000129354.7	AP1M2	Stomach	COVID19_HGI_C2_ALL_eur_leave_ukbb_23andme_20210107	19_10481532_A_G	0.829947	4.517e-05	2890	0.723076224624646	0.25338054029813	0.0163931502946732	0.00574308457259619	0.00140700020995466	0.0941450569330737
19_9927721_10977067	ENSG00000129354.7	AP1M2	Prostate	COVID19_HGI_A2_ALL_eur_leave_ukbb_23andme_20210107	19_10466123_C_T	0.677984	1.915e-09	2992	0.00350771768872207	0.000986702919714471	0.735022011225638	0.20670412666438	0.0537794415015457	0.510845768187597
19_9927721_10977067	ENSG00000129354.7	AP1M2	Liver	COVID19_HGI_C2_ALL_leave_23andme_20210107	19_10556897_C_T	0.673076	6.05e-06	2753	0.721033887299004	0.189337638975634	0.0665752200674957	0.0174765350154982	0.00557671864236836	0.419343103633703
19_9927721_10977067	ENSG00000129354.7	AP1M2	Minor_Salivary_Gland	COVID19_HGI_B1_ALL_eur_leave_ukbb_23andme_20210107	19_10653070_G_C	0.0243304	7.366e-05	2673	0.57466776935444	0.161397199850598	0.181134301722778	0.0508401618205948	0.0319605672515893	0.101499298954142
19_9927721_10977067	ENSG00000129354.7	AP1M2	Brain_Hypothalamus	COVID19_HGI_B2_ALL_eur_leave_ukbb_23andme_20210107	19_10427721_T_A	0.652658	2.05e-10	2694	0.000325568166441617	8.74473699570198e-05	0.736707230961979	0.197813954376813	0.0650657991248091	0.810989247724811
19_9927721_10977067	ENSG00000129354.7	AP1M2	Minor_Salivary_Gland	COVID19_HGI_B2_ALL_leave_UKBB_23andme_20210107	19_10466123_C_T	0.37682	9.816e-08	2280	0.238021923517645	0.0575989373007714	0.530134075071723	0.128241167721208	0.0460038963886526	0.72608012106517
19_9927721_10977067	ENSG00000129354.7	AP1M2	Pituitary	COVID19_HGI_C2_ALL_eur_leave_23andme_20210107	19_10556897_C_T	0.970951	1.836e-05	2888	0.663861838174114	0.290476252871063	0.0299080099650425	0.013083737530494	0.00267016145928575	0.273576635226901
19_9927721_10977067	ENSG00000129354.7	AP1M2	Esophagus_Gastroesophageal_Junction	COVID19_HGI_C2_ALL_eur_leave_ukbb_23andme_20210107	19_10481532_A_G	0.0920995	4.517e-05	2890	0.777105167466387	0.198876182921745	0.0176180620676011	0.0045069078070763	0.00189367973719068	0.21428453957823
19_9927721_10977067	ENSG00000129354.7	AP1M2	Breast_Mammary_Tissue	COVID19_HGI_A2_ALL_leave_UKBB_23andme_20210107	19_10427721_T_A	0.752816	1.204e-08	2554	0.0115792794658785	0.00285673653029392	0.74470322295097	0.183669344202286	0.0571914168505713	0.738978612943046
19_9927721_10977067	ENSG00000129354.7	AP1M2	Colon_Sigmoid	COVID19_HGI_B2_ALL_eur_leave_ukbb_23andme_20210107	19_10427721_T_A	0.420685	2.05e-10	2696	0.000320768825715045	8.57607458177019e-05	0.725847115202476	0.193982704266951	0.0797636509590408	0.63252633639538
19_9927721_10977067	ENSG00000129354.7	AP1M2	Skin_Not_Sun_Exposed_Suprapubic	COVID19_HGI_B2_ALL_eur_leave_23andme_20210107	19_10682247_A_G	1.20263e-08	0.07211	2697	0.0034525516179048	0.282601303974551	0.00860150725474321	0.704056880042894	0.00128775710990773	0.182401570240717
19_9927721_10977067	ENSG00000129354.7	AP1M2	Pituitary	COVID19_HGI_B1_ALL_eur_leave_ukbb_23andme_20210107	19_10653070_G_C	8.28191e-05	7.366e-05	2696	0.37166032425714	0.150886952427834	0.117542694685281	0.047407573710506	0.312502454919239	0.156658592587956
19_9927721_10977067	ENSG00000129354.7	AP1M2	Brain_Substantia_nigra	COVID19_HGI_C2_ALL_leave_UKBB_23andme_20210107	19_10427721_T_A	0.803011	0.0001974	2630	0.726924107142443	0.256125547763556	0.0116001167751162	0.00408593853366671	0.00126428978521834	0.116431863226386
19_9927721_10977067	ENSG00000129354.7	AP1M2	Brain_Caudate_basal_ganglia	COVID19_HGI_B1_ALL_eur_leave_23andme_20210107	19_10636320_C_T	0.000147282	0.000481	2694	0.606603976773037	0.201699792798676	0.105297644688756	0.0349607182164077	0.051437867523123	0.133636337788158
19_9927721_10977067	ENSG00000129354.7	AP1M2	Breast_Mammary_Tissue	COVID19_HGI_A2_ALL_eur_leave_ukbb_23andme_20210107	19_10466123_C_T	0.656583	1.915e-09	3000	0.00346420969878771	0.00106032483677439	0.72590694240809	0.222138068446223	0.0474304546101242	0.467587903174118
19_9927721_10977067	ENSG00000129354.7	AP1M2	Skin_Sun_Exposed_Lower_leg	COVID19_HGI_A2_ALL_eur_leave_ukbb_23andme_20210107	19_10427721_T_A	0.0851714	9.041e-09	3000	8.09513658070149e-07	0.00474865174732134	0.000169629334093987	0.995054999675227	2.59097297005098e-05	0.25838873167883
19_9927721_10977067	ENSG00000129354.7	AP1M2	Heart_Atrial_Appendage	COVID19_HGI_B2_ALL_leave_23andme_20210107	19_10427721_T_A	0.958672	1.017e-06	2563	0.491746677111442	0.15447330647911	0.253498400416776	0.0796112578728268	0.0206703581198454	0.653853691917186
19_9927721_10977067	ENSG00000129354.7	AP1M2	Pancreas	COVID19_HGI_B2_ALL_leave_UKBB_23andme_20210107	19_10466123_C_T	0.163983	9.816e-08	2283	0.150067028649355	0.149236398226952	0.334239983104054	0.332355843072342	0.0341007469472962	0.762269696361093
19_9927721_10977067	ENSG00000129354.7	AP1M2	Brain_Hippocampus	COVID19_HGI_A2_ALL_leave_23andme_20210107	19_10427721_T_A	0.386532	4.581e-08	2547	0.0356731244416297	0.00885504868356206	0.712991464987981	0.176918490752667	0.0655618711341604	0.423605259043266
19_9927721_10977067	ENSG00000129354.7	AP1M2	Artery_Coronary	COVID19_HGI_C2_ALL_eur_leave_23andme_20210107	19_10556897_C_T	0.669446	1.836e-05	2888	0.747834215037533	0.206304904576578	0.0336912158820113	0.00929151215213362	0.00287815235174402	0.29656414458713
19_9927721_10977067	ENSG00000129354.7	AP1M2	Pancreas	COVID19_HGI_B2_ALL_eur_leave_23andme_20210107	19_10466123_C_T	0.163983	1.268e-07	2697	0.132617417271276	0.144499481440383	0.330396125245025	0.359965959953866	0.0325210160894497	0.48711450474885
19_9927721_10977067	ENSG00000129354.7	AP1M2	Brain_Hippocampus	COVID19_HGI_A2_ALL_leave_UKBB_23andme_20210107	19_10427721_T_A	0.386532	1.204e-08	2553	0.0114142262348752	0.00284001455408554	0.734087943474436	0.182581977377682	0.0690758383589208	0.682655854822286
19_9927721_10977067	ENSG00000129354.7	AP1M2	Esophagus_Muscularis	COVID19_HGI_C2_ALL_leave_UKBB_23andme_20210107	19_10556897_C_T	0.0370456	0.0002649	2643	0.8006509579754	0.182213286077807	0.0128445188291403	0.00292180446807762	0.00136943264957518	0.158522895421705
19_9927721_10977067	ENSG00000129354.7	AP1M2	Skin_Sun_Exposed_Lower_leg	COVID19_HGI_A2_ALL_leave_23andme_20210107	19_10676681_T_C	5.23223e-11	0.159	2548	8.1203286613002e-06	0.0476338398752366	0.000162299457536707	0.952048309546735	0.000147430791829747	0.265861470533115
19_9927721_10977067	ENSG00000129354.7	AP1M2	Uterus	COVID19_HGI_B1_ALL_leave_23andme_20210107	19_10474237_C_T	0.128218	0.0009212	2602	0.736824885545495	0.188858032456235	0.0547411400397838	0.014025332718854	0.00555060923963211	0.0358942762163513
19_9927721_10977067	ENSG00000129354.7	AP1M2	Brain_Cortex	COVID19_HGI_B1_ALL_leave_UKBB_23andme_20210107	19_10688076_A_G	0.0366759	0.001526	2308	0.711278631470499	0.231840273639703	0.0394957638647531	0.0128690726516193	0.00451625837342567	0.0385350299589472
19_9927721_10977067	ENSG00000129354.7	AP1M2	Lung	COVID19_HGI_A2_ALL_leave_23andme_20210107	19_10427721_T_A	0.736503	4.581e-08	2548	0.0185356888779569	0.0280351279800754	0.370469272296657	0.560310096916281	0.02264981392903	0.519286151954357
19_9927721_10977067	ENSG00000129354.7	AP1M2	Lung	COVID19_HGI_A2_ALL_eur_leave_ukbb_23andme_20210107	19_10466123_C_T	0.732301	1.915e-09	3000	0.00181490168920375	0.00283272467532055	0.380303113995152	0.593561085208896	0.0214881744314274	0.46163403788792
19_9927721_10977067	ENSG00000129354.7	AP1M2	Brain_Putamen_basal_ganglia	COVID19_HGI_C2_ALL_eur_leave_ukbb_23andme_20210107	19_10481532_A_G	0.680801	4.517e-05	2881	0.763608989254276	0.21283200191155	0.0172449911450042	0.00480499016248747	0.0015090275266829	0.122776103456176
19_9927721_10977067	ENSG00000129354.7	AP1M2	Brain_Caudate_basal_ganglia	COVID19_HGI_C2_ALL_eur_leave_23andme_20210107	19_10556897_C_T	0.19681	1.836e-05	2888	0.702619727847175	0.251097113472183	0.0316237559808772	0.0112981059539348	0.00336129674583034	0.309552343529761
19_9927721_10977067	ENSG00000129354.7	AP1M2	Brain_Spinal_cord_cervical_c-1	COVID19_HGI_A2_ALL_leave_UKBB_23andme_20210107	19_10427721_T_A	0.804399	1.204e-08	2550	0.0114022031333342	0.00281355480116714	0.733314238308778	0.180877630494561	0.0715923732621606	0.631469787070981
19_9927721_10977067	ENSG00000129354.7	AP1M2	Brain_Amygdala	COVID19_HGI_B1_ALL_leave_UKBB_23andme_20210107	19_10688076_A_G	0.538319	0.001526	2309	0.764901963872549	0.178287429674192	0.042485971335508	0.00989843061164037	0.00442620450611092	0.0296224051448486
19_9927721_10977067	ENSG00000129354.7	AP1M2	Spleen	COVID19_HGI_A2_ALL_eur_leave_ukbb_23andme_20210107	19_10466123_C_T	0.925727	1.915e-09	2996	0.000274881687694766	0.0044527467464329	0.0576000027384825	0.933044885342204	0.00462748348518474	0.437724717655771
19_9927721_10977067	ENSG00000129354.7	AP1M2	Heart_Atrial_Appendage	COVID19_HGI_B2_ALL_eur_leave_23andme_20210107	19_10466123_C_T	0.635153	1.268e-07	2697	0.208936139883518	0.0686078275423965	0.520532615259419	0.170894939225826	0.0310284780888407	0.414850399680357
19_9927721_10977067	ENSG00000129354.7	AP1M2	Artery_Coronary	COVID19_HGI_B1_ALL_leave_23andme_20210107	19_10474237_C_T	0.935853	0.0009212	2609	0.741357638102896	0.184571096326162	0.0551916516629367	0.0137355704672338	0.00514404344077163	0.0317431102479262
19_9927721_10977067	ENSG00000129354.7	AP1M2	Esophagus_Gastroesophageal_Junction	COVID19_HGI_B2_ALL_leave_23andme_20210107	19_10427721_T_A	0.686135	1.017e-06	2563	0.526516863219301	0.118355727287117	0.271422642655303	0.06099038228483	0.0227143845534493	0.664189575222936
19_9927721_10977067	ENSG00000129354.7	AP1M2	Skin_Sun_Exposed_Lower_leg	COVID19_HGI_B1_ALL_leave_23andme_20210107	19_10676423_G_A	5.23223e-11	0.7409	2609	0.00018330479058039	0.921981189687782	1.36464421891561e-05	0.0686292918101799	0.00919256726926974	0.204685146300809
19_9927721_10977067	ENSG00000129354.7	AP1M2	Esophagus_Mucosa	COVID19_HGI_B2_ALL_eur_leave_23andme_20210107	19_10678842_T_C	2.36271e-13	0.08473	2697	2.26271900950495e-06	0.286046594902021	5.63722027348379e-06	0.71264028092458	0.0013052242341153	0.533165728554056
19_9927721_10977067	ENSG00000129354.7	AP1M2	Cells_Transformed_fibroblasts	COVID19_HGI_B2_ALL_eur_leave_ukbb_23andme_20210107	19_10427721_T_A	0.480065	2.05e-10	2697	0.000339036335605304	7.40174256110974e-05	0.767183489307866	0.167424286393064	0.0649791705378545	0.826914317479065
19_9927721_10977067	ENSG00000129354.7	AP1M2	Brain_Putamen_basal_ganglia	COVID19_HGI_A2_ALL_eur_leave_ukbb_23andme_20210107	19_10466123_C_T	0.80467	1.915e-09	2988	0.00346876197965466	0.00100446987687865	0.726860200289012	0.210422954051129	0.0582436138033256	0.488340363124483
19_9927721_10977067	ENSG00000129354.7	AP1M2	Brain_Amygdala	COVID19_HGI_B2_ALL_eur_leave_ukbb_23andme_20210107	19_10427721_T_A	0.744218	2.05e-10	2696	0.000324479314988121	8.83251761920272e-05	0.734243343186619	0.199799808412087	0.065544043910113	0.79524691308591
19_9927721_10977067	ENSG00000129354.7	AP1M2	Prostate	COVID19_HGI_C2_ALL_eur_leave_ukbb_23andme_20210107	19_10481532_A_G	0.4034	4.517e-05	2881	0.769495973257561	0.207417909999499	0.0169706454513371	0.00457290087463099	0.00154257041697135	0.134986658064148
19_9927721_10977067	ENSG00000129354.7	AP1M2	Small_Intestine_Terminal_Ileum	COVID19_HGI_C2_ALL_leave_UKBB_23andme_20210107	19_10427721_T_A	0.502751	0.0001974	2636	0.769791794717872	0.212934468296734	0.012326772067375	0.00340820745442413	0.00153875746359564	0.100374990617119
19_9927721_10977067	ENSG00000129354.7	AP1M2	Esophagus_Mucosa	COVID19_HGI_A2_ALL_leave_23andme_20210107	19_10682247_A_G	4.27524e-13	0.136	2548	3.7178496714241e-07	0.0476419158363657	7.43079510747954e-06	0.952209729117209	0.000140552466351061	0.439440415335141
19_9927721_10977067	ENSG00000129354.7	AP1M2	Brain_Spinal_cord_cervical_c-1	COVID19_HGI_B1_ALL_leave_23andme_20210107	19_10474237_C_T	0.660806	0.0009212	2592	0.740443045468422	0.185937662737963	0.0547471267950605	0.0137427920373245	0.00512937296122948	0.0339872266504502
19_9927721_10977067	ENSG00000129354.7	AP1M2	Whole_Blood	COVID19_HGI_B1_ALL_eur_leave_23andme_20210107	19_10687492_C_T	5.39566e-12	0.0002596	2695	1.19789421912777e-05	0.427712661157721	2.08002434446285e-06	0.0737695521186797	0.498503727757063	0.40240853453521
19_9927721_10977067	ENSG00000129354.7	AP1M2	Brain_Putamen_basal_ganglia	COVID19_HGI_B1_ALL_leave_23andme_20210107	19_10474237_C_T	0.835122	0.0009212	2605	0.739850671864882	0.186181177598515	0.0549934042181035	0.0138337824119007	0.00514096390659834	0.0325122855313993
19_9927721_10977067	ENSG00000129354.7	AP1M2	Esophagus_Gastroesophageal_Junction	COVID19_HGI_C2_ALL_leave_23andme_20210107	19_10556897_C_T	0.246382	6.05e-06	2754	0.731846007732017	0.177622343200318	0.0675750875857776	0.0163942177003007	0.00656234378158674	0.436490409379488
19_9927721_10977067	ENSG00000129354.7	AP1M2	Brain_Substantia_nigra	COVID19_HGI_A2_ALL_eur_leave_ukbb_23andme_20210107	19_10466123_C_T	0.562657	1.915e-09	2967	0.00322503890877587	0.00124924371049842	0.675787340580644	0.261713416791454	0.0580249600086273	0.526082066375926
19_9927721_10977067	ENSG00000129354.7	AP1M2	Brain_Anterior_cingulate_cortex_BA24	COVID19_HGI_B2_ALL_eur_leave_23andme_20210107	19_10466123_C_T	0.70782	1.268e-07	2696	0.211705949638664	0.0634693085070844	0.527431365811191	0.158084277556111	0.0393090984869495	0.425098016869135
19_9927721_10977067	ENSG00000129354.7	AP1M2	Brain_Hippocampus	COVID19_HGI_B2_ALL_eur_leave_23andme_20210107	19_10466123_C_T	0.341256	1.268e-07	2694	0.215873150814853	0.0567235523957548	0.537794932778556	0.141264454520916	0.0483439094899199	0.435398977061084
19_9927721_10977067	ENSG00000129354.7	AP1M2	Brain_Spinal_cord_cervical_c-1	COVID19_HGI_B2_ALL_eur_leave_ukbb_23andme_20210107	19_10427721_T_A	0.804399	2.05e-10	2678	0.000325808147744706	8.46498666772235e-05	0.737250221491752	0.191477856359619	0.0708614641342071	0.751269199660257
19_9927721_10977067	ENSG00000129354.7	AP1M2	Nerve_Tibial	COVID19_HGI_C2_ALL_eur_leave_ukbb_23andme_20210107	19_10481532_A_G	0.0995414	4.517e-05	2890	0.792705039856047	0.183390427439284	0.0179717330139722	0.00415594087166944	0.00177685881902761	0.204792733029884
19_9927721_10977067	ENSG00000129354.7	AP1M2	Brain_Spinal_cord_cervical_c-1	COVID19_HGI_C2_ALL_leave_UKBB_23andme_20210107	19_10427721_T_A	0.804399	0.0001974	2630	0.783633835431565	0.19949290929531	0.0125179573171819	0.00318557849217238	0.00116971946377149	0.131805514018475
19_9927721_10977067	ENSG00000129354.7	AP1M2	Esophagus_Muscularis	COVID19_HGI_B1_ALL_leave_UKBB_23andme_20210107	19_10688076_A_G	0.298699	0.001526	2310	0.789443374489865	0.154294052947844	0.0438609325208074	0.00856863877237823	0.00383300126910529	0.0365931828491433
19_9927721_10977067	ENSG00000129354.7	AP1M2	Prostate	COVID19_HGI_B2_ALL_eur_leave_ukbb_23andme_20210107	19_10427721_T_A	0.837965	2.05e-10	2690	0.000331013788216606	8.30796112840413e-05	0.749029736342175	0.187932866765866	0.0626233034924591	0.81911828749991
19_9927721_10977067	ENSG00000129354.7	AP1M2	Ovary	COVID19_HGI_B2_ALL_eur_leave_ukbb_23andme_20210107	19_10427721_T_A	0.0930503	2.05e-10	2693	0.000324320731962123	8.3110961549148e-05	0.733884488590631	0.187988720747289	0.0777193589685692	0.852261955328561
19_9927721_10977067	ENSG00000129354.7	AP1M2	Brain_Caudate_basal_ganglia	COVID19_HGI_A2_ALL_leave_UKBB_23andme_20210107	19_10427721_T_A	0.6607	1.204e-08	2553	0.0108097196886806	0.00349264543356474	0.695210081469232	0.224558055799095	0.0659294976094273	0.63402299510982
19_9927721_10977067	ENSG00000129354.7	AP1M2	Lung	COVID19_HGI_B2_ALL_eur_leave_23andme_20210107	19_10466123_C_T	0.732301	1.268e-07	2697	0.114808266826682	0.165480655857453	0.286027335519892	0.412248450695813	0.02143529110016	0.279835334591021
19_9927721_10977067	ENSG00000129354.7	AP1M2	Esophagus_Muscularis	COVID19_HGI_C2_ALL_eur_leave_23andme_20210107	19_10556897_C_T	0.0370456	1.836e-05	2889	0.759481222389291	0.191649525161262	0.034218589845857	0.00862878870774749	0.00602187389584305	0.383441546709087
19_9927721_10977067	ENSG00000129354.7	AP1M2	Adipose_Subcutaneous	COVID19_HGI_B2_ALL_eur_leave_23andme_20210107	19_10466123_C_T	0.251527	1.268e-07	2697	0.185350243830722	0.089040553355966	0.461771942441192	0.221788948126983	0.0420483122451371	0.364657254953834
19_9927721_10977067	ENSG00000129354.7	AP1M2	Brain_Cortex	COVID19_HGI_B2_ALL_leave_UKBB_23andme_20210107	19_10466123_C_T	0.960067	9.816e-08	2283	0.224502625113427	0.0746444123977857	0.500028249376886	0.166218750041892	0.0346059630700092	0.684261378969106
19_9927721_10977067	ENSG00000129354.7	AP1M2	Artery_Tibial	COVID19_HGI_A2_ALL_eur_leave_ukbb_23andme_20210107	19_10427721_T_A	0.110782	9.041e-09	3000	0.00353629483048067	0.000970822203091407	0.741012003039562	0.203379590944974	0.0511012889818912	0.509777994286235
19_9927721_10977067	ENSG00000129354.7	AP1M2	Adrenal_Gland	COVID19_HGI_A2_ALL_leave_UKBB_23andme_20210107	19_10427721_T_A	0.99331	1.204e-08	2554	0.0115247409077399	0.00285934565690493	0.741195661004598	0.18383375100919	0.0605865014215664	0.722111803710584
19_9927721_10977067	ENSG00000129354.7	AP1M2	Brain_Nucleus_accumbens_basal_ganglia	COVID19_HGI_B2_ALL_leave_23andme_20210107	19_10427721_T_A	0.566465	1.017e-06	2563	0.511718121035212	0.132246119252128	0.263793801126809	0.0681495857670403	0.0240923728188106	0.665313385099451
19_9927721_10977067	ENSG00000129354.7	AP1M2	Adrenal_Gland	COVID19_HGI_B1_ALL_eur_leave_ukbb_23andme_20210107	19_10714433_G_T	0.320004	0.0001103	2695	0.591628956433528	0.155755568285605	0.187097624743171	0.049240095771017	0.0162777547666789	0.0768828869475032
19_9927721_10977067	ENSG00000129354.7	AP1M2	Adrenal_Gland	COVID19_HGI_B2_ALL_eur_leave_23andme_20210107	19_10466123_C_T	0.669988	1.268e-07	2696	0.218155385870323	0.057225594434048	0.543499733362355	0.142529952773832	0.0385893335594424	0.403950252011834
19_9927721_10977067	ENSG00000129354.7	AP1M2	Skin_Not_Sun_Exposed_Suprapubic	COVID19_HGI_A2_ALL_leave_23andme_20210107	19_10427721_T_A	0.735936	4.581e-08	2548	0.000508994859350674	0.0471051555523589	0.0101731830086246	0.941481012769318	0.000731653810347974	0.433102291875366
19_9927721_10977067	ENSG00000129354.7	AP1M2	Thyroid	COVID19_HGI_B1_ALL_eur_leave_ukbb_23andme_20210107	19_10700465_A_G	6.45086e-13	0.3512	2697	0.00012958140775142	0.748963031135246	4.09837903961918e-05	0.236866772195202	0.0139996314714042	0.379088233425786
19_9927721_10977067	ENSG00000129354.7	AP1M2	Colon_Sigmoid	COVID19_HGI_B1_ALL_eur_leave_ukbb_23andme_20210107	19_10714433_G_T	0.758347	0.0001103	2696	0.591470521155783	0.157774566555631	0.18703811760516	0.0498785179422475	0.0138382767411783	0.0770884848025561
19_9927721_10977067	ENSG00000129354.7	AP1M2	Heart_Atrial_Appendage	COVID19_HGI_B1_ALL_leave_23andme_20210107	19_10474237_C_T	0.919263	0.0009212	2609	0.701083364895693	0.22424448708504	0.0521933637333513	0.0166884784011892	0.00579030588472613	0.0242167671775791
19_9927721_10977067	ENSG00000129354.7	AP1M2	Lung	COVID19_HGI_B1_ALL_eur_leave_ukbb_23andme_20210107	19_10687492_C_T	0.0309919	0.000104	2697	0.303178218330676	0.43542621586115	0.0958886986055226	0.137688054733941	0.0278188124687117	0.0588552875874671
19_9927721_10977067	ENSG00000129354.7	AP1M2	Spleen	COVID19_HGI_A2_ALL_leave_23andme_20210107	19_10427721_T_A	0.0848643	4.581e-08	2548	0.00276400681015576	0.0446491711065912	0.0552436760415822	0.892389498882681	0.00495364715898934	0.550088630512918
19_9927721_10977067	ENSG00000129354.7	AP1M2	Brain_Hypothalamus	COVID19_HGI_B2_ALL_leave_UKBB_23andme_20210107	19_10466123_C_T	0.599443	9.816e-08	2283	0.241927868551982	0.0553651056347146	0.538838993648338	0.123272514220107	0.0405955179448584	0.706679728049038
19_9927721_10977067	ENSG00000129354.7	AP1M2	Esophagus_Mucosa	COVID19_HGI_A2_ALL_eur_leave_23andme_20210107	19_10678842_T_C	2.36271e-13	0.2177	2977	1.04777988450193e-07	0.0134266988851607	7.69855061670817e-06	0.986525111619818	4.03861664149502e-05	0.495499075196055
19_9927721_10977067	ENSG00000129354.7	AP1M2	Adipose_Visceral_Omentum	COVID19_HGI_B2_ALL_leave_UKBB_23andme_20210107	19_10694568_G_A	2.90262e-07	1.065e-05	2283	0.198667510517249	0.0654308121770004	0.442486440600925	0.145584337941772	0.147830898763053	0.366943862713668
19_9927721_10977067	ENSG00000129354.7	AP1M2	Cells_EBV-transformed_lymphocytes	COVID19_HGI_B1_ALL_eur_leave_23andme_20210107	19_10474237_C_T	0.804035	0.0001851	2681	0.670820869538106	0.17225299916168	0.116170449089906	0.0298192450291081	0.0109364371811995	0.0659018192402018
19_9927721_10977067	ENSG00000129354.7	AP1M2	Nerve_Tibial	COVID19_HGI_B1_ALL_eur_leave_23andme_20210107	19_10474237_C_T	0.861343	0.0001851	2695	0.694519066530549	0.150019250089724	0.120596338391969	0.0260405280676691	0.00882481692008876	0.0729640142333576
19_9927721_10977067	ENSG00000129354.7	AP1M2	Cells_EBV-transformed_lymphocytes	COVID19_HGI_A2_ALL_eur_leave_ukbb_23andme_20210107	19_10466123_C_T	0.233912	1.915e-09	2985	0.0034432036429651	0.000985216658664994	0.721504723593657	0.206379141081259	0.0676877150234542	0.582380304727624
19_9927721_10977067	ENSG00000129354.7	AP1M2	Ovary	COVID19_HGI_C2_ALL_eur_leave_23andme_20210107	19_10556897_C_T	0.168298	1.836e-05	2883	0.748255217570546	0.20523540700169	0.0336972635650604	0.00923909103311848	0.00357302082958596	0.318338965215255
19_9927721_10977067	ENSG00000129354.7	AP1M2	Brain_Putamen_basal_ganglia	COVID19_HGI_B1_ALL_leave_UKBB_23andme_20210107	19_10688076_A_G	0.571336	0.001526	2308	0.771566261191758	0.172054943941262	0.0428455169237191	0.00955032674744039	0.00398295119582005	0.0338247780170306
19_9927721_10977067	ENSG00000129354.7	AP1M2	Brain_Substantia_nigra	COVID19_HGI_B1_ALL_leave_UKBB_23andme_20210107	19_10688076_A_G	0.841646	0.001526	2300	0.717627437618032	0.225266643110482	0.03968051704474	0.0124509272966443	0.00497447493010187	0.0250865094241878
19_9927721_10977067	ENSG00000129354.7	AP1M2	Lung	COVID19_HGI_B2_ALL_eur_leave_ukbb_23andme_20210107	19_10427721_T_A	0.736503	2.05e-10	2697	0.000175755067753412	0.00025332726192977	0.397704823885236	0.57320928949756	0.0286568042875218	0.85107125716316
19_9927721_10977067	ENSG00000129354.7	AP1M2	Small_Intestine_Terminal_Ileum	COVID19_HGI_B2_ALL_eur_leave_ukbb_23andme_20210107	19_10427721_T_A	0.502751	2.05e-10	2696	0.000318978622434527	9.03897544732427e-05	0.721796180285858	0.204463823046184	0.0733306282910504	0.724836798135509
19_9927721_10977067	ENSG00000129354.7	AP1M2	Small_Intestine_Terminal_Ileum	COVID19_HGI_B2_ALL_leave_UKBB_23andme_20210107	19_10466123_C_T	0.134621	9.816e-08	2278	0.233376209411367	0.0565276904998841	0.519784836389841	0.125836260260397	0.0644750034385111	0.721423362836794
19_9927721_10977067	ENSG00000129354.7	AP1M2	Colon_Sigmoid	COVID19_HGI_A2_ALL_leave_UKBB_23andme_20210107	19_10427721_T_A	0.420685	1.204e-08	2553	0.0111841393801599	0.00282400377525211	0.719290082820389	0.181536132192633	0.0851656418315663	0.501206191469714
19_9927721_10977067	ENSG00000129354.7	AP1M2	Stomach	COVID19_HGI_B2_ALL_leave_23andme_20210107	19_10427721_T_A	0.795662	1.017e-06	2563	0.491762189742607	0.153699929352441	0.253506397272413	0.0792114275662365	0.0218200560663023	0.663087391943639
19_9927721_10977067	ENSG00000129354.7	AP1M2	Artery_Tibial	COVID19_HGI_B2_ALL_eur_leave_ukbb_23andme_20210107	19_10427721_T_A	0.110782	2.05e-10	2697	0.000325135850494778	8.03890113908031e-05	0.735728976766826	0.181825076261112	0.0820404221101765	0.908846018501843
19_9927721_10977067	ENSG00000129354.7	AP1M2	Brain_Caudate_basal_ganglia	COVID19_HGI_B1_ALL_leave_23andme_20210107	19_10687492_C_T	0.00100314	0.003512	2608	0.694593458126266	0.227606518745735	0.0516716763708322	0.0169227280742247	0.00920561868294246	0.0468024956268559
19_9927721_10977067	ENSG00000129354.7	AP1M2	Cells_Transformed_fibroblasts	COVID19_HGI_A2_ALL_leave_UKBB_23andme_20210107	19_10427721_T_A	0.480065	1.204e-08	2554	0.0119290031926038	0.00241741705847324	0.767195156685039	0.155409342787165	0.0630490802767192	0.727613294612075
19_9927721_10977067	ENSG00000129354.7	AP1M2	Thyroid	COVID19_HGI_C2_ALL_eur_leave_ukbb_23andme_20210107	19_10700465_A_G	6.45086e-13	0.4267	2890	0.000168888999828251	0.976177744387337	3.82895006503467e-06	0.0221297963399988	0.00151974132277077	0.408415912020901
19_9927721_10977067	ENSG00000129354.7	AP1M2	Lung	COVID19_HGI_C2_ALL_eur_leave_23andme_20210107	19_10556897_C_T	0.600746	1.836e-05	2889	0.37452851784032	0.580326094795898	0.0168744629356821	0.0261445907005615	0.00212633372753851	0.172303308470654
19_9927721_10977067	ENSG00000129354.7	AP1M2	Skin_Sun_Exposed_Lower_leg	COVID19_HGI_C2_ALL_leave_UKBB_23andme_20210107	19_10676681_T_C	5.23223e-11	0.4345	2643	0.000167557027101526	0.982890701738686	2.68804947789301e-06	0.0157669450716797	0.00117210811305442	0.272702456810573
19_9927721_10977067	ENSG00000129354.7	AP1M2	Nerve_Tibial	COVID19_HGI_B2_ALL_leave_UKBB_23andme_20210107	19_10466123_C_T	0.295817	9.816e-08	2283	0.252513391888493	0.044633014994763	0.562415825767871	0.0993687634689825	0.0410690038798908	0.688788389115439
19_9927721_10977067	ENSG00000129354.7	AP1M2	Lung	COVID19_HGI_C2_ALL_leave_23andme_20210107	19_10556897_C_T	0.600746	6.05e-06	2754	0.359895106828727	0.552698320657394	0.0332309572078029	0.051030319438987	0.00314529586708929	0.318577285677578
19_9927721_10977067	ENSG00000129354.7	AP1M2	Adipose_Subcutaneous	COVID19_HGI_C2_ALL_leave_UKBB_23andme_20210107	19_10427721_T_A	0.00935467	0.0001974	2643	0.665483899905739	0.317253883591525	0.0106760884973444	0.00508807742649737	0.001498050578895	0.312686257297421
19_9927721_10977067	ENSG00000129354.7	AP1M2	Adipose_Subcutaneous	COVID19_HGI_B2_ALL_eur_leave_ukbb_23andme_20210107	19_10427721_T_A	0.00935467	2.05e-10	2697	0.000251848128735255	0.000120985526000882	0.569890911054745	0.273614233085574	0.156122022204945	0.943004851257578
19_9927721_10977067	ENSG00000129354.7	AP1M2	Artery_Tibial	COVID19_HGI_C2_ALL_eur_leave_ukbb_23andme_20210107	19_10481532_A_G	0.851723	4.517e-05	2890	0.772269709005847	0.204262564154236	0.0175084354548212	0.00462958858730912	0.00132970279778676	0.0864186607945018
19_9927721_10977067	ENSG00000129354.7	AP1M2	Liver	COVID19_HGI_B1_ALL_eur_leave_23andme_20210107	19_10474237_C_T	0.571922	0.0001851	2693	0.670804202846027	0.172188423302609	0.116438755554189	0.029877920084382	0.0106906982127935	0.0695150586696632
19_9927721_10977067	ENSG00000129354.7	AP1M2	Brain_Putamen_basal_ganglia	COVID19_HGI_B2_ALL_leave_UKBB_23andme_20210107	19_10466123_C_T	0.80467	9.816e-08	2282	0.24399407505711	0.0537570979845119	0.543439394505165	0.119692170361266	0.0391172620919478	0.708948134519537
19_9927721_10977067	ENSG00000129354.7	AP1M2	Liver	COVID19_HGI_A2_ALL_eur_leave_ukbb_23andme_20210107	19_10466123_C_T	0.552975	1.915e-09	2998	0.00348062056799514	0.000997142806253028	0.72934508495382	0.208888556126797	0.0572885955451349	0.487949738727868
19_9927721_10977067	ENSG00000129354.7	AP1M2	Cells_EBV-transformed_lymphocytes	COVID19_HGI_C2_ALL_leave_UKBB_23andme_20210107	19_10427721_T_A	0.617333	0.0001974	2637	0.785222805386639	0.197840731383464	0.0125792733866397	0.00316822056647902	0.0011889692767788	0.130466020043164
19_9927721_10977067	ENSG00000129354.7	AP1M2	Brain_Cerebellar_Hemisphere	COVID19_HGI_A2_ALL_leave_UKBB_23andme_20210107	19_10427721_T_A	0.718971	1.204e-08	2553	0.0117348111254536	0.00261896298700054	0.75470583831915	0.168371898457169	0.0625684891112265	0.722290849231374
19_9927721_10977067	ENSG00000129354.7	AP1M2	Skin_Not_Sun_Exposed_Suprapubic	COVID19_HGI_B1_ALL_eur_leave_23andme_20210107	19_10693007_G_A	3.3922e-07	0.003667	2695	0.00937776878632028	0.750257868430381	0.00162835641585223	0.130166258032059	0.108569748335388	0.046857795195928
19_9927721_10977067	ENSG00000129354.7	AP1M2	Artery_Coronary	COVID19_HGI_B2_ALL_eur_leave_23andme_20210107	19_10466123_C_T	0.493414	1.268e-07	2696	0.218307930331634	0.0562900832007447	0.543879915548834	0.140196574477922	0.0413254964408663	0.426824547100148
19_9927721_10977067	ENSG00000129354.7	AP1M2	Esophagus_Muscularis	COVID19_HGI_B2_ALL_leave_UKBB_23andme_20210107	19_10466123_C_T	0.16013	9.816e-08	2283	0.244172559544732	0.0472266502796453	0.543838529430735	0.105126926521498	0.0596353342233897	0.668989508252551
19_9927721_10977067	ENSG00000129354.7	AP1M2	Ovary	COVID19_HGI_B1_ALL_leave_UKBB_23andme_20210107	19_10688076_A_G	0.331003	0.001526	2310	0.773217103002548	0.170210961295922	0.0429594120042416	0.00945264440705449	0.00415987929023428	0.0334544619881498
19_9927721_10977067	ENSG00000129354.7	AP1M2	Ovary	COVID19_HGI_A2_ALL_eur_leave_ukbb_23andme_20210107	19_10466123_C_T	0.690823	1.915e-09	2992	0.00346769718850632	0.00098795783789377	0.726637469367085	0.206959353399898	0.061947522206617	0.453059455851544
19_9927721_10977067	ENSG00000129354.7	AP1M2	Brain_Anterior_cingulate_cortex_BA24	COVID19_HGI_A2_ALL_leave_UKBB_23andme_20210107	19_10427721_T_A	0.808955	1.204e-08	2552	0.0111797414314358	0.00321178610684972	0.719007271301403	0.206500809702256	0.0601003914580552	0.710265682546469
19_9927721_10977067	ENSG00000129354.7	AP1M2	Brain_Cerebellar_Hemisphere	COVID19_HGI_B1_ALL_eur_leave_ukbb_23andme_20210107	19_10653070_G_C	0.355459	7.366e-05	2691	0.602990767270105	0.144135976175561	0.190626432273039	0.0455497168277553	0.0166971074535404	0.0835204971316584
19_9927721_10977067	ENSG00000129354.7	AP1M2	Brain_Anterior_cingulate_cortex_BA24	COVID19_HGI_A2_ALL_eur_leave_23andme_20210107	19_10466123_C_T	0.70782	3.738e-09	2969	0.00957146765288094	0.00315047239559683	0.703261615135103	0.231427721895808	0.0525887229206115	0.56861458945297
19_9927721_10977067	ENSG00000129354.7	AP1M2	Brain_Putamen_basal_ganglia	COVID19_HGI_C2_ALL_eur_leave_23andme_20210107	19_10556897_C_T	0.522016	1.836e-05	2880	0.746118330010867	0.2078785210926	0.0335369829902946	0.00934072545492687	0.00312544045131226	0.300923634788834
19_9927721_10977067	ENSG00000129354.7	AP1M2	Artery_Tibial	COVID19_HGI_C2_ALL_leave_23andme_20210107	19_10556897_C_T	0.921731	6.05e-06	2754	0.728298004399211	0.182869778189295	0.0672474822788744	0.016880598437037	0.00470413669558226	0.401512151187415
19_9927721_10977067	ENSG00000129354.7	AP1M2	Esophagus_Mucosa	COVID19_HGI_B1_ALL_leave_UKBB_23andme_20210107	19_10678842_T_C	2.36271e-13	0.8836	2310	7.42921189470996e-06	0.939173762178224	4.12761918240453e-07	0.0521712029893417	0.00864719285862094	0.495317577125782
19_9927721_10977067	ENSG00000129354.7	AP1M2	Artery_Tibial	COVID19_HGI_B2_ALL_leave_UKBB_23andme_20210107	19_10466123_C_T	0.854287	9.816e-08	2283	0.249621256942402	0.0520920032436228	0.555974256662276	0.115996707007146	0.0263157761445525	0.68405876488531
19_9927721_10977067	ENSG00000129354.7	AP1M2	Artery_Coronary	COVID19_HGI_B1_ALL_eur_leave_23andme_20210107	19_10474237_C_T	0.935853	0.0001851	2693	0.670004680103798	0.173227999962038	0.116191602246369	0.0300304969797808	0.0105452207080138	0.0664088324799987
19_9927721_10977067	ENSG00000129354.7	AP1M2	Brain_Substantia_nigra	COVID19_HGI_B1_ALL_leave_23andme_20210107	19_10474237_C_T	0.631992	0.0009212	2597	0.686053216173779	0.238402766286567	0.0509115540008709	0.0176847634144273	0.00694770012435577	0.0233147625971861
19_9927721_10977067	ENSG00000129354.7	AP1M2	Small_Intestine_Terminal_Ileum	COVID19_HGI_B1_ALL_eur_leave_ukbb_23andme_20210107	19_10653070_G_C	0.165243	7.366e-05	2690	0.579803028182683	0.163942269676306	0.18279121238783	0.0516633494348278	0.021800140318352	0.0789591920988561
19_9927721_10977067	ENSG00000129354.7	AP1M2	Brain_Caudate_basal_ganglia	COVID19_HGI_C2_ALL_leave_23andme_20210107	19_10556897_C_T	0.19681	6.05e-06	2753	0.676935037073052	0.232359003462507	0.0625010106129069	0.0214468108842659	0.00675813796726869	0.422183026162764
19_9927721_10977067	ENSG00000129354.7	AP1M2	Minor_Salivary_Gland	COVID19_HGI_C2_ALL_leave_23andme_20210107	19_10556897_C_T	0.962986	6.05e-06	2734	0.706687085305289	0.20343779789059	0.0651971646107406	0.0187627419123966	0.00591521028098387	0.415502770094886
19_9927721_10977067	ENSG00000129354.7	AP1M2	Liver	COVID19_HGI_B2_ALL_leave_UKBB_23andme_20210107	19_10466123_C_T	0.552975	9.816e-08	2283	0.245141015906215	0.0529793188492986	0.545995544471362	0.117961392620656	0.0379227281524684	0.719631541588614
19_9927721_10977067	ENSG00000129354.7	AP1M2	Esophagus_Mucosa	COVID19_HGI_B1_ALL_eur_leave_23andme_20210107	19_10678842_T_C	2.36271e-13	0.2571	2695	6.64292818557042e-06	0.839777882917584	1.15347850618779e-06	0.145804679600538	0.0144096410751859	0.487186868326326
19_9927721_10977067	ENSG00000129354.7	AP1M2	Cells_Transformed_fibroblasts	COVID19_HGI_A2_ALL_eur_leave_23andme_20210107	19_10466123_C_T	0.419396	3.738e-09	2977	0.0102268140955865	0.00251135082230377	0.751413986153807	0.18446983400479	0.0513780149235129	0.548637889715441
19_9927721_10977067	ENSG00000129354.7	AP1M2	Colon_Sigmoid	COVID19_HGI_B1_ALL_eur_leave_23andme_20210107	19_10474237_C_T	0.717795	0.0001851	2694	0.666399435750965	0.17746689830851	0.115676909027559	0.0307959208461905	0.009660836066776	0.0718643149702034
19_9927721_10977067	ENSG00000129354.7	AP1M2	Esophagus_Gastroesophageal_Junction	COVID19_HGI_B2_ALL_leave_UKBB_23andme_20210107	19_10466123_C_T	0.756206	9.816e-08	2283	0.249908906470061	0.0496258176970579	0.556614930194162	0.110496805001693	0.0333535406370262	0.698915120367351
19_9927721_10977067	ENSG00000129354.7	AP1M2	Cells_Transformed_fibroblasts	COVID19_HGI_B1_ALL_leave_23andme_20210107	19_10474237_C_T	0.754681	0.0009212	2609	0.766088275290159	0.160353230603447	0.0570327667238602	0.0119331810620276	0.00459254632050682	0.0340175603685946
19_9927721_10977067	ENSG00000129354.7	AP1M2	Brain_Putamen_basal_ganglia	COVID19_HGI_C2_ALL_leave_UKBB_23andme_20210107	19_10427721_T_A	0.286686	0.0001974	2641	0.783100762747674	0.199990751851815	0.0125516273798359	0.00320432179871496	0.00115253622196093	0.144117614528615
19_9927721_10977067	ENSG00000129354.7	AP1M2	Pancreas	COVID19_HGI_C2_ALL_eur_leave_ukbb_23andme_20210107	19_10481532_A_G	0.693957	4.517e-05	2890	0.461038757057166	0.515404239712981	0.0104523940612635	0.0116835145683206	0.00142109460026998	0.0630328714891146
19_9927721_10977067	ENSG00000129354.7	AP1M2	Brain_Amygdala	COVID19_HGI_A2_ALL_eur_leave_ukbb_23andme_20210107	19_10466123_C_T	0.498198	1.915e-09	2974	0.0034320173578823	0.00102993264917727	0.719158301117426	0.215755479500196	0.0606242693753183	0.534934550740523
19_9927721_10977067	ENSG00000129354.7	AP1M2	Small_Intestine_Terminal_Ileum	COVID19_HGI_C2_ALL_eur_leave_23andme_20210107	19_10556897_C_T	0.0621194	1.836e-05	2882	0.731882931024901	0.220972316582623	0.0329527509236652	0.00994494755180432	0.00424705391700723	0.332542550325889
19_9927721_10977067	ENSG00000129354.7	AP1M2	Brain_Substantia_nigra	COVID19_HGI_B2_ALL_eur_leave_ukbb_23andme_20210107	19_10427721_T_A	0.803011	2.05e-10	2680	0.00030493612836658	0.00010859220016496	0.690020272915935	0.245662373332162	0.0639038254233728	0.802514852066148
19_9927721_10977067	ENSG00000129354.7	AP1M2	Small_Intestine_Terminal_Ileum	COVID19_HGI_A2_ALL_leave_UKBB_23andme_20210107	19_10427721_T_A	0.502751	1.204e-08	2547	0.0111663607258651	0.00298948519373467	0.71814615044346	0.192188320618949	0.0755096830179916	0.597943108320188
19_9927721_10977067	ENSG00000129354.7	AP1M2	Brain_Cerebellum	COVID19_HGI_C2_ALL_eur_leave_ukbb_23andme_20210107	19_10481532_A_G	0.291065	4.517e-05	2889	0.769495914259807	0.206716768657108	0.0174431740563786	0.00468426048329319	0.00165988254341356	0.13950140397061
19_9927721_10977067	ENSG00000129354.7	AP1M2	Testis	COVID19_HGI_B2_ALL_eur_leave_23andme_20210107	19_10466123_C_T	0.872244	1.268e-07	2697	0.208432821048769	0.0688277718350111	0.519278672932796	0.171441906629912	0.0320188275535111	0.392911644801888
19_9927721_10977067	ENSG00000129354.7	AP1M2	Skin_Not_Sun_Exposed_Suprapubic	COVID19_HGI_C2_ALL_leave_UKBB_23andme_20210107	19_10676681_T_C	1.41316e-08	0.4345	2643	0.0105075338030823	0.972561306229402	0.000168568106285418	0.0156012455276248	0.00116134633360543	0.14315311876025
19_9927721_10977067	ENSG00000129354.7	AP1M2	Brain_Frontal_Cortex_BA9	COVID19_HGI_C2_ALL_eur_leave_23andme_20210107	19_10556897_C_T	0.589971	1.836e-05	2885	0.691767418973859	0.262320892610852	0.0311510377848631	0.0118096435345798	0.00295100709584597	0.286359117280734
19_9927721_10977067	ENSG00000129354.7	AP1M2	Minor_Salivary_Gland	COVID19_HGI_B1_ALL_eur_leave_23andme_20210107	19_10474237_C_T	0.592801	0.0001851	2671	0.655123688216834	0.183813831799775	0.113382139801687	0.031796743468159	0.0158835967135444	0.0473901140972403
19_9927721_10977067	ENSG00000129354.7	AP1M2	Artery_Coronary	COVID19_HGI_C2_ALL_eur_leave_ukbb_23andme_20210107	19_10481532_A_G	0.413153	4.517e-05	2889	0.765182938596283	0.211188316551503	0.0173448811045617	0.00478563967000313	0.00149822407764958	0.132700498407867
19_9927721_10977067	ENSG00000129354.7	AP1M2	Cells_EBV-transformed_lymphocytes	COVID19_HGI_B1_ALL_eur_leave_ukbb_23andme_20210107	19_10714433_G_T	0.153963	0.0001103	2683	0.594676392374392	0.152814192367299	0.187273160683266	0.0481065172896639	0.0171297372853783	0.0782011033498292
19_9927721_10977067	ENSG00000129354.7	AP1M2	Nerve_Tibial	COVID19_HGI_B2_ALL_eur_leave_23andme_20210107	19_10466123_C_T	0.295817	1.268e-07	2697	0.226156815312885	0.0484701222638471	0.563435308985737	0.120714714722986	0.0412230387145448	0.42383087209906
19_9927721_10977067	ENSG00000129354.7	AP1M2	Adipose_Subcutaneous	COVID19_HGI_A2_ALL_eur_leave_ukbb_23andme_20210107	19_10427721_T_A	0.00935467	9.041e-09	3000	0.00286385491341436	0.0014754430525029	0.600105751226465	0.309084870012861	0.0864700807947565	0.621921614474268
19_9927721_10977067	ENSG00000129354.7	AP1M2	Uterus	COVID19_HGI_C2_ALL_leave_23andme_20210107	19_10556897_C_T	0.104649	6.05e-06	2745	0.715332904287255	0.193346122144578	0.0660312582769201	0.0178400275520927	0.00744968773915409	0.442391055679515
19_9927721_10977067	ENSG00000129354.7	AP1M2	Skin_Not_Sun_Exposed_Suprapubic	COVID19_HGI_B1_ALL_eur_leave_ukbb_23andme_20210107	19_10693007_G_A	3.3922e-07	0.0007573	2697	0.00779265633357823	0.623444567068059	0.00246464828054336	0.197012717035993	0.169285411281825	0.137947653672156
19_9927721_10977067	ENSG00000129354.7	AP1M2	Brain_Frontal_Cortex_BA9	COVID19_HGI_C2_ALL_leave_23andme_20210107	19_10556897_C_T	0.589971	6.05e-06	2750	0.666629788515176	0.243719678037819	0.06153526109177	0.0224916518983341	0.00562362045690112	0.412145058102954
19_9927721_10977067	ENSG00000129354.7	AP1M2	Whole_Blood	COVID19_HGI_C2_ALL_eur_leave_23andme_20210107	19_10661449_A_C	1.15924e-12	0.206	2889	2.50147377668628e-05	0.955387176142303	1.12704439097666e-06	0.0430436316829044	0.00154305039263388	0.233458180784188
19_9927721_10977067	ENSG00000129354.7	AP1M2	Adipose_Subcutaneous	COVID19_HGI_B1_ALL_eur_leave_23andme_20210107	19_10667485_C_T	2.87437e-05	0.02303	2695	0.565275022345082	0.271108224735555	0.0981543936868389	0.0470568452410097	0.0184055139915137	0.169954399109986
19_9927721_10977067	ENSG00000129354.7	AP1M2	Breast_Mammary_Tissue	COVID19_HGI_C2_ALL_eur_leave_23andme_20210107	19_10556897_C_T	0.677597	1.836e-05	2889	0.745555949217783	0.208734496176951	0.0335911836676656	0.0094018611160616	0.00271650982153894	0.274303362554776
19_9927721_10977067	ENSG00000129354.7	AP1M2	Testis	COVID19_HGI_A2_ALL_eur_leave_23andme_20210107	19_10466123_C_T	0.872244	3.738e-09	2977	0.00944956363150569	0.00339307723146238	0.694305597950397	0.249262368845541	0.0435893923410944	0.517902664591921
19_9927721_10977067	ENSG00000129354.7	AP1M2	Breast_Mammary_Tissue	COVID19_HGI_B2_ALL_leave_23andme_20210107	19_10427721_T_A	0.752816	1.017e-06	2563	0.517141222885184	0.127568723394275	0.266589443086893	0.0657394910307962	0.0229611196028519	0.661606071462294
19_9927721_10977067	ENSG00000129354.7	AP1M2	Brain_Anterior_cingulate_cortex_BA24	COVID19_HGI_A2_ALL_eur_leave_ukbb_23andme_20210107	19_10466123_C_T	0.70782	1.915e-09	2979	0.00337734536789162	0.00111495371535686	0.707702792137062	0.233577744550357	0.054227164229332	0.514272311075714
19_9927721_10977067	ENSG00000129354.7	AP1M2	Testis	COVID19_HGI_B2_ALL_leave_UKBB_23andme_20210107	19_10466123_C_T	0.872244	9.816e-08	2283	0.233506558035683	0.0672026563546898	0.520082450588777	0.149648987143659	0.029559347877192	0.691402767560841
19_9927721_10977067	ENSG00000129354.7	AP1M2	Esophagus_Mucosa	COVID19_HGI_B1_ALL_eur_leave_ukbb_23andme_20210107	19_10678842_T_C	2.36271e-13	0.4917	2697	5.94136935815682e-06	0.751089087056562	1.87912633969966e-06	0.237541835972591	0.0113612564751492	0.457973519161387
19_9927721_10977067	ENSG00000129354.7	AP1M2	Artery_Coronary	COVID19_HGI_A2_ALL_leave_UKBB_23andme_20210107	19_10427721_T_A	0.97448	1.204e-08	2554	0.0115480229934779	0.00280550634717413	0.74269301188357	0.180369162333958	0.0625842964418204	0.704069719044509
19_9927721_10977067	ENSG00000129354.7	AP1M2	Brain_Anterior_cingulate_cortex_BA24	COVID19_HGI_B1_ALL_eur_leave_23andme_20210107	19_10474237_C_T	0.32807	0.0001851	2691	0.648862982471517	0.19342245141438	0.112551599065406	0.0335393830073924	0.0116235840413054	0.066228567109318
19_9927721_10977067	ENSG00000129354.7	AP1M2	Artery_Aorta	COVID19_HGI_B2_ALL_eur_leave_23andme_20210107	19_10466123_C_T	0.885155	1.268e-07	2697	0.224897727778062	0.0524793870730838	0.560298483888332	0.130712799660104	0.0316116016004174	0.409829790115601
19_9927721_10977067	ENSG00000129354.7	AP1M2	Prostate	COVID19_HGI_A2_ALL_leave_23andme_20210107	19_10427721_T_A	0.837965	4.581e-08	2547	0.0364545103989367	0.00856608164874066	0.72860916312774	0.171153380180589	0.0552168646439937	0.467835164607633
19_9927721_10977067	ENSG00000129354.7	AP1M2	Artery_Coronary	COVID19_HGI_C2_ALL_leave_UKBB_23andme_20210107	19_10427721_T_A	0.97448	0.0001974	2643	0.785482107691758	0.197624903847735	0.0126011711117063	0.00316929371492043	0.00112252363387972	0.132490810922482
19_9927721_10977067	ENSG00000129354.7	AP1M2	Minor_Salivary_Gland	COVID19_HGI_C2_ALL_leave_UKBB_23andme_20210107	19_10427721_T_A	0.262531	0.0001974	2626	0.76961278799753	0.213368752187789	0.0122906362266751	0.00340615512529361	0.0013216684627128	0.124306067344996
19_9927721_10977067	ENSG00000129354.7	AP1M2	Lung	COVID19_HGI_B1_ALL_eur_leave_23andme_20210107	19_10697801_G_T	4.48171e-05	0.00215	2695	0.308954115416304	0.443630839480029	0.0536468138109743	0.0769152364282607	0.116852994864432	0.071934846113474
19_9927721_10977067	ENSG00000129354.7	AP1M2	Minor_Salivary_Gland	COVID19_HGI_B2_ALL_eur_leave_ukbb_23andme_20210107	19_10427721_T_A	0.262531	2.05e-10	2681	0.000320160539761829	9.03556358477941e-05	0.72447063869285	0.204389211809951	0.0707296333215887	0.802510316582983
19_9927721_10977067	ENSG00000129354.7	AP1M2	Brain_Amygdala	COVID19_HGI_C2_ALL_leave_UKBB_23andme_20210107	19_10427721_T_A	0.744218	0.0001974	2642	0.775893663017765	0.207136058779838	0.012443895269432	0.00332087268788577	0.00120551024507951	0.124490972322471
19_9927721_10977067	ENSG00000129354.7	AP1M2	Vagina	COVID19_HGI_B2_ALL_leave_23andme_20210107	19_10427721_T_A	0.328372	1.017e-06	2562	0.511829471252886	0.131405495256824	0.263849216752889	0.0677146202633341	0.0252011964740665	0.68798637504837
19_9927721_10977067	ENSG00000129354.7	AP1M2	Brain_Cerebellum	COVID19_HGI_B2_ALL_leave_23andme_20210107	19_10427721_T_A	0.506201	1.017e-06	2563	0.520059018173736	0.123001877411839	0.26809358428971	0.063382752525934	0.0254627675987804	0.644141757693102
19_9927721_10977067	ENSG00000129354.7	AP1M2	Brain_Amygdala	COVID19_HGI_B1_ALL_leave_23andme_20210107	19_10474237_C_T	0.439771	0.0009212	2606	0.732909441849712	0.192945493269853	0.0545111949214858	0.0143453102896383	0.00528855966931156	0.0338017088901141
19_9927721_10977067	ENSG00000129354.7	AP1M2	Colon_Transverse	COVID19_HGI_C2_ALL_eur_leave_23andme_20210107	19_10556897_C_T	0.802665	1.836e-05	2889	0.572462216021582	0.382197735299579	0.0257924082845226	0.0172176712088399	0.00232996918547656	0.2458807381063
19_9927721_10977067	ENSG00000129354.7	AP1M2	Thyroid	COVID19_HGI_B1_ALL_leave_UKBB_23andme_20210107	19_10691163_T_C	9.44529e-13	0.6001	2310	0.000260083884814856	0.936711540301245	1.44500822861239e-05	0.0520320689664345	0.0109818567652195	0.50575842565792
19_9927721_10977067	ENSG00000129354.7	AP1M2	Brain_Amygdala	COVID19_HGI_B2_ALL_leave_23andme_20210107	19_10427721_T_A	0.744218	1.017e-06	2556	0.511952777665361	0.131993898105561	0.263867482691886	0.0680072867350874	0.0241785548021052	0.664257957392735
19_9927721_10977067	ENSG00000129354.7	AP1M2	Vagina	COVID19_HGI_A2_ALL_leave_23andme_20210107	19_10427721_T_A	0.328372	4.581e-08	2546	0.0356892026472677	0.00915985189183722	0.713312635964925	0.183017224703945	0.0588210847920252	0.481246247010433
19_9927721_10977067	ENSG00000129354.7	AP1M2	Brain_Hypothalamus	COVID19_HGI_B2_ALL_leave_23andme_20210107	19_10427721_T_A	0.652658	1.017e-06	2563	0.513015747581344	0.130895886478496	0.264462735497073	0.067453452761948	0.0241721776811388	0.671784287243342
19_9927721_10977067	ENSG00000129354.7	AP1M2	Pancreas	COVID19_HGI_B1_ALL_eur_leave_23andme_20210107	19_10687492_C_T	1.5423e-05	0.0002596	2695	0.335045194525387	0.344271731761964	0.0581772705786608	0.0595764377724718	0.202929365361516	0.27868063504583
19_9927721_10977067	ENSG00000129354.7	AP1M2	Brain_Substantia_nigra	COVID19_HGI_B2_ALL_leave_23andme_20210107	19_10427721_T_A	0.803011	1.017e-06	2554	0.479386433463616	0.164914685431036	0.247088494359635	0.0849777743455215	0.0236326124001915	0.666245138572952
19_9927721_10977067	ENSG00000129354.7	AP1M2	Artery_Aorta	COVID19_HGI_A2_ALL_leave_23andme_20210107	19_10427721_T_A	0.939276	4.581e-08	2548	0.0372321789682486	0.00811404299852734	0.744152447702624	0.162125451316749	0.0483758790138509	0.515850410872508
19_9927721_10977067	ENSG00000129354.7	AP1M2	Adipose_Visceral_Omentum	COVID19_HGI_A2_ALL_leave_23andme_20210107	19_10427721_T_A	0.0417106	4.581e-08	2548	0.0323024499428967	0.0119976464147493	0.64562289551459	0.239724314005888	0.0703526941218769	0.665800848430798
19_9927721_10977067	ENSG00000129354.7	AP1M2	Esophagus_Gastroesophageal_Junction	COVID19_HGI_B1_ALL_eur_leave_23andme_20210107	19_10474237_C_T	0.598098	0.0001851	2695	0.681281333606909	0.16295491021731	0.118297737538321	0.0282863221006558	0.00917969653680439	0.0772963712583256
19_9927721_10977067	ENSG00000129354.7	AP1M2	Esophagus_Gastroesophageal_Junction	COVID19_HGI_B2_ALL_eur_leave_23andme_20210107	19_10466123_C_T	0.756206	1.268e-07	2697	0.223357874566823	0.0532300970089991	0.556462173810004	0.132580321357722	0.0343695332564527	0.418041712183837
19_9927721_10977067	ENSG00000129354.7	AP1M2	Brain_Nucleus_accumbens_basal_ganglia	COVID19_HGI_B2_ALL_leave_UKBB_23andme_20210107	19_10466123_C_T	0.773778	9.816e-08	2283	0.242510879319039	0.0559939105875616	0.540137516786193	0.124676948205644	0.0366807451015621	0.706978444444059
19_9927721_10977067	ENSG00000129354.7	AP1M2	Thyroid	COVID19_HGI_A2_ALL_leave_UKBB_23andme_20210107	19_10700465_A_G	6.45086e-13	0.2628	2554	2.64832390422041e-06	0.0153069674072268	0.000170322803996804	0.98444355795215	7.65035127222915e-05	0.325923990083297
19_9927721_10977067	ENSG00000129354.7	AP1M2	Cells_EBV-transformed_lymphocytes	COVID19_HGI_C2_ALL_leave_23andme_20210107	19_10556897_C_T	0.305424	6.05e-06	2745	0.720432827188383	0.18892815062393	0.0664981928389544	0.0174319476019228	0.00670888174680998	0.405102594192261
19_9927721_10977067	ENSG00000129354.7	AP1M2	Prostate	COVID19_HGI_B1_ALL_leave_23andme_20210107	19_10474237_C_T	0.369643	0.0009212	2606	0.744773058971395	0.181260914437154	0.0554063848495132	0.0134795806183995	0.00508006112353854	0.0361650967960634
19_9927721_10977067	ENSG00000129354.7	AP1M2	Cells_EBV-transformed_lymphocytes	COVID19_HGI_B1_ALL_leave_UKBB_23andme_20210107	19_10688076_A_G	0.152058	0.001526	2306	0.77348019143531	0.170237263521827	0.0427506436512417	0.00940497322665502	0.00412692816496557	0.0361615990068313
19_9927721_10977067	ENSG00000129354.7	AP1M2	Pancreas	COVID19_HGI_B1_ALL_leave_UKBB_23andme_20210107	19_10687492_C_T	1.5423e-05	0.003321	2310	0.522058037199393	0.387652113483655	0.029005186542156	0.021497898826284	0.0397867639485127	0.222844346382239
19_9927721_10977067	ENSG00000129354.7	AP1M2	Artery_Aorta	COVID19_HGI_B2_ALL_leave_23andme_20210107	19_10427721_T_A	0.939276	1.017e-06	2563	0.528898791609872	0.116100533810833	0.272650541215724	0.0598280086026894	0.0225221247608827	0.672217137556659
19_9927721_10977067	ENSG00000129354.7	AP1M2	Whole_Blood	COVID19_HGI_C2_ALL_leave_23andme_20210107	19_10661449_A_C	1.15924e-12	0.1892	2754	2.39337280138037e-05	0.914052816723376	2.20992360373603e-06	0.0843976514321011	0.00152338819290524	0.230156111002257
19_9927721_10977067	ENSG00000129354.7	AP1M2	Brain_Anterior_cingulate_cortex_BA24	COVID19_HGI_C2_ALL_leave_UKBB_23andme_20210107	19_10427721_T_A	0.808955	0.0001974	2642	0.758436718764107	0.224587190736463	0.0121646460489732	0.00360096702116837	0.00121047742928825	0.118713629221034
19_9927721_10977067	ENSG00000129354.7	AP1M2	Testis	COVID19_HGI_C2_ALL_eur_leave_23andme_20210107	19_10556897_C_T	0.634337	1.836e-05	2889	0.706688099713675	0.247645647737133	0.0318399843474409	0.0111550567180752	0.0026712114836761	0.286931975344235
19_9927721_10977067	ENSG00000129354.7	AP1M2	Artery_Coronary	COVID19_HGI_A2_ALL_eur_leave_ukbb_23andme_20210107	19_10466123_C_T	0.493414	1.915e-09	2998	0.00348049206984397	0.000998200662893559	0.729318781206903	0.209110599380282	0.0570919266800771	0.515287214930343
19_9927721_10977067	ENSG00000129354.7	AP1M2	Brain_Nucleus_accumbens_basal_ganglia	COVID19_HGI_B2_ALL_eur_leave_ukbb_23andme_20210107	19_10427721_T_A	0.566465	2.05e-10	2696	0.00032539197417404	8.84506244863236e-05	0.73630854068784	0.200086029683003	0.0631915870304965	0.825911705190846
19_9927721_10977067	ENSG00000129354.7	AP1M2	Spleen	COVID19_HGI_C2_ALL_eur_leave_23andme_20210107	19_10708692_T_C	1.01985e-09	0.3169	2887	0.0555857269621997	0.899795306492925	0.00250388619827939	0.0405301337576807	0.00158494658891547	0.0898471595604106
19_9927721_10977067	ENSG00000129354.7	AP1M2	Brain_Hippocampus	COVID19_HGI_A2_ALL_eur_leave_ukbb_23andme_20210107	19_10466123_C_T	0.341256	1.915e-09	2984	0.00343635744394743	0.00100306146766224	0.720068109705104	0.210120147290505	0.0653723240927823	0.536192100834646
19_9927721_10977067	ENSG00000129354.7	AP1M2	Colon_Transverse	COVID19_HGI_A2_ALL_eur_leave_ukbb_23andme_20210107	19_10466123_C_T	0.724709	1.915e-09	3000	0.00272343747073499	0.00184855733251213	0.570682013826326	0.387318049291164	0.0374279420792633	0.470209492462429
19_9927721_10977067	ENSG00000129354.7	AP1M2	Spleen	COVID19_HGI_B2_ALL_leave_UKBB_23andme_20210107	19_10466123_C_T	0.925727	9.816e-08	2283	0.0187588408947091	0.290075134733375	0.0417810275856768	0.646072704570442	0.00331229221579675	0.578475133042864
19_9927721_10977067	ENSG00000129354.7	AP1M2	Cells_Transformed_fibroblasts	COVID19_HGI_B2_ALL_leave_23andme_20210107	19_10427721_T_A	0.480065	1.017e-06	2563	0.534342039991524	0.109128983503939	0.275456568835322	0.0562318135837484	0.0248405940854672	0.665786197892132
19_9927721_10977067	ENSG00000129354.7	AP1M2	Heart_Atrial_Appendage	COVID19_HGI_A2_ALL_leave_UKBB_23andme_20210107	19_10427721_T_A	0.958672	1.204e-08	2554	0.0109987174040703	0.0035332426642997	0.707365283243611	0.227184049351381	0.0509187073366381	0.737648775793548
19_9927721_10977067	ENSG00000129354.7	AP1M2	Brain_Hypothalamus	COVID19_HGI_B2_ALL_eur_leave_23andme_20210107	19_10466123_C_T	0.599443	1.268e-07	2694	0.216349627756732	0.058111350827966	0.538999559177034	0.144733078621847	0.0418063836164204	0.423190305853833
19_9927721_10977067	ENSG00000129354.7	AP1M2	Esophagus_Muscularis	COVID19_HGI_B1_ALL_eur_leave_23andme_20210107	19_10474237_C_T	0.695557	0.0001851	2695	0.682093197780205	0.160690700257312	0.118438709689108	0.0278914582903145	0.0108859339830607	0.060017606805812
19_9927721_10977067	ENSG00000129354.7	AP1M2	Small_Intestine_Terminal_Ileum	COVID19_HGI_B2_ALL_leave_23andme_20210107	19_10427721_T_A	0.502751	1.017e-06	2556	0.506651730025692	0.136224981004236	0.261160209123264	0.0701931643513924	0.0257699154954148	0.639807886555541
19_9927721_10977067	ENSG00000129354.7	AP1M2	Lung	COVID19_HGI_B2_ALL_leave_UKBB_23andme_20210107	19_10466123_C_T	0.732301	9.816e-08	2283	0.127767343014805	0.177576219284708	0.284572533719598	0.395495825285233	0.0145880786956552	0.663549313023139
19_9927721_10977067	ENSG00000129354.7	AP1M2	Brain_Cerebellum	COVID19_HGI_B1_ALL_eur_leave_ukbb_23andme_20210107	19_10653070_G_C	0.290565	7.366e-05	2696	0.597028786577807	0.149480352782032	0.188813312599007	0.047256481317488	0.017421066723666	0.0822450532279777
19_9927721_10977067	ENSG00000129354.7	AP1M2	Uterus	COVID19_HGI_A2_ALL_leave_23andme_20210107	19_10466123_C_T	0.0472057	2.507e-08	2545	0.0341494607963522	0.00856099896296967	0.682538027466277	0.171003121499635	0.103748391274766	0.432553332717753
19_9927721_10977067	ENSG00000129354.7	AP1M2	Artery_Aorta	COVID19_HGI_B1_ALL_leave_23andme_20210107	19_10474237_C_T	0.679037	0.0009212	2609	0.756477464906185	0.16939382373371	0.0563172733214206	0.0126056103733897	0.00520582766529433	0.0309908197063143
19_9927721_10977067	ENSG00000129354.7	AP1M2	Brain_Caudate_basal_ganglia	COVID19_HGI_A2_ALL_eur_leave_23andme_20210107	19_10466123_C_T	0.174588	3.738e-09	2972	0.0091438116049236	0.00334428821690669	0.67183992372275	0.245650958112903	0.0700210183425168	0.632160721111344
19_9927721_10977067	ENSG00000129354.7	AP1M2	Spleen	COVID19_HGI_A2_ALL_eur_leave_23andme_20210107	19_10466123_C_T	0.925727	3.738e-09	2973	0.000777552734240425	0.0125936679070313	0.0571305714464313	0.925313690981415	0.00418451693088224	0.518062537707817
19_9927721_10977067	ENSG00000129354.7	AP1M2	Heart_Atrial_Appendage	COVID19_HGI_A2_ALL_eur_leave_ukbb_23andme_20210107	19_10466123_C_T	0.635153	1.915e-09	3000	0.00332064864251076	0.00122155803017657	0.69582447729423	0.255927361550418	0.0437059544826652	0.489673046429557
19_9927721_10977067	ENSG00000129354.7	AP1M2	Adrenal_Gland	COVID19_HGI_C2_ALL_leave_23andme_20210107	19_10556897_C_T	0.309002	6.05e-06	2754	0.717148954730194	0.192377995011187	0.0662180334605132	0.0177567466271319	0.00649827017097447	0.417511261783224
19_9927721_10977067	ENSG00000129354.7	AP1M2	Uterus	COVID19_HGI_A2_ALL_eur_leave_23andme_20210107	19_10466123_C_T	0.0472057	3.738e-09	2962	0.00918748516285877	0.00268501774857387	0.675047264538838	0.197164826198574	0.115915406351155	0.665469138672917
19_9927721_10977067	ENSG00000129354.7	AP1M2	Pituitary	COVID19_HGI_A2_ALL_eur_leave_23andme_20210107	19_10466123_C_T	0.554143	3.738e-09	2975	0.00885605137405667	0.00394910926323956	0.65069714248434	0.290113869813304	0.0463838270650602	0.575926670320376
19_9927721_10977067	ENSG00000129354.7	AP1M2	Heart_Atrial_Appendage	COVID19_HGI_B2_ALL_leave_UKBB_23andme_20210107	19_10466123_C_T	0.635153	9.816e-08	2283	0.237440441648501	0.063017527653236	0.528844276581574	0.140326758532798	0.0303709955838905	0.698436205823603
19_9927721_10977067	ENSG00000129354.7	AP1M2	Cells_EBV-transformed_lymphocytes	COVID19_HGI_C2_ALL_eur_leave_ukbb_23andme_20210107	19_10481532_A_G	0.62054	4.517e-05	2877	0.765420655904208	0.211043179995277	0.0172560022420741	0.00475633259789697	0.00152382926054416	0.123176578757726
19_9927721_10977067	ENSG00000129354.7	AP1M2	Artery_Coronary	COVID19_HGI_B2_ALL_eur_leave_ukbb_23andme_20210107	19_10427721_T_A	0.97448	2.05e-10	2696	0.000328746239746101	8.47662893378572e-05	0.743898692488231	0.19174823707478	0.0639395579079053	0.808495800462015
19_9927721_10977067	ENSG00000129354.7	AP1M2	Cells_EBV-transformed_lymphocytes	COVID19_HGI_B1_ALL_leave_23andme_20210107	19_10474237_C_T	0.804035	0.0009212	2601	0.741868029688619	0.184109903160106	0.0550471303837161	0.0136557653322891	0.00531917143526947	0.031577084204972
19_9927721_10977067	ENSG00000129354.7	AP1M2	Pancreas	COVID19_HGI_C2_ALL_eur_leave_23andme_20210107	19_10556897_C_T	0.835515	1.836e-05	2889	0.450853382947887	0.503977243000639	0.020313296151255	0.0227046516671093	0.00215142623311029	0.220795356424426
19_9927721_10977067	ENSG00000129354.7	AP1M2	Brain_Caudate_basal_ganglia	COVID19_HGI_B2_ALL_leave_UKBB_23andme_20210107	19_10466123_C_T	0.174588	9.816e-08	2283	0.22690264413905	0.0664684756915729	0.505373742826002	0.147990061910232	0.0532650754331434	0.755501524307889
19_9927721_10977067	ENSG00000129354.7	AP1M2	Skin_Not_Sun_Exposed_Suprapubic	COVID19_HGI_A2_ALL_eur_leave_23andme_20210107	19_10466123_C_T	0.988741	3.738e-09	2977	0.000143381811936524	0.0132762533188983	0.0105349620949573	0.97547060658045	0.00057479619375719	0.504010460802616
19_9927721_10977067	ENSG00000129354.7	AP1M2	Skin_Sun_Exposed_Lower_leg	COVID19_HGI_B2_ALL_eur_leave_ukbb_23andme_20210107	19_10427721_T_A	0.0851714	2.05e-10	2697	8.78029725059192e-08	0.000441629015306552	0.000198683691818547	0.999333831287488	2.57682024145355e-05	0.877255764916837
19_9927721_10977067	ENSG00000129354.7	AP1M2	Brain_Frontal_Cortex_BA9	COVID19_HGI_A2_ALL_leave_UKBB_23andme_20210107	19_10427721_T_A	0.44687	1.204e-08	2553	0.0106482603808418	0.00367487314385095	0.684825237406436	0.236278809401166	0.0645728196677053	0.678020726913502
19_9927721_10977067	ENSG00000129354.7	AP1M2	Adipose_Visceral_Omentum	COVID19_HGI_B1_ALL_eur_leave_23andme_20210107	19_10730393_G_A	1.22616e-07	0.01961	2695	0.569905969931558	0.260851408684178	0.0989585117436748	0.0452692416437	0.0250148679968893	0.125301247084647
19_9927721_10977067	ENSG00000129354.7	AP1M2	Cells_EBV-transformed_lymphocytes	COVID19_HGI_B2_ALL_leave_UKBB_23andme_20210107	19_10466123_C_T	0.233912	9.816e-08	2280	0.241763264098565	0.0523662225388721	0.538467623231947	0.116581933375374	0.0508209567552413	0.754933149811581
19_9927721_10977067	ENSG00000129354.7	AP1M2	Nerve_Tibial	COVID19_HGI_A2_ALL_leave_23andme_20210107	19_10427721_T_A	0.696788	4.581e-08	2548	0.0375885861115301	0.00744448087857535	0.751275889182582	0.148736462445045	0.0549545813822682	0.424435198456016
19_9927721_10977067	ENSG00000129354.7	AP1M2	Artery_Coronary	COVID19_HGI_C2_ALL_leave_23andme_20210107	19_10556897_C_T	0.669446	6.05e-06	2753	0.721002255285427	0.189318798023764	0.066571326509038	0.0174744834997761	0.0056331366819955	0.415789618776897
19_9927721_10977067	ENSG00000129354.7	AP1M2	Brain_Frontal_Cortex_BA9	COVID19_HGI_A2_ALL_eur_leave_23andme_20210107	19_10466123_C_T	0.33687	3.738e-09	2968	0.00907557025356763	0.00351559143450315	0.666825385072164	0.258244913409149	0.0623385398306159	0.56184878710018
19_9927721_10977067	ENSG00000129354.7	AP1M2	Brain_Cerebellar_Hemisphere	COVID19_HGI_A2_ALL_leave_23andme_20210107	19_10427721_T_A	0.718971	4.581e-08	2547	0.0367550160200555	0.00818191342572874	0.734615171807589	0.163473296577059	0.0569746021695677	0.468184485669033
19_9927721_10977067	ENSG00000129354.7	AP1M2	Minor_Salivary_Gland	COVID19_HGI_A2_ALL_leave_23andme_20210107	19_10427721_T_A	0.262531	4.581e-08	2541	0.0351531615997752	0.00943263116344967	0.702597256615086	0.188463234600362	0.0643537160213275	0.442845067678419
19_9927721_10977067	ENSG00000129354.7	AP1M2	Spleen	COVID19_HGI_A2_ALL_leave_UKBB_23andme_20210107	19_10427721_T_A	0.0848643	1.204e-08	2554	0.000887241028668541	0.014332831477778	0.057061517129008	0.921787677147775	0.00593073321677061	0.782639622230593
19_9927721_10977067	ENSG00000129354.7	AP1M2	Brain_Cortex	COVID19_HGI_C2_ALL_eur_leave_ukbb_23andme_20210107	19_10481532_A_G	0.639277	4.517e-05	2885	0.69289662412423	0.283426986463923	0.0156885762370184	0.00641578624839747	0.00157202692643145	0.1013833014571
19_9927721_10977067	ENSG00000129354.7	AP1M2	Breast_Mammary_Tissue	COVID19_HGI_C2_ALL_eur_leave_ukbb_23andme_20210107	19_10481532_A_G	0.497125	4.517e-05	2890	0.762746549583743	0.213652713368462	0.0172925320986187	0.00484234025399179	0.00146586469518482	0.107692916832237
19_9927721_10977067	ENSG00000129354.7	AP1M2	Stomach	COVID19_HGI_C2_ALL_leave_UKBB_23andme_20210107	19_10427721_T_A	0.795662	0.0001974	2643	0.744666648351618	0.238479083014523	0.0119463852392955	0.00382474013419115	0.0010831432603728	0.124714473909578
19_9927721_10977067	ENSG00000129354.7	AP1M2	Colon_Transverse	COVID19_HGI_C2_ALL_leave_23andme_20210107	19_10556897_C_T	0.802665	6.05e-06	2754	0.551066130979744	0.360634321016886	0.0508827563081379	0.0332950909364401	0.00412170075879194	0.380816131543792
19_9927721_10977067	ENSG00000129354.7	AP1M2	Uterus	COVID19_HGI_C2_ALL_eur_leave_ukbb_23andme_20210107	19_10481532_A_G	0.894845	4.517e-05	2879	0.760507915944222	0.21583060839861	0.0172039971158013	0.00488088299039719	0.00157659555096957	0.115998488327433
19_9927721_10977067	ENSG00000129354.7	AP1M2	Colon_Transverse	COVID19_HGI_A2_ALL_leave_23andme_20210107	19_10427721_T_A	0.714406	4.581e-08	2548	0.0280022334230395	0.0177760975574905	0.559675289503351	0.355248167484996	0.039298212031123	0.487564750563511
19_9927721_10977067	ENSG00000129354.7	AP1M2	Liver	COVID19_HGI_B1_ALL_eur_leave_ukbb_23andme_20210107	19_10653070_G_C	0.164794	7.366e-05	2695	0.593300030884642	0.152382810507702	0.187604128030419	0.0481655799789863	0.0185474505982511	0.0943643213398791
19_9927721_10977067	ENSG00000129354.7	AP1M2	Brain_Hippocampus	COVID19_HGI_B1_ALL_eur_leave_23andme_20210107	19_10474237_C_T	0.438064	0.0001851	2692	0.667375241649346	0.175645441589657	0.11579346839149	0.0304647799984	0.0107210683711067	0.0710885427599063
19_9927721_10977067	ENSG00000129354.7	AP1M2	Lung	COVID19_HGI_A2_ALL_leave_UKBB_23andme_20210107	19_10427721_T_A	0.736503	1.204e-08	2554	0.00593261270939373	0.00897750803460954	0.381546694526576	0.57734817332843	0.0261950114009905	0.762605666692696
19_9927721_10977067	ENSG00000129354.7	AP1M2	Testis	COVID19_HGI_B1_ALL_eur_leave_ukbb_23andme_20210107	19_10690009_G_A	0.022445	9.423e-05	2697	0.557429954653943	0.183746324207485	0.176303011508574	0.0580905492032522	0.0244301604267449	0.146817257662406
19_9927721_10977067	ENSG00000129354.7	AP1M2	Brain_Caudate_basal_ganglia	COVID19_HGI_C2_ALL_leave_UKBB_23andme_20210107	19_10427721_T_A	0.6607	0.0001974	2643	0.737641459847205	0.245391018013353	0.0118336829873038	0.00393551032052125	0.0011983288316162	0.118116673603267
19_9927721_10977067	ENSG00000129354.7	AP1M2	Brain_Cerebellum	COVID19_HGI_B1_ALL_eur_leave_23andme_20210107	19_10474237_C_T	0.247967	0.0001851	2694	0.67422865234047	0.16869117484746	0.117063023829516	0.0292782849002554	0.0107388640822982	0.0770451266330949
19_9927721_10977067	ENSG00000129354.7	AP1M2	Brain_Cerebellar_Hemisphere	COVID19_HGI_C2_ALL_leave_UKBB_23andme_20210107	19_10427721_T_A	0.718971	0.0001974	2638	0.798139199195811	0.18497023817014	0.0127873375485793	0.00296234829189516	0.00114087679357421	0.133691293591869
19_9927721_10977067	ENSG00000129354.7	AP1M2	Ovary	COVID19_HGI_B2_ALL_eur_leave_23andme_20210107	19_10466123_C_T	0.690823	1.268e-07	2693	0.218666018255579	0.0560357117024119	0.5447686190864	0.13956233056363	0.0409673203919791	0.412948838205679
19_9927721_10977067	ENSG00000129354.7	AP1M2	Vagina	COVID19_HGI_B2_ALL_leave_UKBB_23andme_20210107	19_10466123_C_T	0.93525	9.816e-08	2283	0.242406913290449	0.0553650680636392	0.539905956236538	0.123273977972638	0.0390480844367362	0.704842927078465
19_9927721_10977067	ENSG00000129354.7	AP1M2	Brain_Nucleus_accumbens_basal_ganglia	COVID19_HGI_A2_ALL_eur_leave_23andme_20210107	19_10466123_C_T	0.773778	3.738e-09	2970	0.00979620313682167	0.00293427005118583	0.719773945534612	0.215542916337675	0.0519526649397051	0.550368252278268
19_9927721_10977067	ENSG00000129354.7	AP1M2	Nerve_Tibial	COVID19_HGI_B2_ALL_eur_leave_ukbb_23andme_20210107	19_10427721_T_A	0.696788	2.05e-10	2697	0.000342412004151575	7.33860338582961e-05	0.774822072262259	0.16600176946869	0.058760360231041	0.790764228210386
19_9927721_10977067	ENSG00000129354.7	AP1M2	Small_Intestine_Terminal_Ileum	COVID19_HGI_B2_ALL_eur_leave_23andme_20210107	19_10466123_C_T	0.134621	1.268e-07	2696	0.209025852024503	0.0592321682840464	0.520755089448104	0.147504164022794	0.0634827262205521	0.452560626762702
19_9927721_10977067	ENSG00000129354.7	AP1M2	Pancreas	COVID19_HGI_A2_ALL_leave_UKBB_23andme_20210107	19_10427721_T_A	0.134787	1.204e-08	2554	0.00700134158897852	0.00754677384407798	0.450280318534259	0.485309077255974	0.0498624887767109	0.701483586659512
19_9927721_10977067	ENSG00000129354.7	AP1M2	Esophagus_Mucosa	COVID19_HGI_C2_ALL_eur_leave_ukbb_23andme_20210107	19_10678842_T_C	2.36271e-13	0.7515	2890	7.62273374540974e-06	0.976810145442416	1.728180455797e-07	0.0221446160556303	0.00103744295016239	0.522066197572497
19_9927721_10977067	ENSG00000129354.7	AP1M2	Colon_Transverse	COVID19_HGI_B1_ALL_eur_leave_23andme_20210107	19_10687492_C_T	0.00169861	0.0002596	2695	0.486910707809285	0.30597510221128	0.0845472087310347	0.0530600308030955	0.0695069504453045	0.0680432523225662
19_9927721_10977067	ENSG00000129354.7	AP1M2	Whole_Blood	COVID19_HGI_A2_ALL_leave_23andme_20210107	19_10661449_A_C	1.15924e-12	0.5016	2548	1.24741835135165e-06	0.0476425651157293	2.49319122649019e-05	0.952222738174889	0.000108517378764361	0.155856710674009
19_9927721_10977067	ENSG00000129354.7	AP1M2	Liver	COVID19_HGI_B1_ALL_leave_UKBB_23andme_20210107	19_10688076_A_G	0.868407	0.001526	2309	0.773371812007127	0.170213918338606	0.0429311970391751	0.00944482859279671	0.00403824402229555	0.0317939592144951
19_9927721_10977067	ENSG00000129354.7	AP1M2	Uterus	COVID19_HGI_B1_ALL_eur_leave_ukbb_23andme_20210107	19_10653070_G_C	0.162909	7.366e-05	2686	0.589427444522902	0.155876662785698	0.186224081740657	0.0492285287069968	0.0192432822437467	0.0911762230674086
19_9927721_10977067	ENSG00000129354.7	AP1M2	Colon_Transverse	COVID19_HGI_B2_ALL_eur_leave_ukbb_23andme_20210107	19_10427721_T_A	0.714406	2.05e-10	2697	0.000256196034728257	0.000165264933102567	0.579729507513554	0.373921446181531	0.0459275853370846	0.834707637026659
19_9927721_10977067	ENSG00000129354.7	AP1M2	Liver	COVID19_HGI_C2_ALL_eur_leave_23andme_20210107	19_10556897_C_T	0.673076	1.836e-05	2887	0.747949292916598	0.206186784372014	0.0336920372674255	0.00928497911467267	0.00288690632928956	0.295237696867022
19_9927721_10977067	ENSG00000129354.7	AP1M2	Skin_Not_Sun_Exposed_Suprapubic	COVID19_HGI_A2_ALL_leave_UKBB_23andme_20210107	19_10427721_T_A	0.735936	1.204e-08	2554	0.000163547364108357	0.0151356649472805	0.0105182925686809	0.973425828377741	0.000756666742188894	0.714054895649282
19_9927721_10977067	ENSG00000129354.7	AP1M2	Brain_Cerebellum	COVID19_HGI_C2_ALL_leave_UKBB_23andme_20210107	19_10427721_T_A	0.506201	0.0001974	2642	0.790117504762813	0.192886466139329	0.0126720193094144	0.00309230946121941	0.00123170032722361	0.12473559821774
19_9927721_10977067	ENSG00000129354.7	AP1M2	Brain_Putamen_basal_ganglia	COVID19_HGI_C2_ALL_leave_23andme_20210107	19_10556897_C_T	0.522016	6.05e-06	2751	0.718794686624346	0.19110220923409	0.0663492212310791	0.0176338026879421	0.0061200802225429	0.421374042523122
19_9927721_10977067	ENSG00000129354.7	AP1M2	Colon_Transverse	COVID19_HGI_A2_ALL_eur_leave_23andme_20210107	19_10466123_C_T	0.724709	3.738e-09	2977	0.00772533136025335	0.00522710656325928	0.567617830686113	0.384025647778516	0.0354040836118579	0.533496059905828
19_9927721_10977067	ENSG00000129354.7	AP1M2	Brain_Frontal_Cortex_BA9	COVID19_HGI_A2_ALL_eur_leave_ukbb_23andme_20210107	19_10466123_C_T	0.33687	1.915e-09	2986	0.00320834444499459	0.00124841987701053	0.672290717988628	0.261537720630174	0.0617147970591922	0.530269084223814
19_9927721_10977067	ENSG00000129354.7	AP1M2	Pituitary	COVID19_HGI_B2_ALL_eur_leave_23andme_20210107	19_10466123_C_T	0.554143	1.268e-07	2696	0.195517250792477	0.0810604406948809	0.487100872457324	0.20191509542564	0.0344063406296785	0.433069154298431
19_9927721_10977067	ENSG00000129354.7	AP1M2	Thyroid	COVID19_HGI_B2_ALL_eur_leave_ukbb_23andme_20210107	19_10427721_T_A	0.865744	2.05e-10	2697	7.64100103849452e-08	0.00044164579772662	0.000172903291561695	0.999371819358102	1.35551426006905e-05	0.752721091037555
19_9927721_10977067	ENSG00000129354.7	AP1M2	Cells_EBV-transformed_lymphocytes	COVID19_HGI_A2_ALL_leave_23andme_20210107	19_10427721_T_A	0.617333	4.581e-08	2542	0.0358447171261539	0.00868440957690782	0.71641954594392	0.173507614752632	0.0655437126003866	0.410286979219559
19_9927721_10977067	ENSG00000129354.7	AP1M2	Whole_Blood	COVID19_HGI_C2_ALL_eur_leave_ukbb_23andme_20210107	19_10661449_A_C	1.15924e-12	0.154	2890	2.55531495746271e-05	0.975950726267808	5.79325674408089e-07	0.0221242703918691	0.00189887086507377	0.27811090395248
19_9927721_10977067	ENSG00000129354.7	AP1M2	Adipose_Subcutaneous	COVID19_HGI_A2_ALL_leave_23andme_20210107	19_10427721_T_A	0.00935467	4.581e-08	2548	0.0290999530592752	0.0136546681590139	0.581615202149684	0.272810423970265	0.102819752661762	0.756540050268728
19_9927721_10977067	ENSG00000129354.7	AP1M2	Brain_Cerebellar_Hemisphere	COVID19_HGI_B1_ALL_leave_23andme_20210107	19_10474237_C_T	0.992696	0.0009212	2603	0.753213764812906	0.172934441051816	0.0559931327394354	0.0128507596976096	0.00500790169823373	0.0342047453402315
19_9927721_10977067	ENSG00000129354.7	AP1M2	Breast_Mammary_Tissue	COVID19_HGI_B2_ALL_leave_UKBB_23andme_20210107	19_10466123_C_T	0.656583	9.816e-08	2283	0.245950693807836	0.0539095654377429	0.547798916808334	0.120038924960317	0.0323018989857707	0.675683909705359
19_9927721_10977067	ENSG00000129354.7	AP1M2	Thyroid	COVID19_HGI_B2_ALL_leave_23andme_20210107	19_10691163_T_C	9.44529e-13	0.07626	2563	0.000182434007494762	0.657220941863659	9.4045839522905e-05	0.338797684597117	0.00370489369220588	0.521998020035912
19_9927721_10977067	ENSG00000129354.7	AP1M2	Brain_Amygdala	COVID19_HGI_B2_ALL_leave_UKBB_23andme_20210107	19_10466123_C_T	0.498198	9.816e-08	2283	0.240828091585198	0.0553934177513753	0.536389491994945	0.123332111615336	0.044056887053146	0.715975606906136
19_9927721_10977067	ENSG00000129354.7	AP1M2	Brain_Putamen_basal_ganglia	COVID19_HGI_B2_ALL_eur_leave_23andme_20210107	19_10466123_C_T	0.80467	1.268e-07	2694	0.217939724983676	0.0567724084888464	0.542961536551871	0.141398335311571	0.0409279946640364	0.417375454249229
19_9927721_10977067	ENSG00000129354.7	AP1M2	Testis	COVID19_HGI_B2_ALL_leave_23andme_20210107	19_10427721_T_A	0.184532	1.017e-06	2563	0.488415230756306	0.154753218254507	0.25178101957536	0.0797509248456314	0.0252996065681955	0.727337337996715
19_9927721_10977067	ENSG00000129354.7	AP1M2	Adipose_Subcutaneous	COVID19_HGI_B1_ALL_eur_leave_ukbb_23andme_20210107	19_10667485_C_T	2.87437e-05	0.06093	2697	0.501724108888467	0.241092676697767	0.158684460002524	0.0762301189508272	0.022268635460415	0.0694992253915956
19_9927721_10977067	ENSG00000129354.7	AP1M2	Brain_Cerebellar_Hemisphere	COVID19_HGI_A2_ALL_eur_leave_ukbb_23andme_20210107	19_10466123_C_T	0.974388	1.915e-09	2988	0.00354324949112129	0.000943751668915407	0.74246751640281	0.197702381687319	0.0553431007498345	0.503298861776761
19_9927721_10977067	ENSG00000129354.7	AP1M2	Brain_Hippocampus	COVID19_HGI_C2_ALL_eur_leave_ukbb_23andme_20210107	19_10481532_A_G	0.487847	4.517e-05	2887	0.761987281971484	0.214798457449216	0.0169305955366694	0.00477109438882727	0.00151257065380323	0.134034668839681
19_9927721_10977067	ENSG00000129354.7	AP1M2	Artery_Aorta	COVID19_HGI_A2_ALL_eur_leave_ukbb_23andme_20210107	19_10466123_C_T	0.885155	1.915e-09	3000	0.00359110520567157	0.000941240489625602	0.752497229202687	0.197186215381389	0.0457842097206269	0.472675208855781
19_9927721_10977067	ENSG00000129354.7	AP1M2	Brain_Spinal_cord_cervical_c-1	COVID19_HGI_A2_ALL_eur_leave_23andme_20210107	19_10466123_C_T	0.201069	3.738e-09	2948	0.0096625341745331	0.00277198364747816	0.709948662740929	0.203595745896462	0.0740210735405979	0.612180151062693
19_9927721_10977067	ENSG00000129354.7	AP1M2	Brain_Nucleus_accumbens_basal_ganglia	COVID19_HGI_B2_ALL_eur_leave_23andme_20210107	19_10466123_C_T	0.773778	1.268e-07	2696	0.216629440498719	0.0588859308619152	0.53969859300543	0.146667028551929	0.0381190070820071	0.419079418217403
19_9927721_10977067	ENSG00000129354.7	AP1M2	Brain_Frontal_Cortex_BA9	COVID19_HGI_B1_ALL_leave_23andme_20210107	19_10687492_C_T	0.000924396	0.003512	2608	0.684390065136427	0.238918383140704	0.0509406164079398	0.0177752305812162	0.00797570473371321	0.0401215868961259
19_9927721_10977067	ENSG00000129354.7	AP1M2	Brain_Cortex	COVID19_HGI_A2_ALL_leave_23andme_20210107	19_10427721_T_A	0.745745	4.581e-08	2547	0.0330697593410154	0.0121372595592864	0.660958725948475	0.242533700808585	0.0513005543426392	0.471847581064726
19_9927721_10977067	ENSG00000129354.7	AP1M2	Liver	COVID19_HGI_C2_ALL_eur_leave_ukbb_23andme_20210107	19_10481532_A_G	0.788093	4.517e-05	2888	0.765321430426146	0.211049084851772	0.0173445035661035	0.00478150855254814	0.00150347260342982	0.108216518460136
19_9927721_10977067	ENSG00000129354.7	AP1M2	Vagina	COVID19_HGI_C2_ALL_eur_leave_23andme_20210107	19_10556897_C_T	0.642951	1.836e-05	2880	0.739675370655946	0.2143195196674	0.0332995322905127	0.00964541543799358	0.00306016194814819	0.298711146388654
19_9927721_10977067	ENSG00000129354.7	AP1M2	Brain_Cortex	COVID19_HGI_B1_ALL_eur_leave_ukbb_23andme_20210107	19_10714433_G_T	0.0367428	0.0001103	2692	0.538623977323777	0.207863813163784	0.170228303551528	0.0656762823149978	0.0176076236459142	0.0883608627652537
19_9927721_10977067	ENSG00000129354.7	AP1M2	Brain_Hippocampus	COVID19_HGI_A2_ALL_eur_leave_23andme_20210107	19_10466123_C_T	0.341256	3.738e-09	2967	0.00973867769635661	0.00282552331886382	0.715545881711905	0.207539971455058	0.0643499458178171	0.58407058805886
19_9927721_10977067	ENSG00000129354.7	AP1M2	Brain_Caudate_basal_ganglia	COVID19_HGI_C2_ALL_eur_leave_ukbb_23andme_20210107	19_10481532_A_G	0.658966	4.517e-05	2889	0.719246334013074	0.25710742287964	0.0162949386549989	0.00582338836842853	0.00152791608385821	0.107146083693016
19_9927721_10977067	ENSG00000129354.7	AP1M2	Colon_Transverse	COVID19_HGI_B2_ALL_eur_leave_23andme_20210107	19_10466123_C_T	0.724709	1.268e-07	2697	0.169387844455589	0.109267385078905	0.422004052131811	0.272195926570566	0.0271447917631298	0.385460780993891
19_9927721_10977067	ENSG00000129354.7	AP1M2	Ovary	COVID19_HGI_C2_ALL_leave_23andme_20210107	19_10556897_C_T	0.168298	6.05e-06	2753	0.720542338322275	0.188253158797788	0.0665292943255092	0.0173745367904549	0.00730067176397245	0.427004540651969
19_9927721_10977067	ENSG00000129354.7	AP1M2	Brain_Hypothalamus	COVID19_HGI_B1_ALL_leave_23andme_20210107	19_10474237_C_T	0.713797	0.0009212	2609	0.73436725149497	0.191300691562129	0.0546712402409391	0.0142362863375427	0.00542453036441921	0.0313835787275242
19_9927721_10977067	ENSG00000129354.7	AP1M2	Thyroid	COVID19_HGI_C2_ALL_eur_leave_23andme_20210107	19_10700465_A_G	6.45086e-13	0.2669	2889	0.000165230268914455	0.955030279592598	7.4444853084285e-06	0.0430273249617871	0.0017697206913926	0.41002743267996
19_9927721_10977067	ENSG00000129354.7	AP1M2	Nerve_Tibial	COVID19_HGI_A2_ALL_eur_leave_23andme_20210107	19_10466123_C_T	0.295817	3.738e-09	2977	0.0102515007675927	0.00246149574223623	0.753227836532203	0.180804861456333	0.0532543055016345	0.588624888055483
19_9927721_10977067	ENSG00000129354.7	AP1M2	Breast_Mammary_Tissue	COVID19_HGI_B2_ALL_eur_leave_23andme_20210107	19_10466123_C_T	0.656583	1.268e-07	2697	0.216594299638707	0.0600024422449386	0.539611755553985	0.149452620152646	0.0343388824097235	0.386003981782887
19_9927721_10977067	ENSG00000129354.7	AP1M2	Artery_Aorta	COVID19_HGI_B1_ALL_eur_leave_23andme_20210107	19_10687492_C_T	0.0345124	0.0002596	2695	0.681095280124817	0.159304686568753	0.118265431198918	0.0276479901002574	0.0136866120072557	0.0856551689037141
19_9927721_10977067	ENSG00000129354.7	AP1M2	Adipose_Subcutaneous	COVID19_HGI_A2_ALL_leave_UKBB_23andme_20210107	19_10427721_T_A	0.00935467	1.204e-08	2554	0.00895718649101802	0.00420792465823952	0.576067420092096	0.270485802120353	0.140281666638293	0.905726059236701
19_9927721_10977067	ENSG00000129354.7	AP1M2	Artery_Tibial	COVID19_HGI_B1_ALL_eur_leave_23andme_20210107	19_10474237_C_T	0.24335	0.0001851	2695	0.676094634532108	0.167055247865669	0.117397118754899	0.0289970287378374	0.010455970109487	0.0781735768173779
19_9927721_10977067	ENSG00000129354.7	AP1M2	Brain_Cortex	COVID19_HGI_B1_ALL_eur_leave_23andme_20210107	19_10699338_G_A	3.81873e-05	0.01806	2690	0.607686501100081	0.234421808163837	0.105434851513712	0.0406608674666896	0.011795971755681	0.0784517875322731
19_9927721_10977067	ENSG00000129354.7	AP1M2	Adipose_Visceral_Omentum	COVID19_HGI_B1_ALL_leave_UKBB_23andme_20210107	19_10688076_A_G	1.49812e-07	0.001526	2310	0.696876025598461	0.226419545387388	0.0387179540950532	0.0125542824806316	0.025432192438467	0.760586378245341
19_9927721_10977067	ENSG00000129354.7	AP1M2	Brain_Cortex	COVID19_HGI_B2_ALL_eur_leave_23andme_20210107	19_10466123_C_T	0.960067	1.268e-07	2693	0.199411066462371	0.076900478527969	0.49679914628257	0.191549273392452	0.0353400353346377	0.410431949286931
19_9927721_10977067	ENSG00000129354.7	AP1M2	Liver	COVID19_HGI_A2_ALL_eur_leave_23andme_20210107	19_10466123_C_T	0.552975	3.738e-09	2975	0.00989740388079736	0.00281309713322153	0.727210142028153	0.206638413853085	0.0534409431047427	0.562770452004891
19_9927721_10977067	ENSG00000129354.7	AP1M2	Brain_Cortex	COVID19_HGI_A2_ALL_eur_leave_23andme_20210107	19_10466123_C_T	0.960067	3.738e-09	2968	0.00900753890882672	0.00375624370381637	0.661826509017113	0.275939529999939	0.049470178370305	0.524209082803205
19_9927721_10977067	ENSG00000129354.7	AP1M2	Brain_Hypothalamus	COVID19_HGI_B1_ALL_eur_leave_ukbb_23andme_20210107	19_10714433_G_T	0.499759	0.0001103	2693	0.590068451191352	0.157427500578282	0.186541358211226	0.0497521506030574	0.0162105394160837	0.0742907474731805
19_9927721_10977067	ENSG00000129354.7	AP1M2	Skin_Not_Sun_Exposed_Suprapubic	COVID19_HGI_C2_ALL_eur_leave_ukbb_23andme_20210107	19_10676681_T_C	1.41316e-08	0.6144	2890	0.0104350274618603	0.966128066949777	0.000236576681248395	0.0219021776733675	0.00129815123374693	0.113679465056197
19_9927721_10977067	ENSG00000129354.7	AP1M2	Brain_Cortex	COVID19_HGI_A2_ALL_leave_UKBB_23andme_20210107	19_10427721_T_A	0.745745	1.204e-08	2553	0.0105646895583325	0.00388408530017479	0.679451354898357	0.249742465852382	0.0563574043907541	0.728129265690325
19_9927721_10977067	ENSG00000129354.7	AP1M2	Nerve_Tibial	COVID19_HGI_C2_ALL_leave_UKBB_23andme_20210107	19_10427721_T_A	0.696788	0.0001974	2643	0.814961930228777	0.168196620992406	0.0130741039570175	0.0026972401187653	0.00107010470303352	0.124437673615404
19_9927721_10977067	ENSG00000129354.7	AP1M2	Artery_Tibial	COVID19_HGI_B2_ALL_eur_leave_23andme_20210107	19_10466123_C_T	0.854287	1.268e-07	2697	0.222606190541336	0.0550388139599453	0.554589467384712	0.137090158715691	0.0306753693983151	0.360896611795353
19_9927721_10977067	ENSG00000129354.7	AP1M2	Breast_Mammary_Tissue	COVID19_HGI_B1_ALL_eur_leave_ukbb_23andme_20210107	19_10714433_G_T	0.307559	0.0001103	2697	0.586747401073857	0.162570225386278	0.185575484310616	0.051403735176871	0.0137031540523774	0.0900685463141492
19_9927721_10977067	ENSG00000129354.7	AP1M2	Stomach	COVID19_HGI_A2_ALL_eur_leave_ukbb_23andme_20210107	19_10466123_C_T	0.791831	1.915e-09	3000	0.00332681244299273	0.00121205239395663	0.697116069302372	0.253934801110173	0.0444102647505057	0.477857020475794
19_9927721_10977067	ENSG00000129354.7	AP1M2	Prostate	COVID19_HGI_B1_ALL_leave_UKBB_23andme_20210107	19_10688076_A_G	0.539869	0.001526	2308	0.778039051147698	0.165605184416115	0.0431901951115469	0.00918903275501403	0.00397653656962561	0.032359253636346
19_9927721_10977067	ENSG00000129354.7	AP1M2	Skin_Sun_Exposed_Lower_leg	COVID19_HGI_B2_ALL_eur_leave_23andme_20210107	19_10676681_T_C	5.23223e-11	0.1107	2697	5.68795543659868e-05	0.286091243483047	0.000141706758847099	0.712751862990591	0.000958307213149564	0.329195873385812
19_9927721_10977067	ENSG00000129354.7	AP1M2	Brain_Frontal_Cortex_BA9	COVID19_HGI_C2_ALL_leave_UKBB_23andme_20210107	19_10427721_T_A	0.44687	0.0001974	2641	0.72541688656883	0.257633996363734	0.0116313431818519	0.00412971857576188	0.00118805530982276	0.124576640365893
19_9927721_10977067	ENSG00000129354.7	AP1M2	Artery_Aorta	COVID19_HGI_A2_ALL_leave_UKBB_23andme_20210107	19_10427721_T_A	0.939276	1.204e-08	2554	0.0118671827732658	0.00259216855031433	0.763219273240744	0.166655594582079	0.0556657808535973	0.758234420993554
19_9927721_10977067	ENSG00000129354.7	AP1M2	Artery_Aorta	COVID19_HGI_B1_ALL_leave_UKBB_23andme_20210107	19_10652536_G_A	0.0475247	0.002445	2310	0.787940851563925	0.155267931989193	0.0437774533774069	0.00862218825052192	0.00439157481895336	0.0344405175900333
19_9927721_10977067	ENSG00000129354.7	AP1M2	Prostate	COVID19_HGI_B1_ALL_eur_leave_23andme_20210107	19_10474237_C_T	0.369643	0.0001851	2691	0.673866570187736	0.16928231563247	0.116963096243993	0.0293718343464428	0.0105161835893586	0.0750114754440751
19_9927721_10977067	ENSG00000129354.7	AP1M2	Brain_Frontal_Cortex_BA9	COVID19_HGI_B2_ALL_leave_UKBB_23andme_20210107	19_10466123_C_T	0.33687	9.816e-08	2283	0.225648248158204	0.0702252694511159	0.502579862683126	0.156365544759194	0.0451810749483598	0.70613417472071
19_9927721_10977067	ENSG00000129354.7	AP1M2	Colon_Sigmoid	COVID19_HGI_A2_ALL_eur_leave_23andme_20210107	19_10466123_C_T	0.0605574	3.738e-09	2973	0.00925737175916019	0.00271755564700257	0.680183970490143	0.199563707061786	0.108277395041908	0.702827254987779
19_9927721_10977067	ENSG00000129354.7	AP1M2	Ovary	COVID19_HGI_B1_ALL_eur_leave_ukbb_23andme_20210107	19_10714433_G_T	0.415483	0.0001103	2692	0.595912557777587	0.15309360034988	0.187471942231906	0.048147320141862	0.015374579498765	0.0790192009083419
19_9927721_10977067	ENSG00000129354.7	AP1M2	Brain_Cortex	COVID19_HGI_B1_ALL_leave_23andme_20210107	19_10474237_C_T	0.61666	0.0009212	2605	0.673251397398623	0.25219055440375	0.0500367459398987	0.0187372809733081	0.00578402128441973	0.0265589093056275
19_9927721_10977067	ENSG00000129354.7	AP1M2	Brain_Cerebellar_Hemisphere	COVID19_HGI_C2_ALL_leave_23andme_20210107	19_10556897_C_T	0.498283	6.05e-06	2747	0.732370424347083	0.177553415837686	0.0676068562492799	0.0163842932218307	0.0060850103441209	0.41555479004482
19_9927721_10977067	ENSG00000129354.7	AP1M2	Adipose_Visceral_Omentum	COVID19_HGI_B2_ALL_leave_23andme_20210107	19_10427721_T_A	0.0417106	1.017e-06	2563	0.43451195621937	0.173007856896227	0.223993553979039	0.0891072221955256	0.0793794107098392	0.338996835853185
19_9927721_10977067	ENSG00000129354.7	AP1M2	Artery_Coronary	COVID19_HGI_B2_ALL_leave_UKBB_23andme_20210107	19_10466123_C_T	0.493414	9.816e-08	2283	0.24421069562189	0.053119353656739	0.54392346882015	0.118270735106937	0.0404757467942848	0.706903979822154
19_9927721_10977067	ENSG00000129354.7	AP1M2	Nerve_Tibial	COVID19_HGI_C2_ALL_leave_23andme_20210107	19_10556897_C_T	0.640582	6.05e-06	2754	0.748110602426267	0.16283608012073	0.069076880858405	0.0150305428019554	0.00494589379264222	0.412038431386238
19_9927721_10977067	ENSG00000129354.7	AP1M2	Brain_Cerebellum	COVID19_HGI_B1_ALL_leave_23andme_20210107	19_10474237_C_T	0.247967	0.0009212	2608	0.745818438644602	0.180190178727845	0.0555105705046919	0.0134063123770695	0.00507449974579133	0.0380065852399515
19_9927721_10977067	ENSG00000129354.7	AP1M2	Ovary	COVID19_HGI_B1_ALL_eur_leave_23andme_20210107	19_10474237_C_T	0.931273	0.0001851	2690	0.671301098880585	0.172306429764603	0.116393109106695	0.0298651052037869	0.0101342570443294	0.0735860431138694
19_9927721_10977067	ENSG00000129354.7	AP1M2	Small_Intestine_Terminal_Ileum	COVID19_HGI_B1_ALL_leave_23andme_20210107	19_10474237_C_T	0.238574	0.0009212	2602	0.726771106290011	0.199219150468893	0.0539596726704676	0.0147859129488336	0.00526415762179562	0.0359313195065533
19_9927721_10977067	ENSG00000129354.7	AP1M2	Brain_Substantia_nigra	COVID19_HGI_C2_ALL_leave_23andme_20210107	19_10556897_C_T	0.74913	6.05e-06	2737	0.667709055601799	0.242591743167148	0.0615819266772829	0.0223681678184574	0.00574910673531311	0.413027922047966
19_9927721_10977067	ENSG00000129354.7	AP1M2	Artery_Aorta	COVID19_HGI_A2_ALL_eur_leave_23andme_20210107	19_10466123_C_T	0.885155	3.738e-09	2977	0.0102015123122309	0.00265172006293641	0.749554940539962	0.194792025984476	0.042799801100395	0.543463962219833
19_9927721_10977067	ENSG00000129354.7	AP1M2	Cells_EBV-transformed_lymphocytes	COVID19_HGI_A2_ALL_eur_leave_23andme_20210107	19_10466123_C_T	0.233912	3.738e-09	2962	0.00976521478472201	0.00277133892859027	0.717496798677777	0.20355704909136	0.066409598517551	0.636945529805187
19_9927721_10977067	ENSG00000129354.7	AP1M2	Testis	COVID19_HGI_B2_ALL_eur_leave_ukbb_23andme_20210107	19_10427721_T_A	0.184532	2.05e-10	2697	0.000309404104289387	0.000102170066056262	0.700130621430633	0.231125730473724	0.0683320739252978	0.873520150182252
19_9927721_10977067	ENSG00000129354.7	AP1M2	Breast_Mammary_Tissue	COVID19_HGI_B1_ALL_leave_UKBB_23andme_20210107	19_10688076_A_G	0.363584	0.001526	2310	0.770687972448992	0.172615146590919	0.0428188952450535	0.00958608727420845	0.00429189844082738	0.0315063132421667
19_9927721_10977067	ENSG00000129354.7	AP1M2	Adipose_Visceral_Omentum	COVID19_HGI_B1_ALL_leave_23andme_20210107	19_10754814_G_A	1.22616e-07	0.02318	2609	0.642140946678296	0.276558056464229	0.0478052934589958	0.0205759230837201	0.0129197803147596	0.222550469888959
19_9927721_10977067	ENSG00000129354.7	AP1M2	Brain_Cerebellar_Hemisphere	COVID19_HGI_B2_ALL_leave_UKBB_23andme_20210107	19_10466123_C_T	0.974388	9.816e-08	2283	0.248581737280897	0.0494205122352929	0.553658964374389	0.110034583380823	0.0383042027285994	0.707160009530022
19_9927721_10977067	ENSG00000129354.7	AP1M2	Brain_Substantia_nigra	COVID19_HGI_A2_ALL_eur_leave_23andme_20210107	19_10466123_C_T	0.562657	3.738e-09	2946	0.00914129293127199	0.00351837349705704	0.671651560122453	0.258453356701761	0.0572354167474568	0.571970579074485
19_9927721_10977067	ENSG00000129354.7	AP1M2	Skin_Sun_Exposed_Lower_leg	COVID19_HGI_C2_ALL_eur_leave_23andme_20210107	19_10676681_T_C	5.23223e-11	0.4072	2889	0.000162912168272411	0.955649763610333	7.34004278535734e-06	0.0430558815655409	0.00112410261306729	0.266064455514297
19_9927721_10977067	ENSG00000129354.7	AP1M2	Lung	COVID19_HGI_B1_ALL_leave_23andme_20210107	19_10697801_G_T	4.48171e-05	0.007788	2609	0.364104213566963	0.521292917602044	0.027106367954364	0.0387598162241324	0.0487366846524967	0.0586033898559778
19_9927721_10977067	ENSG00000129354.7	AP1M2	Testis	COVID19_HGI_B1_ALL_eur_leave_23andme_20210107	19_10690009_G_A	0.022445	0.0002478	2695	0.627447836591478	0.206691278342038	0.108950085420825	0.0358688458070883	0.021041953838571	0.0650675814419281
19_9927721_10977067	ENSG00000129354.7	AP1M2	Pituitary	COVID19_HGI_B1_ALL_eur_leave_23andme_20210107	19_10687492_C_T	4.85538e-05	0.0002596	2694	0.53505465171818	0.217110446157416	0.0928996706291395	0.0375787721013068	0.117356459393957	0.210785394809324
19_9927721_10977067	ENSG00000129354.7	AP1M2	Adipose_Visceral_Omentum	COVID19_HGI_B2_ALL_eur_leave_ukbb_23andme_20210107	19_10427721_T_A	0.0417106	2.05e-10	2697	0.000273498607705721	0.00012611094891166	0.618882385588277	0.285272899420937	0.0954451054341693	0.908686862608386
19_9927721_10977067	ENSG00000129354.7	AP1M2	Prostate	COVID19_HGI_B2_ALL_leave_UKBB_23andme_20210107	19_10466123_C_T	0.677984	9.816e-08	2283	0.246554775083273	0.0516503723153285	0.549144369684378	0.115001742159235	0.0376487407577857	0.710970558307398
19_9927721_10977067	ENSG00000129354.7	AP1M2	Adrenal_Gland	COVID19_HGI_B2_ALL_eur_leave_ukbb_23andme_20210107	19_10427721_T_A	0.99331	2.05e-10	2696	0.000328127836175996	8.60731006049557e-05	0.74249934738685	0.194706896259585	0.0623795554167835	0.822930484243431
19_9927721_10977067	ENSG00000129354.7	AP1M2	Nerve_Tibial	COVID19_HGI_B2_ALL_leave_23andme_20210107	19_10427721_T_A	0.696788	1.017e-06	2563	0.536641844446311	0.107309607042029	0.276642132007775	0.0552946427815673	0.0241117737223184	0.589829988667803
19_9927721_10977067	ENSG00000129354.7	AP1M2	Heart_Atrial_Appendage	COVID19_HGI_B1_ALL_eur_leave_23andme_20210107	19_10668673_A_G	0.0749738	0.0002851	2695	0.636095002109654	0.206207221918489	0.110451579835039	0.0357943843585324	0.011451811778285	0.056608538805056
19_9927721_10977067	ENSG00000129354.7	AP1M2	Adrenal_Gland	COVID19_HGI_B1_ALL_leave_23andme_20210107	19_10474237_C_T	0.691716	0.0009212	2609	0.737913397933146	0.187747269177422	0.0549352392461459	0.0139717378364691	0.00543235580681727	0.0308373212932105
19_9927721_10977067	ENSG00000129354.7	AP1M2	Whole_Blood	COVID19_HGI_C2_ALL_leave_UKBB_23andme_20210107	19_10661449_A_C	1.15924e-12	0.2136	2643	2.57309742907063e-05	0.9827019817886	4.12791592237446e-07	0.0157635813290019	0.00150829311651527	0.262510033470927
19_9927721_10977067	ENSG00000129354.7	AP1M2	Brain_Anterior_cingulate_cortex_BA24	COVID19_HGI_C2_ALL_eur_leave_ukbb_23andme_20210107	19_10481532_A_G	0.151885	4.517e-05	2888	0.738987324504146	0.23719373116082	0.0167056281630266	0.00536027434887986	0.00175304182312776	0.17714674347566
19_9927721_10977067	ENSG00000129354.7	AP1M2	Cells_EBV-transformed_lymphocytes	COVID19_HGI_C2_ALL_eur_leave_23andme_20210107	19_10556897_C_T	0.305424	1.836e-05	2876	0.747702612629929	0.206071140718283	0.0336272855642192	0.00926453889860128	0.00333442218896769	0.297214341136579
19_9927721_10977067	ENSG00000129354.7	AP1M2	Brain_Cerebellum	COVID19_HGI_B1_ALL_leave_UKBB_23andme_20210107	19_10688076_A_G	0.212957	0.001526	2309	0.778190746894455	0.165408385079558	0.0432240879585771	0.00918350556726482	0.00399327450014462	0.0372838730904752
19_9927721_10977067	ENSG00000129354.7	AP1M2	Small_Intestine_Terminal_Ileum	COVID19_HGI_A2_ALL_leave_23andme_20210107	19_10466123_C_T	0.134621	2.507e-08	2541	0.0346749361388573	0.00926231848330913	0.693039367879726	0.185045689766694	0.0779776877314131	0.378639039929614
19_9927721_10977067	ENSG00000129354.7	AP1M2	Pituitary	COVID19_HGI_A2_ALL_leave_UKBB_23andme_20210107	19_10427721_T_A	0.629789	1.204e-08	2554	0.0103171372387191	0.00417209478654086	0.663530522425183	0.268268029490708	0.0537122160588488	0.715555603609937
19_9927721_10977067	ENSG00000129354.7	AP1M2	Colon_Transverse	COVID19_HGI_B1_ALL_eur_leave_ukbb_23andme_20210107	19_10687492_C_T	0.00169861	0.000104	2697	0.409974690695616	0.257730802285717	0.129666107837361	0.0813934310847914	0.121234968096516	0.0922643213970467
19_9927721_10977067	ENSG00000129354.7	AP1M2	Whole_Blood	COVID19_HGI_B2_ALL_leave_UKBB_23andme_20210107	19_10661449_A_C	1.15924e-12	0.9502	2283	8.38308025730599e-06	0.309664930301504	1.86713939016473e-05	0.689707205117975	0.000600810106362579	0.126005339065468
19_9927721_10977067	ENSG00000129354.7	AP1M2	Vagina	COVID19_HGI_B1_ALL_leave_23andme_20210107	19_10474237_C_T	0.0712428	0.0009212	2607	0.733322392026853	0.192386202485237	0.0545641785097723	0.014309425450712	0.00541780152742624	0.0399136999261955
19_9927721_10977067	ENSG00000129354.7	AP1M2	Brain_Frontal_Cortex_BA9	COVID19_HGI_A2_ALL_leave_23andme_20210107	19_10427721_T_A	0.44687	4.581e-08	2547	0.0332457428033776	0.0114554457937426	0.66447429069558	0.228895181452852	0.061929339254448	0.415952443430988
19_9927721_10977067	ENSG00000129354.7	AP1M2	Colon_Transverse	COVID19_HGI_C2_ALL_leave_UKBB_23andme_20210107	19_10427721_T_A	0.714406	0.0001974	2643	0.597961568614564	0.385135933487862	0.00959285510204561	0.00617744749687147	0.00113219529865671	0.0951581242924145
19_9927721_10977067	ENSG00000129354.7	AP1M2	Brain_Spinal_cord_cervical_c-1	COVID19_HGI_A2_ALL_eur_leave_ukbb_23andme_20210107	19_10466123_C_T	0.201069	1.915e-09	2970	0.00341360831482703	0.000986589609938749	0.715300141541208	0.20666000478935	0.0736396557446756	0.574576677812859
19_9927721_10977067	ENSG00000129354.7	AP1M2	Thyroid	COVID19_HGI_B1_ALL_eur_leave_23andme_20210107	19_10700465_A_G	6.45086e-13	0.7437	2695	0.000146146203321434	0.844701073930487	2.53768367778539e-05	0.146665490554602	0.00846191247481156	0.390950452341908
19_9927721_10977067	ENSG00000129354.7	AP1M2	Artery_Coronary	COVID19_HGI_A2_ALL_leave_23andme_20210107	19_10427721_T_A	0.97448	4.581e-08	2548	0.0361219295758352	0.00875564964407571	0.721962105213421	0.174939275599216	0.0582210399674527	0.446122790664791
19_9927721_10977067	ENSG00000129354.7	AP1M2	Adipose_Subcutaneous	COVID19_HGI_B2_ALL_leave_23andme_20210107	19_10427721_T_A	0.00935467	1.017e-06	2563	0.424417534458496	0.198197315184287	0.218789818217071	0.102115440539557	0.0564798916005898	0.857882527372578
19_9927721_10977067	ENSG00000129354.7	AP1M2	Stomach	COVID19_HGI_A2_ALL_eur_leave_23andme_20210107	19_10466123_C_T	0.791831	3.738e-09	2977	0.00944558441220539	0.00341994713774057	0.694013225271254	0.251238338598024	0.0418829045807759	0.544305323616357
19_9927721_10977067	ENSG00000129354.7	AP1M2	Esophagus_Muscularis	COVID19_HGI_C2_ALL_leave_23andme_20210107	19_10556897_C_T	0.0370456	6.05e-06	2754	0.729034042391068	0.174167362866859	0.0673154444338095	0.0160683492257311	0.0134148010825323	0.47025949395793
19_9927721_10977067	ENSG00000129354.7	AP1M2	Artery_Aorta	COVID19_HGI_B2_ALL_leave_UKBB_23andme_20210107	19_10466123_C_T	0.885155	9.816e-08	2283	0.251729002798605	0.0487687178821154	0.560668778474998	0.108590922161056	0.0302425786832257	0.695299718004096
19_9927721_10977067	ENSG00000129354.7	AP1M2	Esophagus_Muscularis	COVID19_HGI_B2_ALL_leave_23andme_20210107	19_10427721_T_A	0.64166	1.017e-06	2563	0.527983429600693	0.116056928241327	0.272178666537298	0.0598040748906472	0.0239769007300352	0.607328203814465
19_9927721_10977067	ENSG00000129354.7	AP1M2	Brain_Nucleus_accumbens_basal_ganglia	COVID19_HGI_C2_ALL_eur_leave_ukbb_23andme_20210107	19_10481532_A_G	0.86571	4.517e-05	2887	0.756271317421978	0.220111650224364	0.017136776078199	0.0049861392563528	0.00149411701910663	0.112293397032814
19_9927721_10977067	ENSG00000129354.7	AP1M2	Whole_Blood	COVID19_HGI_A2_ALL_eur_leave_ukbb_23andme_20210107	19_10466123_C_T	0.0112619	1.915e-09	3000	1.24350638139413e-07	0.00474932181255513	2.60570229192145e-05	0.995195405142697	2.90916711907113e-05	0.286813184696377
19_9927721_10977067	ENSG00000129354.7	AP1M2	Thyroid	COVID19_HGI_A2_ALL_eur_leave_23andme_20210107	19_10700465_A_G	6.45086e-13	0.02738	2977	2.32212089331836e-06	0.0134218646912697	0.000170617564812526	0.986169724696475	0.000235470926549596	0.404553125573882
19_9927721_10977067	ENSG00000129354.7	AP1M2	Adrenal_Gland	COVID19_HGI_B1_ALL_eur_leave_23andme_20210107	19_10474237_C_T	0.691716	0.0001851	2693	0.667229836564811	0.175533621771096	0.115836989956204	0.0304632500548192	0.0109363016530694	0.0657266926384317
19_9927721_10977067	ENSG00000129354.7	AP1M2	Thyroid	COVID19_HGI_B2_ALL_eur_leave_23andme_20210107	19_10700465_A_G	6.45086e-13	0.05814	2697	4.94502881201222e-05	0.285820036335521	0.000123197871918421	0.712075217840185	0.00193209766425421	0.424150783354831
19_9927721_10977067	ENSG00000129354.7	AP1M2	Vagina	COVID19_HGI_C2_ALL_leave_UKBB_23andme_20210107	19_10427721_T_A	0.328372	0.0001974	2642	0.776820327506103	0.206245723946799	0.0124548951164506	0.00330560002949748	0.00117345340114944	0.138261034191184
19_9927721_10977067	ENSG00000129354.7	AP1M2	Minor_Salivary_Gland	COVID19_HGI_A2_ALL_eur_leave_ukbb_23andme_20210107	19_10466123_C_T	0.37682	1.915e-09	2965	0.00339166556453417	0.0010535407469415	0.710702626406441	0.220698820369326	0.0641533469127575	0.535240179378717
19_9927721_10977067	ENSG00000129354.7	AP1M2	Esophagus_Muscularis	COVID19_HGI_B2_ALL_eur_leave_ukbb_23andme_20210107	19_10427721_T_A	0.64166	2.05e-10	2697	0.000334181289360493	7.84618095147523e-05	0.756197317833958	0.177480265899913	0.0659097731672527	0.716043692140013
19_9927721_10977067	ENSG00000129354.7	AP1M2	Brain_Cortex	COVID19_HGI_C2_ALL_leave_UKBB_23andme_20210107	19_10427721_T_A	0.745745	0.0001974	2640	0.713596182812295	0.269342480825675	0.0114408324370947	0.00431696815000356	0.00130353577493213	0.105512484077059
19_9927721_10977067	ENSG00000129354.7	AP1M2	Brain_Frontal_Cortex_BA9	COVID19_HGI_B2_ALL_leave_23andme_20210107	19_10427721_T_A	0.44687	1.017e-06	2559	0.478436768597637	0.165776889376838	0.246617291747582	0.0854284030337049	0.0237406472442381	0.666880851608908
19_9927721_10977067	ENSG00000129354.7	AP1M2	Nerve_Tibial	COVID19_HGI_B1_ALL_eur_leave_ukbb_23andme_20210107	19_10714433_G_T	0.122738	0.0001103	2697	0.615175355396871	0.132983287648799	0.194566630043513	0.0420445010409028	0.0152302258699151	0.106193103945351
19_9927721_10977067	ENSG00000129354.7	AP1M2	Heart_Atrial_Appendage	COVID19_HGI_B1_ALL_eur_leave_ukbb_23andme_20210107	19_10668673_A_G	0.0749738	9.579e-05	2697	0.563022348052992	0.182595979087111	0.178071764316996	0.057732572801857	0.0185773357410437	0.102046686232366
19_9927721_10977067	ENSG00000129354.7	AP1M2	Prostate	COVID19_HGI_B1_ALL_eur_leave_ukbb_23andme_20210107	19_10714433_G_T	0.537397	0.0001103	2693	0.597365851065093	0.150156073916219	0.188881623897045	0.0474618439695134	0.0161346071521308	0.0720822899329536
19_9927721_10977067	ENSG00000129354.7	AP1M2	Artery_Aorta	COVID19_HGI_B2_ALL_eur_leave_ukbb_23andme_20210107	19_10427721_T_A	0.939276	2.05e-10	2697	0.000337264517260538	7.86999287284885e-05	0.763174155683696	0.178026617043723	0.0583832628265923	0.846719697560341
19_9927721_10977067	ENSG00000129354.7	AP1M2	Lung	COVID19_HGI_A2_ALL_eur_leave_23andme_20210107	19_10466123_C_T	0.732301	3.738e-09	2977	0.00514251296860523	0.00801471409767629	0.377845547251604	0.58886005677312	0.0201371689089943	0.528103136536977
19_9927721_10977067	ENSG00000129354.7	AP1M2	Cells_EBV-transformed_lymphocytes	COVID19_HGI_B2_ALL_eur_leave_ukbb_23andme_20210107	19_10427721_T_A	0.617333	2.05e-10	2690	0.000327072094736751	8.4100900846556e-05	0.740110364292422	0.19023726726093	0.0692411954510662	0.774989334701418
19_9927721_10977067	ENSG00000129354.7	AP1M2	Brain_Cortex	COVID19_HGI_A2_ALL_eur_leave_ukbb_23andme_20210107	19_10466123_C_T	0.960067	1.915e-09	2991	0.00318136312234174	0.00133372839454664	0.666636464008037	0.279425741462853	0.0494227030122213	0.489813887805787
19_9927721_10977067	ENSG00000129354.7	AP1M2	Colon_Sigmoid	COVID19_HGI_A2_ALL_eur_leave_ukbb_23andme_20210107	19_10466123_C_T	0.0605574	1.915e-09	2996	0.00327749557059705	0.000969452696447444	0.686781766821099	0.2030377233479	0.105933561563957	0.672217328676991
19_9927721_10977067	ENSG00000129354.7	AP1M2	Cells_EBV-transformed_lymphocytes	COVID19_HGI_B2_ALL_eur_leave_23andme_20210107	19_10466123_C_T	0.233912	1.268e-07	2690	0.216823863204924	0.0557524855039722	0.540175661042922	0.138848377091864	0.048399613156319	0.490268001357413
19_9927721_10977067	ENSG00000129354.7	AP1M2	Uterus	COVID19_HGI_A2_ALL_eur_leave_ukbb_23andme_20210107	19_10466123_C_T	0.0472057	1.915e-09	2985	0.00325723865220407	0.000959194307772992	0.682536506970398	0.200881544430217	0.112365515639409	0.64326724340589
19_9927721_10977067	ENSG00000129354.7	AP1M2	Nerve_Tibial	COVID19_HGI_A2_ALL_leave_UKBB_23andme_20210107	19_10427721_T_A	0.696788	1.204e-08	2554	0.0120337112487212	0.0023888883035308	0.773929291316584	0.15357954110809	0.0580685680230742	0.682382294759398
19_9927721_10977067	ENSG00000129354.7	AP1M2	Uterus	COVID19_HGI_A2_ALL_leave_UKBB_23andme_20210107	19_10427721_T_A	0.484949	1.204e-08	2551	0.0111154999659728	0.00279271378266813	0.714875731911935	0.179517254059872	0.0916988002795523	0.492357077401512
19_9927721_10977067	ENSG00000129354.7	AP1M2	Brain_Anterior_cingulate_cortex_BA24	COVID19_HGI_B1_ALL_eur_leave_ukbb_23andme_20210107	19_10714433_G_T	0.0691554	0.0001103	2693	0.574882385458886	0.171476616669128	0.181714811604464	0.0541843730554299	0.0177418132120919	0.0854737439662516
19_9927721_10977067	ENSG00000129354.7	AP1M2	Esophagus_Muscularis	COVID19_HGI_A2_ALL_leave_UKBB_23andme_20210107	19_10427721_T_A	0.64166	1.204e-08	2554	0.0116925641528658	0.00255708457597969	0.75198895016388	0.164385513615931	0.0693758874913447	0.577557485164234
19_9927721_10977067	ENSG00000129354.7	AP1M2	Brain_Spinal_cord_cervical_c-1	COVID19_HGI_C2_ALL_leave_23andme_20210107	19_10556897_C_T	0.652646	6.05e-06	2737	0.719063891911094	0.191179712618931	0.066311333137055	0.0176245761379868	0.00582048619493344	0.420707292110781
19_9927721_10977067	ENSG00000129354.7	AP1M2	Prostate	COVID19_HGI_A2_ALL_eur_leave_23andme_20210107	19_10466123_C_T	0.677984	3.738e-09	2970	0.00995572731418398	0.00277943500408284	0.731493469142028	0.204166378209624	0.0516049903300807	0.571689573732952
19_9927721_10977067	ENSG00000129354.7	AP1M2	Brain_Hypothalamus	COVID19_HGI_C2_ALL_leave_23andme_20210107	19_10556897_C_T	0.89088	6.05e-06	2752	0.714384535972962	0.195754849669643	0.0659569621859877	0.0180676168002219	0.00583603537118531	0.412602908861128
19_9927721_10977067	ENSG00000129354.7	AP1M2	Brain_Amygdala	COVID19_HGI_B2_ALL_eur_leave_23andme_20210107	19_10466123_C_T	0.498198	1.268e-07	2696	0.215140784052293	0.0585625855941089	0.535989097634527	0.145854929264103	0.0444526034549676	0.437157339624284
19_9927721_10977067	ENSG00000129354.7	AP1M2	Brain_Cerebellar_Hemisphere	COVID19_HGI_B2_ALL_leave_23andme_20210107	19_10427721_T_A	0.718971	1.017e-06	2562	0.525864316437534	0.118059355177262	0.27108398134867	0.06083564883818	0.0241566981983538	0.674729968986505
19_9927721_10977067	ENSG00000129354.7	AP1M2	Whole_Blood	COVID19_HGI_B1_ALL_leave_23andme_20210107	19_10687492_C_T	5.39566e-12	0.003512	2609	2.26162940909408e-05	0.853582236804921	1.6837091320296e-06	0.0634634760362066	0.0829299871556503	0.372349671693623
19_9927721_10977067	ENSG00000129354.7	AP1M2	Adipose_Visceral_Omentum	COVID19_HGI_B1_ALL_eur_leave_ukbb_23andme_20210107	19_10714433_G_T	3.33577e-07	0.0001103	2697	0.403064849263418	0.184612189283551	0.127480674773758	0.0581621535851923	0.22668013309408	0.520951174585179
19_9927721_10977067	ENSG00000129354.7	AP1M2	Esophagus_Gastroesophageal_Junction	COVID19_HGI_B1_ALL_leave_UKBB_23andme_20210107	19_10688076_A_G	0.310918	0.001526	2310	0.785453586356128	0.158412996610918	0.0436392626281197	0.00879762092549641	0.00369653347933705	0.0382777784345835
19_9927721_10977067	ENSG00000129354.7	AP1M2	Ovary	COVID19_HGI_C2_ALL_eur_leave_ukbb_23andme_20210107	19_10481532_A_G	0.954476	4.517e-05	2884	0.76612440203527	0.210210579577074	0.017349672102748	0.00475887750055806	0.00155646878435036	0.111785690184438
19_9927721_10977067	ENSG00000129354.7	AP1M2	Adipose_Subcutaneous	COVID19_HGI_B1_ALL_leave_UKBB_23andme_20210107	19_10667485_C_T	2.87437e-05	0.05187	2310	0.653625171547527	0.285077653606919	0.0363149663035335	0.0158295662983302	0.00915264224369083	0.214692323131298
19_9927721_10977067	ENSG00000129354.7	AP1M2	Brain_Hippocampus	COVID19_HGI_C2_ALL_eur_leave_23andme_20210107	19_10556897_C_T	0.694105	1.836e-05	2886	0.744421008446658	0.209769601333765	0.0334216317435795	0.00941487304748481	0.00297288542851244	0.296026289703982
19_9927721_10977067	ENSG00000129354.7	AP1M2	Brain_Anterior_cingulate_cortex_BA24	COVID19_HGI_B1_ALL_leave_23andme_20210107	19_10474237_C_T	0.32807	0.0009212	2606	0.717136502436402	0.208120111020095	0.0533158043107462	0.0154668133467534	0.00596076888600351	0.030078392473542
19_9927721_10977067	ENSG00000129354.7	AP1M2	Vagina	COVID19_HGI_B1_ALL_eur_leave_ukbb_23andme_20210107	19_10653070_G_C	0.375777	7.366e-05	2690	0.588436445253452	0.158961934143144	0.184905363473156	0.0499331099644984	0.0177631471657494	0.0766959512979306
19_9927721_10977067	ENSG00000129354.7	AP1M2	Lung	COVID19_HGI_B1_ALL_leave_UKBB_23andme_20210107	19_10680241_G_A	6.72163e-06	0.07576	2310	0.388517932775733	0.540568816313829	0.0215857899163593	0.0300143195944692	0.0193131413996097	0.0939089115981542
19_9927721_10977067	ENSG00000129354.7	AP1M2	Heart_Atrial_Appendage	COVID19_HGI_A2_ALL_leave_23andme_20210107	19_10427721_T_A	0.958672	4.581e-08	2548	0.0344395891788	0.0110454204694793	0.688337489114793	0.220717248405106	0.0454602528318222	0.487529718355034
19_9927721_10977067	ENSG00000129354.7	AP1M2	Skin_Sun_Exposed_Lower_leg	COVID19_HGI_A2_ALL_leave_UKBB_23andme_20210107	19_10427721_T_A	0.0851714	1.204e-08	2554	2.60947549117388e-06	0.01530718663143	0.000167824329157542	0.984457668806176	6.47107577448219e-05	0.251921172785382
19_9927721_10977067	ENSG00000129354.7	AP1M2	Ovary	COVID19_HGI_C2_ALL_leave_UKBB_23andme_20210107	19_10427721_T_A	0.0930503	0.0001974	2643	0.786114291837911	0.196884109757211	0.01261131298575	0.0031572989927644	0.00123298642636379	0.156788190624128
19_9927721_10977067	ENSG00000129354.7	AP1M2	Brain_Substantia_nigra	COVID19_HGI_C2_ALL_eur_leave_ukbb_23andme_20210107	19_10481532_A_G	0.309876	4.517e-05	2868	0.709411796351885	0.267240139511393	0.0157328813129711	0.00592499078312187	0.00169019204062948	0.137431030737366
19_9927721_10977067	ENSG00000129354.7	AP1M2	Uterus	COVID19_HGI_C2_ALL_eur_leave_23andme_20210107	19_10556897_C_T	0.104649	1.836e-05	2878	0.742695191943958	0.210705072231196	0.0334308409231665	0.00948075154047201	0.00368814336120754	0.325970880459744
19_9927721_10977067	ENSG00000129354.7	AP1M2	Brain_Frontal_Cortex_BA9	COVID19_HGI_C2_ALL_eur_leave_ukbb_23andme_20210107	19_10481532_A_G	0.30453	4.517e-05	2886	0.707781176213829	0.268461606977306	0.0160338083237405	0.00607998475913068	0.00164342372599492	0.1343898434874
19_9927721_10977067	ENSG00000129354.7	AP1M2	Brain_Cerebellum	COVID19_HGI_B2_ALL_leave_UKBB_23andme_20210107	19_10466123_C_T	0.513	9.816e-08	2283	0.245816203043703	0.0515952980041583	0.547499369391849	0.114876512851706	0.040212616708584	0.705320740714965
19_9927721_10977067	ENSG00000129354.7	AP1M2	Brain_Hypothalamus	COVID19_HGI_B1_ALL_eur_leave_23andme_20210107	19_10474237_C_T	0.713797	0.0001851	2691	0.665513708305279	0.177439116800469	0.115487387801681	0.0307804422895432	0.0107793448030281	0.0679193144754166
19_9927721_10977067	ENSG00000129354.7	AP1M2	Cells_Transformed_fibroblasts	COVID19_HGI_C2_ALL_leave_UKBB_23andme_20210107	19_10427721_T_A	0.480065	0.0001974	2643	0.81115065149351	0.172048927315067	0.0130129611569114	0.00275908283533204	0.0010283771991794	0.150520573039901
19_9927721_10977067	ENSG00000129354.7	AP1M2	Esophagus_Gastroesophageal_Junction	COVID19_HGI_B2_ALL_eur_leave_ukbb_23andme_20210107	19_10427721_T_A	0.686135	2.05e-10	2697	0.000335625999895477	7.9985559353242e-05	0.759466460261685	0.180934988110373	0.0591829400686926	0.832052657551488
19_9927721_10977067	ENSG00000129354.7	AP1M2	Skin_Not_Sun_Exposed_Suprapubic	COVID19_HGI_B2_ALL_eur_leave_ukbb_23andme_20210107	19_10427721_T_A	0.735936	2.05e-10	2697	5.32693681077879e-06	0.000436025136049865	0.0120539822450578	0.986652347266952	0.000852318415129121	0.850905976276369
19_9927721_10977067	ENSG00000129354.7	AP1M2	Brain_Caudate_basal_ganglia	COVID19_HGI_B1_ALL_eur_leave_ukbb_23andme_20210107	19_10636320_C_T	0.000147282	0.0002143	2696	0.496687305964934	0.165232381813836	0.157045735162578	0.0521153007046772	0.128919276353975	0.112202393608504
19_9927721_10977067	ENSG00000129354.7	AP1M2	Ovary	COVID19_HGI_A2_ALL_leave_23andme_20210107	19_10427721_T_A	0.0930503	4.581e-08	2547	0.0358697722066739	0.0086430385155976	0.716922110016162	0.172680833348248	0.0658842459133191	0.508453760159476
19_9927721_10977067	ENSG00000129354.7	AP1M2	Brain_Frontal_Cortex_BA9	COVID19_HGI_B1_ALL_eur_leave_23andme_20210107	19_10687492_C_T	0.000924396	0.0002596	2692	0.607771637019304	0.213887351165322	0.105504081597803	0.0370933146945267	0.0357436155230444	0.0975127525597558
19_9927721_10977067	ENSG00000129354.7	AP1M2	Skin_Sun_Exposed_Lower_leg	COVID19_HGI_B2_ALL_leave_23andme_20210107	19_10676681_T_C	5.23223e-11	0.4209	2563	0.000112374944164185	0.659189720581963	5.79299666240338e-05	0.339815482392335	0.000824492114914042	0.272237507354334
19_9927721_10977067	ENSG00000129354.7	AP1M2	Liver	COVID19_HGI_A2_ALL_leave_23andme_20210107	19_10427721_T_A	0.203409	4.581e-08	2548	0.0360676583101293	0.00873401092700467	0.720877395794469	0.17450519199226	0.0598157429761372	0.511715989307686
19_9927721_10977067	ENSG00000129354.7	AP1M2	Thyroid	COVID19_HGI_A2_ALL_eur_leave_ukbb_23andme_20210107	19_10700465_A_G	6.45086e-13	0.1924	3000	8.21557295151329e-07	0.00474860506607457	0.000172153014970503	0.995045210565153	3.32097965069054e-05	0.292109919002231
19_9927721_10977067	ENSG00000129354.7	AP1M2	Brain_Caudate_basal_ganglia	COVID19_HGI_A2_ALL_eur_leave_ukbb_23andme_20210107	19_10466123_C_T	0.174588	1.915e-09	2995	0.00323192671394883	0.00118950920773952	0.677233014635901	0.249186154228631	0.0691593952137802	0.59791775991795
19_9927721_10977067	ENSG00000129354.7	AP1M2	Cells_Transformed_fibroblasts	COVID19_HGI_B1_ALL_leave_UKBB_23andme_20210107	19_10688076_A_G	0.611414	0.001526	2310	0.798607974387044	0.145356178746719	0.0443701114064116	0.00807229617295039	0.00359343928687559	0.0358521620312466
19_9927721_10977067	ENSG00000129354.7	AP1M2	Brain_Cortex	COVID19_HGI_B2_ALL_leave_23andme_20210107	19_10427721_T_A	0.745745	1.017e-06	2563	0.470135460258583	0.173825115129365	0.242357686796828	0.0895838052593754	0.0240979325558487	0.609885277901799
19_9927721_10977067	ENSG00000129354.7	AP1M2	Brain_Anterior_cingulate_cortex_BA24	COVID19_HGI_B2_ALL_leave_23andme_20210107	19_10427721_T_A	0.808955	1.017e-06	2555	0.50066382927314	0.14397012066206	0.258047232989953	0.0741805271196468	0.0231382899551999	0.664941633573671
19_9927721_10977067	ENSG00000129354.7	AP1M2	Artery_Tibial	COVID19_HGI_C2_ALL_leave_UKBB_23andme_20210107	19_10427721_T_A	0.110782	0.0001974	2643	0.79213035265443	0.191017200218768	0.0127078262112264	0.00306333023654105	0.00108129067903432	0.202286026340629
19_9927721_10977067	ENSG00000129354.7	AP1M2	Colon_Sigmoid	COVID19_HGI_A2_ALL_leave_23andme_20210107	19_10466123_C_T	0.0605574	2.507e-08	2547	0.0344317492609815	0.00867673829987811	0.688179882924549	0.173324694110076	0.0953869354045153	0.464444294418553
19_9927721_10977067	ENSG00000129354.7	AP1M2	Colon_Sigmoid	COVID19_HGI_C2_ALL_eur_leave_23andme_20210107	19_10556897_C_T	0.476427	1.836e-05	2887	0.742326531249165	0.211687342598125	0.0334375657081203	0.00953228811156255	0.00301627233302714	0.282985127491025
19_9927721_10977067	ENSG00000129354.7	AP1M2	Brain_Anterior_cingulate_cortex_BA24	COVID19_HGI_C2_ALL_leave_23andme_20210107	19_10556897_C_T	0.768345	6.05e-06	2751	0.696636417523726	0.213798261025131	0.064315194808958	0.0197328662949159	0.00551726034726908	0.414996418259794
19_9927721_10977067	ENSG00000129354.7	AP1M2	Nerve_Tibial	COVID19_HGI_C2_ALL_eur_leave_23andme_20210107	19_10556897_C_T	0.640582	1.836e-05	2889	0.775126842802853	0.179257800923204	0.0349235066391009	0.00807388081170537	0.00261796882313657	0.283377125595487
19_9927721_10977067	ENSG00000129354.7	AP1M2	Adipose_Subcutaneous	COVID19_HGI_B1_ALL_leave_23andme_20210107	19_10667485_C_T	2.87437e-05	0.02442	2609	0.625722736855035	0.294935629878514	0.046583011430833	0.0219461806625852	0.0108124411730327	0.271531960812952
19_9927721_10977067	ENSG00000129354.7	AP1M2	Adipose_Visceral_Omentum	COVID19_HGI_A2_ALL_leave_UKBB_23andme_20210107	19_10427721_T_A	0.0417106	1.204e-08	2554	0.0101403647465973	0.00377365497280726	0.652161676462004	0.242605390224111	0.0913189135944802	0.854461362533748
19_9927721_10977067	ENSG00000129354.7	AP1M2	Brain_Anterior_cingulate_cortex_BA24	COVID19_HGI_B1_ALL_leave_UKBB_23andme_20210107	19_10688076_A_G	0.205415	0.001526	2309	0.751213205535302	0.191958392158316	0.0417094393508884	0.0106535966280914	0.00446536632740282	0.0321108744960306
19_9927721_10977067	ENSG00000129354.7	AP1M2	Testis	COVID19_HGI_A2_ALL_leave_UKBB_23andme_20210107	19_10427721_T_A	0.184532	1.204e-08	2554	0.0108882952275322	0.00344254766361748	0.700263653906872	0.221337993630143	0.0640675095718355	0.795573487874148
19_9927721_10977067	ENSG00000129354.7	AP1M2	Artery_Tibial	COVID19_HGI_A2_ALL_leave_UKBB_23andme_20210107	19_10427721_T_A	0.110782	1.204e-08	2554	0.0114904199867659	0.00266778017319397	0.738988364726853	0.171498748776371	0.0753546863368155	0.848527203279916
19_9927721_10977067	ENSG00000129355.6	CDKN2D	Muscle_Skeletal	COVID19_HGI_C2_ALL_leave_23andme_20210107	19_10681641_A_G	9.40947e-24	0.4406	2754	6.53593185825264e-15	0.914251708364117	6.03496040300629e-16	0.0844162074192225	0.00133208421665459	0.201148263760359
19_9927721_10977067	ENSG00000129355.6	CDKN2D	Cells_Transformed_fibroblasts	COVID19_HGI_C2_ALL_eur_leave_ukbb_23andme_20210107	19_10481532_A_G	0.547863	4.517e-05	2890	0.298453821281027	0.677937836347701	0.00676636595376816	0.0153683261899796	0.0014736502275243	0.0379184601925035
19_9927721_10977067	ENSG00000129355.6	CDKN2D	Small_Intestine_Terminal_Ileum	COVID19_HGI_B1_ALL_eur_leave_23andme_20210107	19_10687492_C_T	0.00983021	0.0002596	2688	0.619864295421996	0.217267888313392	0.107420431573477	0.0376339928212847	0.0178133918698506	0.0809453948892729
19_9927721_10977067	ENSG00000129355.6	CDKN2D	Breast_Mammary_Tissue	COVID19_HGI_A2_ALL_leave_23andme_20210107	19_10427721_T_A	0.131338	4.581e-08	2548	0.00830871743944699	0.0383527851836399	0.166064748053203	0.766529045329989	0.0207447039937213	0.376561409805142
19_9927721_10977067	ENSG00000129355.6	CDKN2D	Vagina	COVID19_HGI_A2_ALL_eur_leave_23andme_20210107	19_10466123_C_T	0.145891	3.738e-09	2968	0.00959018278549921	0.0028208646389623	0.704637040971919	0.20718678206468	0.0757651295389395	0.665504263512431
19_9927721_10977067	ENSG00000129355.6	CDKN2D	Brain_Nucleus_accumbens_basal_ganglia	COVID19_HGI_A2_ALL_leave_UKBB_23andme_20210107	19_10427721_T_A	0.705914	1.204e-08	2554	0.0112390173489534	0.00309767559656951	0.722819797832082	0.199158469258984	0.0636850399634111	0.672578057460378
19_9927721_10977067	ENSG00000129355.6	CDKN2D	Esophagus_Muscularis	COVID19_HGI_C2_ALL_eur_leave_ukbb_23andme_20210107	19_10481532_A_G	0.0169331	4.517e-05	2890	0.673107843660265	0.301517586492918	0.0152602971441554	0.00683254407165912	0.00328172863100266	0.321361284946055
19_9927721_10977067	ENSG00000129355.6	CDKN2D	Brain_Cerebellum	COVID19_HGI_A2_ALL_leave_UKBB_23andme_20210107	19_10427721_T_A	0.929791	1.204e-08	2554	0.00054789113039896	0.014716390442249	0.035236759924198	0.946458561539703	0.00304039696345113	0.67039186467653
19_9927721_10977067	ENSG00000129355.6	CDKN2D	Pituitary	COVID19_HGI_A2_ALL_eur_leave_ukbb_23andme_20210107	19_10466123_C_T	0.890785	1.915e-09	2998	0.000842810742689272	0.00384884190632337	0.176606530584353	0.806492242035039	0.0122095747315951	0.496785389113628
19_9927721_10977067	ENSG00000129355.6	CDKN2D	Whole_Blood	COVID19_HGI_B1_ALL_leave_UKBB_23andme_20210107	19_10687492_C_T	0.00033482	0.003321	2310	0.536613790938529	0.392053319036595	0.0298138942382011	0.0217624570138261	0.0197565387728497	0.111812604083487
19_9927721_10977067	ENSG00000129355.6	CDKN2D	Prostate	COVID19_HGI_C2_ALL_leave_UKBB_23andme_20210107	19_10427721_T_A	0.0363475	0.0001974	2641	0.767809953668117	0.215168971010041	0.012313561110957	0.00344946078794689	0.00125805342293839	0.187100326616065
19_9927721_10977067	ENSG00000129355.6	CDKN2D	Pancreas	COVID19_HGI_C2_ALL_leave_UKBB_23andme_20210107	19_10427721_T_A	0.0912623	0.0001974	2643	0.568766879012522	0.414142670489514	0.00912449652885089	0.00664259966366518	0.00132335430544813	0.117014520047352
19_9927721_10977067	ENSG00000129355.6	CDKN2D	Brain_Amygdala	COVID19_HGI_C2_ALL_leave_23andme_20210107	19_10556897_C_T	0.585503	6.05e-06	2751	0.72325087615467	0.186640624052023	0.0667725215283232	0.0172250677834635	0.00611091048151976	0.421754952025638
19_9927721_10977067	ENSG00000129355.6	CDKN2D	Muscle_Skeletal	COVID19_HGI_B1_ALL_leave_23andme_20210107	19_10681641_A_G	9.40947e-24	0.2128	2609	6.5209613015002e-15	0.912156173148654	4.85464243116002e-16	0.067887087287722	0.0199567395636182	0.177637857917163
19_9927721_10977067	ENSG00000129355.6	CDKN2D	Adrenal_Gland	COVID19_HGI_C2_ALL_eur_leave_ukbb_23andme_20210107	19_10481532_A_G	0.193272	4.517e-05	2888	0.754515662952303	0.221495928789354	0.0171013495350983	0.00501841056514094	0.00186864815810306	0.144953827389591
19_9927721_10977067	ENSG00000129355.6	CDKN2D	Skin_Sun_Exposed_Lower_leg	COVID19_HGI_C2_ALL_leave_23andme_20210107	19_10556897_C_T	0.541712	6.05e-06	2754	0.063722093806259	0.850474469370347	0.00588378705986444	0.0785272682246325	0.00139238153889696	0.127565362568071
19_9927721_10977067	ENSG00000129355.6	CDKN2D	Stomach	COVID19_HGI_B2_ALL_leave_UKBB_23andme_20210107	19_10466123_C_T	0.326153	9.816e-08	2283	0.222941092891352	0.075353520483928	0.496550293504632	0.167795372359441	0.0373597207606471	0.725273994140077
19_9927721_10977067	ENSG00000129355.6	CDKN2D	Pituitary	COVID19_HGI_B2_ALL_leave_23andme_20210107	19_10427721_T_A	0.715387	1.017e-06	2563	0.118995436624238	0.536950280427226	0.0613428707202103	0.276795216434523	0.00591619579380377	0.594566202124739
19_9927721_10977067	ENSG00000129355.6	CDKN2D	Stomach	COVID19_HGI_C2_ALL_leave_23andme_20210107	19_10556897_C_T	0.0303602	6.05e-06	2754	0.649623914333106	0.255456787066884	0.0599831008778964	0.0235762726889951	0.0113599250331184	0.473692874338572
19_9927721_10977067	ENSG00000129355.6	CDKN2D	Skin_Sun_Exposed_Lower_leg	COVID19_HGI_B2_ALL_leave_UKBB_23andme_20210107	19_10466123_C_T	0.266534	9.816e-08	2283	0.0217362018627321	0.286781930972559	0.0484124181622965	0.638736826081486	0.00433262292092727	0.571456587385331
19_9927721_10977067	ENSG00000129355.6	CDKN2D	Brain_Spinal_cord_cervical_c-1	COVID19_HGI_C2_ALL_eur_leave_ukbb_23andme_20210107	19_10481532_A_G	0.447278	4.517e-05	2867	0.767812100539732	0.208935719918839	0.0170086859401478	0.00462675788781764	0.00161673571346351	0.138045787913705
19_9927721_10977067	ENSG00000129355.6	CDKN2D	Small_Intestine_Terminal_Ileum	COVID19_HGI_B1_ALL_leave_UKBB_23andme_20210107	19_10687492_C_T	0.00983021	0.003321	2306	0.71797626832675	0.223985243061868	0.0397998884557685	0.0124104425227004	0.00582815763291274	0.0288332835342754
19_9927721_10977067	ENSG00000129355.6	CDKN2D	Brain_Hippocampus	COVID19_HGI_B2_ALL_leave_23andme_20210107	19_10427721_T_A	0.300259	1.017e-06	2560	0.517072621119368	0.125931424753594	0.266534572703284	0.064888090894499	0.025573290529255	0.69180298437054
19_9927721_10977067	ENSG00000129355.6	CDKN2D	Brain_Cerebellar_Hemisphere	COVID19_HGI_C2_ALL_eur_leave_23andme_20210107	19_10556897_C_T	0.429203	1.836e-05	2884	0.716738798239396	0.23716304449306	0.0322834956710248	0.010679210948104	0.00313545064841532	0.285010198791923
19_9927721_10977067	ENSG00000129355.6	CDKN2D	Uterus	COVID19_HGI_C2_ALL_leave_UKBB_23andme_20210107	19_10427721_T_A	0.48687	0.0001974	2637	0.778343258241199	0.204734232436515	0.0124670768433346	0.0032781437321802	0.00117728874677079	0.133206762461157
19_9927721_10977067	ENSG00000129355.6	CDKN2D	Small_Intestine_Terminal_Ileum	COVID19_HGI_A2_ALL_eur_leave_ukbb_23andme_20210107	19_10466123_C_T	0.0123265	1.915e-09	2993	0.00282244403721294	0.00108738788658971	0.591428139383963	0.227679366684589	0.176982662007645	0.69523496017429
19_9927721_10977067	ENSG00000129355.6	CDKN2D	Brain_Nucleus_accumbens_basal_ganglia	COVID19_HGI_B1_ALL_eur_leave_ukbb_23andme_20210107	19_10633373_C_T	0.00650431	0.0002141	2696	0.571964411322968	0.164943080655865	0.180890661648066	0.0521351771876776	0.0300666691854229	0.0887853326737492
19_9927721_10977067	ENSG00000129355.6	CDKN2D	Whole_Blood	COVID19_HGI_A2_ALL_leave_UKBB_23andme_20210107	19_10427721_T_A	0.910969	1.204e-08	2554	0.00788292889171721	0.0068313175119771	0.506978225135164	0.439306485276744	0.0390010431843982	0.682695064561877
19_9927721_10977067	ENSG00000129355.6	CDKN2D	Vagina	COVID19_HGI_B2_ALL_eur_leave_ukbb_23andme_20210107	19_10427721_T_A	0.888951	2.05e-10	2691	0.000324234196621995	8.64142666554821e-05	0.733688668067852	0.195470845156924	0.0704298383119478	0.736156839378146
19_9927721_10977067	ENSG00000129355.6	CDKN2D	Esophagus_Muscularis	COVID19_HGI_B1_ALL_eur_leave_23andme_20210107	19_10690009_G_A	0.000395538	0.0002478	2695	0.564121402154519	0.23117830186791	0.0979540789977519	0.0400751451351795	0.0666710718446395	0.281810695822232
19_9927721_10977067	ENSG00000129355.6	CDKN2D	Small_Intestine_Terminal_Ileum	COVID19_HGI_C2_ALL_eur_leave_ukbb_23andme_20210107	19_10481532_A_G	0.0973324	4.517e-05	2883	0.710187926561818	0.265729341972831	0.0160749564597867	0.00601273351490815	0.00199504149065551	0.183578644973276
19_9927721_10977067	ENSG00000129355.6	CDKN2D	Brain_Hippocampus	COVID19_HGI_B2_ALL_leave_UKBB_23andme_20210107	19_10466123_C_T	0.87209	9.816e-08	2282	0.24501451390306	0.0528110961280567	0.545712842046997	0.11758555735652	0.0388759905653668	0.711327779805597
19_9927721_10977067	ENSG00000129355.6	CDKN2D	Skin_Sun_Exposed_Lower_leg	COVID19_HGI_C2_ALL_leave_UKBB_23andme_20210107	19_10669824_G_A	4.76197e-07	0.3358	2643	0.0685888870334538	0.914475734008213	0.00110034371681604	0.014669397942569	0.00116563729894836	0.127803569659833
19_9927721_10977067	ENSG00000129355.6	CDKN2D	Pancreas	COVID19_HGI_C2_ALL_leave_23andme_20210107	19_10556897_C_T	0.31279	6.05e-06	2754	0.523839776386597	0.387117541097369	0.0483688076402003	0.0357396096268652	0.00493426524896794	0.39118799371401
19_9927721_10977067	ENSG00000129355.6	CDKN2D	Pituitary	COVID19_HGI_B1_ALL_leave_23andme_20210107	19_10687492_C_T	1.75712e-06	0.003512	2608	0.16388935711012	0.736867107017565	0.0121987797951805	0.0548150143705465	0.0322297417065877	0.114247043190139
19_9927721_10977067	ENSG00000129355.6	CDKN2D	Brain_Frontal_Cortex_BA9	COVID19_HGI_B1_ALL_leave_23andme_20210107	19_10474237_C_T	0.0163671	0.0009212	2608	0.729775904055103	0.195537386166868	0.0543187814756165	0.0145484464105448	0.00581948189186746	0.0493863713041262
19_9927721_10977067	ENSG00000129355.6	CDKN2D	Stomach	COVID19_HGI_A2_ALL_leave_23andme_20210107	19_10427721_T_A	0.676755	4.581e-08	2548	0.0329017641079818	0.0122716320638504	0.657601273231115	0.245218758951049	0.0520065716460038	0.442341540540802
19_9927721_10977067	ENSG00000129355.6	CDKN2D	Testis	COVID19_HGI_C2_ALL_leave_23andme_20210107	19_10676343_A_T	4.67988e-36	0.537	2754	3.25395989610975e-20	0.914570880944417	3.00454771437027e-21	0.0844460272495428	0.000983091806038576	0.916265270441826
19_9927721_10977067	ENSG00000129355.6	CDKN2D	Muscle_Skeletal	COVID19_HGI_B1_ALL_eur_leave_23andme_20210107	19_10681641_A_G	9.40947e-24	0.009934	2695	5.04905389932195e-15	0.689283820762449	8.7671806570214e-16	0.119496069848	0.191220109389542	0.210133366022045
19_9927721_10977067	ENSG00000129355.6	CDKN2D	Heart_Atrial_Appendage	COVID19_HGI_B2_ALL_eur_leave_23andme_20210107	19_10466123_C_T	0.787117	1.268e-07	2697	0.0796849526294688	0.203277094557691	0.198522940129767	0.506421871377429	0.012093141305644	0.383789419926305
19_9927721_10977067	ENSG00000129355.6	CDKN2D	Lung	COVID19_HGI_C2_ALL_eur_leave_ukbb_23andme_20210107	19_10481532_A_G	0.214996	4.517e-05	2890	0.76476883629853	0.211507371437868	0.0173383801695764	0.00479357637799772	0.00159183571602795	0.134807795343794
19_9927721_10977067	ENSG00000129355.6	CDKN2D	Esophagus_Gastroesophageal_Junction	COVID19_HGI_C2_ALL_eur_leave_23andme_20210107	19_10556897_C_T	0.785167	1.836e-05	2889	0.582954365573413	0.371687093270685	0.0262651343395342	0.0167440926262917	0.00234931419007605	0.254942032820645
19_9927721_10977067	ENSG00000129355.6	CDKN2D	Colon_Sigmoid	COVID19_HGI_B2_ALL_leave_UKBB_23andme_20210107	19_10466123_C_T	0.871376	9.816e-08	2282	0.250906375176074	0.0488135599442138	0.558832835695282	0.108687555243781	0.0327596739406499	0.693598719231599
19_9927721_10977067	ENSG00000129355.6	CDKN2D	Skin_Not_Sun_Exposed_Suprapubic	COVID19_HGI_B1_ALL_leave_UKBB_23andme_20210107	19_10670794_G_A	7.93576e-08	0.1111	2310	0.0170247696765311	0.91342061782747	0.000945884528383238	0.0507311455600484	0.0178775824075679	0.128426281338644
19_9927721_10977067	ENSG00000129355.6	CDKN2D	Pancreas	COVID19_HGI_B1_ALL_eur_leave_ukbb_23andme_20210107	19_10653070_G_C	0.000661259	7.366e-05	2697	0.336697467775197	0.237177504948678	0.106490110623728	0.0747692379506965	0.2448656787017	0.0922375236496028
19_9927721_10977067	ENSG00000129355.6	CDKN2D	Thyroid	COVID19_HGI_B2_ALL_leave_UKBB_23andme_20210107	19_10466123_C_T	0.653451	9.816e-08	2283	0.185865772172675	0.117534274951526	0.413973496441878	0.261759848499963	0.0208666079339582	0.677357231286776
19_9927721_10977067	ENSG00000129355.6	CDKN2D	Brain_Hypothalamus	COVID19_HGI_B1_ALL_leave_UKBB_23andme_20210107	19_10652536_G_A	0.023094	0.002445	2310	0.764988686678342	0.177942891379672	0.0425022468359579	0.00988170054501629	0.00468447456101143	0.0343174776365369
19_9927721_10977067	ENSG00000129355.6	CDKN2D	Vagina	COVID19_HGI_A2_ALL_leave_UKBB_23andme_20210107	19_10427721_T_A	0.888951	1.204e-08	2552	0.0113538758128597	0.00287355687243408	0.730206388268522	0.184737391761305	0.0708287872848802	0.621998526908205
19_9927721_10977067	ENSG00000129355.6	CDKN2D	Esophagus_Gastroesophageal_Junction	COVID19_HGI_B2_ALL_eur_leave_ukbb_23andme_20210107	19_10427721_T_A	0.743092	2.05e-10	2697	0.000260049416579792	0.000159798303207748	0.588449077140859	0.361547705668945	0.0495833694704079	0.762235942671205
19_9927721_10977067	ENSG00000129355.6	CDKN2D	Brain_Spinal_cord_cervical_c-1	COVID19_HGI_C2_ALL_eur_leave_23andme_20210107	19_10556897_C_T	0.046242	1.836e-05	2866	0.749221506196058	0.203804596602196	0.0335316760166187	0.00911702228972593	0.00432519889540129	0.353755253669422
19_9927721_10977067	ENSG00000129355.6	CDKN2D	Esophagus_Mucosa	COVID19_HGI_A2_ALL_eur_leave_ukbb_23andme_20210107	19_10466123_C_T	0.0145015	1.915e-09	3000	0.00273012773620705	0.00104671980190895	0.572083923807243	0.21912962571883	0.205009602935811	0.75053230534192
19_9927721_10977067	ENSG00000129355.6	CDKN2D	Colon_Transverse	COVID19_HGI_C2_ALL_eur_leave_ukbb_23andme_20210107	19_10481532_A_G	0.379906	4.517e-05	2890	0.783604821369591	0.192827422169929	0.0177654183208839	0.00437023550987818	0.00143210262971769	0.129518823379688
19_9927721_10977067	ENSG00000129355.6	CDKN2D	Pituitary	COVID19_HGI_B1_ALL_leave_UKBB_23andme_20210107	19_10652536_G_A	2.47839e-06	0.002445	2309	0.174071519639944	0.733565630105496	0.00966872220548123	0.0407035737496688	0.0419905542994099	0.123423544967963
19_9927721_10977067	ENSG00000129355.6	CDKN2D	Brain_Nucleus_accumbens_basal_ganglia	COVID19_HGI_B1_ALL_leave_UKBB_23andme_20210107	19_10633373_C_T	0.00650431	0.007282	2310	0.754549959360825	0.188461821917551	0.0419222783046208	0.0104662098562771	0.00459973056072654	0.0272759322510222
19_9927721_10977067	ENSG00000129355.6	CDKN2D	Artery_Tibial	COVID19_HGI_B1_ALL_leave_UKBB_23andme_20210107	19_10644812_T_A	4.79456e-06	0.01536	2310	0.0661816583542696	0.853376241880595	0.00367700755366718	0.0473836173157673	0.0293814748957006	0.0615236956329627
19_9927721_10977067	ENSG00000129355.6	CDKN2D	Brain_Substantia_nigra	COVID19_HGI_B2_ALL_leave_UKBB_23andme_20210107	19_10466123_C_T	0.828168	9.816e-08	2282	0.241967647620364	0.0549144587697583	0.538926673295921	0.122267264366058	0.0419239559478984	0.712828403320501
19_9927721_10977067	ENSG00000129355.6	CDKN2D	Brain_Spinal_cord_cervical_c-1	COVID19_HGI_B1_ALL_leave_UKBB_23andme_20210107	19_10688076_A_G	0.952703	0.001526	2295	0.77551242159891	0.168289825169102	0.0427975887066704	0.00928316005326375	0.00411700447205322	0.0317048460556039
19_9927721_10977067	ENSG00000129355.6	CDKN2D	Adipose_Subcutaneous	COVID19_HGI_C2_ALL_eur_leave_ukbb_23andme_20210107	19_10693008_G_C	2.49757e-08	0.2042	2890	0.0045116650305023	0.971767660177354	0.000102285762421021	0.0220297446539357	0.00158864437578674	0.055954095709505
19_9927721_10977067	ENSG00000129355.6	CDKN2D	Brain_Amygdala	COVID19_HGI_C2_ALL_eur_leave_ukbb_23andme_20210107	19_10481532_A_G	0.543914	4.517e-05	2889	0.767344128486968	0.208979474661505	0.0173943967034751	0.00473566575885195	0.001546334389199	0.134057953687984
19_9927721_10977067	ENSG00000129355.6	CDKN2D	Muscle_Skeletal	COVID19_HGI_B1_ALL_leave_UKBB_23andme_20210107	19_10681641_A_G	9.40947e-24	0.2617	2310	6.80637731868462e-15	0.929189077227974	3.78157656309283e-16	0.0516059029135677	0.0192050198584517	0.195312136205576
19_9927721_10977067	ENSG00000129355.6	CDKN2D	Brain_Putamen_basal_ganglia	COVID19_HGI_B1_ALL_eur_leave_ukbb_23andme_20210107	19_10690009_G_A	0.0095269	9.423e-05	2693	0.563403983811672	0.166582896486168	0.178114964921475	0.0526243700955284	0.0392737846851555	0.0965420896637514
19_9927721_10977067	ENSG00000129355.6	CDKN2D	Uterus	COVID19_HGI_B2_ALL_leave_23andme_20210107	19_10427721_T_A	0.48687	1.017e-06	2558	0.512771522043191	0.130794671496233	0.264315142110201	0.0673951910454112	0.024723473304964	0.677771266566809
19_9927721_10977067	ENSG00000129355.6	CDKN2D	Brain_Anterior_cingulate_cortex_BA24	COVID19_HGI_C2_ALL_eur_leave_23andme_20210107	19_10556897_C_T	0.531988	1.836e-05	2887	0.746225736324897	0.207779484278908	0.0335956129586629	0.00935133220760983	0.00304783422992173	0.296464258585147
19_9927721_10977067	ENSG00000129355.6	CDKN2D	Pancreas	COVID19_HGI_A2_ALL_leave_23andme_20210107	19_10427721_T_A	0.0912623	4.581e-08	2548	0.0263230549573437	0.018914008571942	0.526113870322306	0.377980006681593	0.050669059466816	0.537147442295283
19_9927721_10977067	ENSG00000129355.6	CDKN2D	Minor_Salivary_Gland	COVID19_HGI_C2_ALL_eur_leave_ukbb_23andme_20210107	19_10481532_A_G	0.604815	4.517e-05	2864	0.752456851546718	0.224023935434288	0.0169259048346641	0.00503768058116204	0.0015556276031678	0.128233291744078
19_9927721_10977067	ENSG00000129355.6	CDKN2D	Whole_Blood	COVID19_HGI_B1_ALL_eur_leave_ukbb_23andme_20210107	19_10687492_C_T	0.00033482	0.000104	2697	0.301079794357697	0.255490305690268	0.0952250125894247	0.0805383790376198	0.267666508324991	0.129269148720477
19_9927721_10977067	ENSG00000129355.6	CDKN2D	Brain_Nucleus_accumbens_basal_ganglia	COVID19_HGI_C2_ALL_eur_leave_23andme_20210107	19_10556897_C_T	0.398265	1.836e-05	2886	0.729077419587232	0.224851478705595	0.0328427569949082	0.0101257839973883	0.00310256071487662	0.29729726198132
19_9927721_10977067	ENSG00000129355.6	CDKN2D	Cells_Transformed_fibroblasts	COVID19_HGI_B2_ALL_eur_leave_23andme_20210107	19_10466123_C_T	0.991301	1.268e-07	2697	0.088378499250296	0.194292962489861	0.220181589327277	0.484038257183637	0.0131086917489293	0.366623305556201
19_9927721_10977067	ENSG00000129355.6	CDKN2D	Pituitary	COVID19_HGI_B2_ALL_leave_UKBB_23andme_20210107	19_10466123_C_T	0.890785	9.816e-08	2283	0.056772198198744	0.250461016131058	0.126447086595326	0.557836144631505	0.00848355444336678	0.667581582584535
19_9927721_10977067	ENSG00000129355.6	CDKN2D	Brain_Hippocampus	COVID19_HGI_B2_ALL_eur_leave_ukbb_23andme_20210107	19_10427721_T_A	0.300259	2.05e-10	2694	0.000327136066313619	8.4154369324738e-05	0.740255106645423	0.190358519938129	0.06897508298081	0.830930507317998
19_9927721_10977067	ENSG00000129355.6	CDKN2D	Brain_Nucleus_accumbens_basal_ganglia	COVID19_HGI_B1_ALL_leave_23andme_20210107	19_10474237_C_T	0.0261307	0.0009212	2609	0.721929054021767	0.203396936867095	0.0537452571162323	0.0151364444644591	0.00579230753044675	0.0446085453058458
19_9927721_10977067	ENSG00000129355.6	CDKN2D	Brain_Caudate_basal_ganglia	COVID19_HGI_B1_ALL_eur_leave_23andme_20210107	19_10687492_C_T	0.000126449	0.0002596	2694	0.514393738447391	0.280134543713861	0.0892912858720349	0.0485596694935973	0.067620762473116	0.157106249319003
19_9927721_10977067	ENSG00000129355.6	CDKN2D	Minor_Salivary_Gland	COVID19_HGI_B1_ALL_leave_23andme_20210107	19_10474237_C_T	0.862438	0.0009212	2594	0.728831781710157	0.197292433750548	0.0540326952985237	0.0146212560799373	0.00522183316083359	0.0333182122483318
19_9927721_10977067	ENSG00000129355.6	CDKN2D	Heart_Atrial_Appendage	COVID19_HGI_B2_ALL_leave_UKBB_23andme_20210107	19_10466123_C_T	0.787117	9.816e-08	2283	0.0894478345514781	0.216886140158576	0.199224593025277	0.483052882626746	0.0113885496379223	0.663360916178904
19_9927721_10977067	ENSG00000129355.6	CDKN2D	Brain_Cerebellum	COVID19_HGI_A2_ALL_leave_23andme_20210107	19_10427721_T_A	0.929791	4.581e-08	2548	0.0017053468891266	0.0458048007266335	0.0340844424605888	0.915488884433124	0.00291652549052778	0.40992248327224
19_9927721_10977067	ENSG00000129355.6	CDKN2D	Testis	COVID19_HGI_A2_ALL_leave_23andme_20210107	19_10676343_A_T	4.67988e-36	0.2818	2548	1.69511537231967e-21	0.0476435853194833	3.38799470889351e-20	0.952243124019127	0.00011329066139258	0.888383904822816
19_9927721_10977067	ENSG00000129355.6	CDKN2D	Esophagus_Gastroesophageal_Junction	COVID19_HGI_B1_ALL_leave_23andme_20210107	19_10641124_G_C	0.000831309	0.007223	2609	0.574186613883654	0.345901360639859	0.0427463156164169	0.0257397991728281	0.0114259106872418	0.0402979143821588
19_9927721_10977067	ENSG00000129355.6	CDKN2D	Brain_Substantia_nigra	COVID19_HGI_C2_ALL_eur_leave_23andme_20210107	19_10556897_C_T	0.93073	1.836e-05	2867	0.742414911967976	0.2117489120293	0.0332854004124344	0.00949048194287577	0.00306029364741392	0.300429620847028
19_9927721_10977067	ENSG00000129355.6	CDKN2D	Small_Intestine_Terminal_Ileum	COVID19_HGI_C2_ALL_leave_23andme_20210107	19_10556897_C_T	0.860159	6.05e-06	2747	0.669439874522165	0.241099814316935	0.0617931249052773	0.0222494725426521	0.00541771371297071	0.407080081939688
19_9927721_10977067	ENSG00000129355.6	CDKN2D	Brain_Cerebellar_Hemisphere	COVID19_HGI_C2_ALL_eur_leave_ukbb_23andme_20210107	19_10481532_A_G	0.239315	4.517e-05	2885	0.733468403180166	0.242773505401989	0.0166131673507624	0.00549720793475485	0.00164771613232756	0.151986513228298
19_9927721_10977067	ENSG00000129355.6	CDKN2D	Whole_Blood	COVID19_HGI_A2_ALL_eur_leave_23andme_20210107	19_10466123_C_T	0.273944	3.738e-09	2977	0.0067830990212012	0.006157296150092	0.498387418247527	0.452370322606377	0.0363018639748033	0.602292494923085
19_9927721_10977067	ENSG00000129355.6	CDKN2D	Pituitary	COVID19_HGI_C2_ALL_leave_UKBB_23andme_20210107	19_10427721_T_A	0.715387	0.0001974	2643	0.177732183669074	0.805282744322336	0.00285128539089537	0.0129176085222277	0.00121617809546632	0.0266348777890012
19_9927721_10977067	ENSG00000129355.6	CDKN2D	Brain_Frontal_Cortex_BA9	COVID19_HGI_B2_ALL_eur_leave_ukbb_23andme_20210107	19_10427721_T_A	0.670013	2.05e-10	2695	0.000323684539761197	8.94850007271312e-05	0.73244489655492	0.202425127624213	0.064716806280379	0.823741971510309
19_9927721_10977067	ENSG00000129355.6	CDKN2D	Esophagus_Gastroesophageal_Junction	COVID19_HGI_A2_ALL_leave_23andme_20210107	19_10427721_T_A	0.743092	4.581e-08	2548	0.0283435087351247	0.0169968318898835	0.566496293964176	0.339663932246786	0.0484994331640295	0.388385805437636
19_9927721_10977067	ENSG00000129355.6	CDKN2D	Colon_Transverse	COVID19_HGI_C2_ALL_eur_leave_23andme_20210107	19_10556897_C_T	0.685279	1.836e-05	2889	0.765937274719123	0.18841158298441	0.0345094686723314	0.00848626899572695	0.00265540462840888	0.295877324111994
19_9927721_10977067	ENSG00000129355.6	CDKN2D	Pancreas	COVID19_HGI_A2_ALL_eur_leave_23andme_20210107	19_10466123_C_T	0.375164	3.738e-09	2977	0.00729795826417375	0.00555241972612619	0.536216641743151	0.40792038638959	0.0430125938769591	0.536271125415925
19_9927721_10977067	ENSG00000129355.6	CDKN2D	Whole_Blood	COVID19_HGI_B2_ALL_eur_leave_ukbb_23andme_20210107	19_10427721_T_A	0.910969	2.05e-10	2697	0.000225893009475863	0.000198270750556022	0.511158743237774	0.448614309666547	0.0398027833356479	0.789983334104767
19_9927721_10977067	ENSG00000129355.6	CDKN2D	Small_Intestine_Terminal_Ileum	COVID19_HGI_B1_ALL_leave_23andme_20210107	19_10474237_C_T	0.972043	0.0009212	2602	0.688633922031047	0.236288536655714	0.0511281484651482	0.0175370094496626	0.00641238339842803	0.0237078566670426
19_9927721_10977067	ENSG00000129355.6	CDKN2D	Esophagus_Gastroesophageal_Junction	COVID19_HGI_A2_ALL_eur_leave_ukbb_23andme_20210107	19_10466123_C_T	0.229788	1.915e-09	2999	0.0027349655716658	0.00177604588622592	0.573097452762165	0.372110664747324	0.0502808710326196	0.579956523465031
19_9927721_10977067	ENSG00000129355.6	CDKN2D	Colon_Sigmoid	COVID19_HGI_B1_ALL_eur_leave_ukbb_23andme_20210107	19_10690009_G_A	0.0229071	9.423e-05	2696	0.596815284311348	0.139836264721962	0.188728268515316	0.0441893752372596	0.0304308072141146	0.121878367688852
19_9927721_10977067	ENSG00000129355.6	CDKN2D	Breast_Mammary_Tissue	COVID19_HGI_A2_ALL_eur_leave_23andme_20210107	19_10466123_C_T	0.126096	3.738e-09	2977	0.00232432951048358	0.0108253874099421	0.170779842704008	0.795373394343025	0.0206970460325425	0.598257662743325
19_9927721_10977067	ENSG00000129355.6	CDKN2D	Cells_Transformed_fibroblasts	COVID19_HGI_B1_ALL_eur_leave_ukbb_23andme_20210107	19_10668673_A_G	6.07375e-05	9.579e-05	2697	0.158446452805601	0.337752022089904	0.0501131784527449	0.106476431379117	0.347211915272634	0.138281771482549
19_9927721_10977067	ENSG00000129355.6	CDKN2D	Thyroid	COVID19_HGI_C2_ALL_leave_UKBB_23andme_20210107	19_10556897_C_T	0.0786166	0.0002649	2643	0.58381112262244	0.399211683091561	0.00936584523191921	0.00640318307242848	0.00120816598165154	0.0942827770144951
19_9927721_10977067	ENSG00000129355.6	CDKN2D	Adrenal_Gland	COVID19_HGI_B2_ALL_leave_23andme_20210107	19_10427721_T_A	0.0170034	1.017e-06	2563	0.50139382454096	0.131184748585975	0.258471563542825	0.0675851704185502	0.0413646929116897	0.666861071114233
19_9927721_10977067	ENSG00000129355.6	CDKN2D	Breast_Mammary_Tissue	COVID19_HGI_B1_ALL_leave_23andme_20210107	19_10650649_C_T	3.98003e-06	0.02516	2609	0.162404836752558	0.748256169720615	0.0120905089766934	0.0556836599567175	0.0215648245934157	0.0659290425468468
19_9927721_10977067	ENSG00000129355.6	CDKN2D	Cells_Transformed_fibroblasts	COVID19_HGI_A2_ALL_leave_23andme_20210107	19_10427721_T_A	0.178423	4.581e-08	2548	0.0144319988824559	0.0321990285216609	0.288449604380656	0.643534446405559	0.0213849218096688	0.594762769908174
19_9927721_10977067	ENSG00000129355.6	CDKN2D	Brain_Nucleus_accumbens_basal_ganglia	COVID19_HGI_C2_ALL_leave_UKBB_23andme_20210107	19_10427721_T_A	0.705914	0.0001974	2643	0.765255377448815	0.21781633703965	0.0122766818759544	0.00349318079518138	0.00115842284039927	0.124928812259007
19_9927721_10977067	ENSG00000129355.6	CDKN2D	Brain_Putamen_basal_ganglia	COVID19_HGI_A2_ALL_leave_UKBB_23andme_20210107	19_10427721_T_A	0.602747	1.204e-08	2552	0.0111848867683664	0.00318777510497244	0.719338262712703	0.204955369047845	0.0613337063661132	0.721682874483698
19_9927721_10977067	ENSG00000129355.6	CDKN2D	Brain_Hypothalamus	COVID19_HGI_B1_ALL_eur_leave_23andme_20210107	19_10474237_C_T	0.0728829	0.0001851	2691	0.660521344553356	0.178871588664957	0.114621056963608	0.0310248390152165	0.0149611708028628	0.063956711207479
19_9927721_10977067	ENSG00000129355.6	CDKN2D	Vagina	COVID19_HGI_B2_ALL_leave_UKBB_23andme_20210107	19_10466123_C_T	0.145891	9.816e-08	2283	0.237671902807426	0.0537475670872879	0.529359803373465	0.119650842701769	0.059569884030052	0.76851808095065
19_9927721_10977067	ENSG00000129355.6	CDKN2D	Vagina	COVID19_HGI_B2_ALL_eur_leave_23andme_20210107	19_10466123_C_T	0.145891	1.268e-07	2691	0.213601396152049	0.0569286281255082	0.5321477534969	0.141771432143517	0.0555507900820255	0.510768595338736
19_9927721_10977067	ENSG00000129355.6	CDKN2D	Colon_Sigmoid	COVID19_HGI_C2_ALL_leave_23andme_20210107	19_10556897_C_T	0.578865	6.05e-06	2752	0.735008790389615	0.175486505826025	0.0678594589692025	0.0161962883526074	0.00544895646255064	0.422577724755758
19_9927721_10977067	ENSG00000129355.6	CDKN2D	Brain_Hippocampus	COVID19_HGI_B1_ALL_eur_leave_ukbb_23andme_20210107	19_10653070_G_C	0.976528	7.366e-05	2694	0.594605063068153	0.153447741835344	0.187940100964912	0.0484855523383441	0.0155215417932465	0.0747176923196456
19_9927721_10977067	ENSG00000129355.6	CDKN2D	Lung	COVID19_HGI_B2_ALL_leave_23andme_20210107	19_10427721_T_A	0.314246	1.017e-06	2563	0.516064715247435	0.126138803282362	0.266034496857651	0.0649985562146234	0.0267634283979298	0.626570674421291
19_9927721_10977067	ENSG00000129355.6	CDKN2D	Liver	COVID19_HGI_B2_ALL_leave_23andme_20210107	19_10427721_T_A	0.960466	1.017e-06	2563	0.491229099149292	0.152948761875481	0.253231585831945	0.0788222479178271	0.0237683052254548	0.622681398670958
19_9927721_10977067	ENSG00000129355.6	CDKN2D	Minor_Salivary_Gland	COVID19_HGI_B2_ALL_leave_23andme_20210107	19_10427721_T_A	0.54658	1.017e-06	2555	0.507897600356934	0.135495230633648	0.261803049304351	0.0698179595855503	0.0249861601195168	0.675767430028359
19_9927721_10977067	ENSG00000129355.6	CDKN2D	Brain_Spinal_cord_cervical_c-1	COVID19_HGI_B2_ALL_eur_leave_23andme_20210107	19_10466123_C_T	0.347539	1.268e-07	2678	0.217269022825805	0.0551638689690309	0.541258656681527	0.137374805952466	0.0489336455711709	0.442499782970623
19_9927721_10977067	ENSG00000129355.6	CDKN2D	Brain_Spinal_cord_cervical_c-1	COVID19_HGI_B1_ALL_eur_leave_23andme_20210107	19_10474237_C_T	0.904387	0.0001851	2673	0.671970407030797	0.170297833827598	0.11625537512368	0.0294506386029424	0.012025745414983	0.0615584334986887
19_9927721_10977067	ENSG00000129355.6	CDKN2D	Stomach	COVID19_HGI_B1_ALL_eur_leave_23andme_20210107	19_10668673_A_G	0.000196476	0.0002851	2695	0.5660988560067	0.212665140387618	0.0982974442203993	0.0368410921093584	0.086097467275925	0.208290325455272
19_9927721_10977067	ENSG00000129355.6	CDKN2D	Heart_Atrial_Appendage	COVID19_HGI_C2_ALL_eur_leave_23andme_20210107	19_10556897_C_T	0.239934	1.836e-05	2889	0.263278769254527	0.691697966200848	0.0118620815823474	0.031162602076625	0.00199858088565309	0.17921009701456
19_9927721_10977067	ENSG00000129355.6	CDKN2D	Esophagus_Gastroesophageal_Junction	COVID19_HGI_C2_ALL_leave_UKBB_23andme_20210107	19_10427721_T_A	0.743092	0.0001974	2643	0.609675429400656	0.373300572587353	0.00978077582321648	0.00598745402574247	0.00125576816303197	0.0849605180807032
19_9927721_10977067	ENSG00000129355.6	CDKN2D	Artery_Tibial	COVID19_HGI_B2_ALL_eur_leave_ukbb_23andme_20210107	19_10427721_T_A	0.794059	2.05e-10	2697	3.01983003230028e-05	0.000409435834680287	0.0683337889775307	0.926481236573381	0.00474534031408625	0.854249666237838
19_9927721_10977067	ENSG00000129355.6	CDKN2D	Small_Intestine_Terminal_Ileum	COVID19_HGI_C2_ALL_eur_leave_23andme_20210107	19_10556897_C_T	0.860159	1.836e-05	2882	0.694373336329439	0.259735364644695	0.0312638956725716	0.0116915502653659	0.00293585308792855	0.273768090684114
19_9927721_10977067	ENSG00000129355.6	CDKN2D	Brain_Caudate_basal_ganglia	COVID19_HGI_B2_ALL_eur_leave_23andme_20210107	19_10466123_C_T	0.215573	1.268e-07	2697	0.176623115470948	0.0979160845278832	0.44002962944857	0.243901502799853	0.0415296677527455	0.475197289732032
19_9927721_10977067	ENSG00000129355.6	CDKN2D	Colon_Sigmoid	COVID19_HGI_B2_ALL_leave_23andme_20210107	19_10427721_T_A	0.0702241	1.017e-06	2562	0.522183536881168	0.115494214829119	0.269182621131043	0.0595029693003814	0.0336366578582895	0.773938496739009
19_9927721_10977067	ENSG00000129355.6	CDKN2D	Brain_Amygdala	COVID19_HGI_B1_ALL_leave_UKBB_23andme_20210107	19_10688076_A_G	0.62144	0.001526	2309	0.776507609311174	0.167099979678709	0.0431305991998936	0.00927747300096631	0.00398433880925677	0.0330237658369974
19_9927721_10977067	ENSG00000129355.6	CDKN2D	Brain_Anterior_cingulate_cortex_BA24	COVID19_HGI_B2_ALL_leave_UKBB_23andme_20210107	19_10466123_C_T	0.209979	9.816e-08	2282	0.240422514380391	0.0523276795122142	0.535485231158666	0.116492463160878	0.0552721117878507	0.726447545976172
