## Supplementary material for "Insights into genetic factors contributing to variability in SARS-CoV-2 susceptibility and COVID-19 disease severity": Table S3: table_s3.csv (part 23 of 103)

Locus	Gene ID	Gene name	Tissue	GWAS study	SNP id (chromosome, position, reference, alternative)	p-value (eQTL)	p-value (GWAS)	Tested SNPs (N)	PP-H0	PP-H1	PP-H2	PP-H3	PP-H4	PP (lead SNP)
19_9927721_10977067	ENSG00000129355.6	CDKN2D	Brain_Frontal_Cortex_BA9	COVID19_HGI_B2_ALL_leave_UKBB_23andme_20210107	19_10466123_C_T	0.951054	9.816e-08	2283	0.241594032489878	0.0565109371881122	0.538095450174722	0.125827215084493	0.0379723650627939	0.708539137206035
19_9927721_10977067	ENSG00000129355.6	CDKN2D	Brain_Cerebellum	COVID19_HGI_B2_ALL_eur_leave_ukbb_23andme_20210107	19_10427721_T_A	0.929791	2.05e-10	2696	1.60454060257593e-05	0.000424310725290485	0.0363081158611651	0.960142302504767	0.00310922550275135	0.791182091643722
19_9927721_10977067	ENSG00000129355.6	CDKN2D	Heart_Left_Ventricle	COVID19_HGI_B2_ALL_leave_UKBB_23andme_20210107	19_10466123_C_T	0.571989	9.816e-08	2283	0.215248760295406	0.0856953123604241	0.479417382031404	0.190837907480788	0.0288006378319779	0.700824481698867
19_9927721_10977067	ENSG00000129355.6	CDKN2D	Uterus	COVID19_HGI_B2_ALL_leave_UKBB_23andme_20210107	19_10466123_C_T	0.899967	9.816e-08	2281	0.242374192713633	0.0553469188573224	0.539829607970544	0.123232593626847	0.0392166868316541	0.695304341509203
19_9927721_10977067	ENSG00000129355.6	CDKN2D	Vagina	COVID19_HGI_B1_ALL_eur_leave_23andme_20210107	19_10474237_C_T	0.158131	0.0001851	2688	0.665089285326921	0.177083371036378	0.115231532043161	0.030669048850718	0.0119267627428213	0.0713544988855669
19_9927721_10977067	ENSG00000129355.6	CDKN2D	Breast_Mammary_Tissue	COVID19_HGI_A2_ALL_leave_UKBB_23andme_20210107	19_10427721_T_A	0.131338	1.204e-08	2554	0.00266896234851765	0.0123215480484354	0.171650133217084	0.792420125038185	0.0209392313477778	0.635917459601733
19_9927721_10977067	ENSG00000129355.6	CDKN2D	Muscle_Skeletal	COVID19_HGI_C2_ALL_leave_UKBB_23andme_20210107	19_10681641_A_G	9.40947e-24	0.7117	2643	7.0276810555262e-15	0.983038004403352	1.12742238979088e-16	0.0157692875887349	0.00119270800790818	0.215367660854273
19_9927721_10977067	ENSG00000129355.6	CDKN2D	Liver	COVID19_HGI_B2_ALL_eur_leave_ukbb_23andme_20210107	19_10427721_T_A	0.960466	2.05e-10	2695	0.000313421722651052	0.000101411598327455	0.709221821148294	0.229416824972111	0.0609465205586154	0.793361656276552
19_9927721_10977067	ENSG00000129355.6	CDKN2D	Brain_Putamen_basal_ganglia	COVID19_HGI_C2_ALL_eur_leave_ukbb_23andme_20210107	19_10481532_A_G	0.137307	4.517e-05	2881	0.740440756739178	0.235724702561664	0.0167217705305397	0.0053217062567581	0.0017910639118607	0.181527502485683
19_9927721_10977067	ENSG00000129355.6	CDKN2D	Stomach	COVID19_HGI_B1_ALL_eur_leave_ukbb_23andme_20210107	19_10668673_A_G	0.000196476	9.579e-05	2697	0.420401695402849	0.158004655371877	0.132963943404953	0.0497345523476219	0.238895153472698	0.184181860956087
19_9927721_10977067	ENSG00000129355.6	CDKN2D	Artery_Tibial	COVID19_HGI_B2_ALL_leave_UKBB_23andme_20210107	19_10466123_C_T	0.892124	9.816e-08	2283	0.0215353986730755	0.287474100862186	0.0479651749848837	0.64028006355908	0.00274526192077538	0.562239088815339
19_9927721_10977067	ENSG00000129355.6	CDKN2D	Small_Intestine_Terminal_Ileum	COVID19_HGI_A2_ALL_eur_leave_23andme_20210107	19_10466123_C_T	0.0123265	3.738e-09	2970	0.0078802229920141	0.00301844295877206	0.57899807852272	0.221591084044332	0.188512171482162	0.689498970639448
19_9927721_10977067	ENSG00000129355.6	CDKN2D	Brain_Caudate_basal_ganglia	COVID19_HGI_B1_ALL_leave_UKBB_23andme_20210107	19_10687492_C_T	0.000126449	0.003321	2310	0.622734028967168	0.314288577365869	0.0345986756055676	0.0174507298448265	0.0109279882165688	0.118416817994468
19_9927721_10977067	ENSG00000129355.6	CDKN2D	Brain_Cerebellum	COVID19_HGI_C2_ALL_eur_leave_23andme_20210107	19_10669172_A_G	5.84117e-09	0.6065	2888	0.0342544196622174	0.921270497354628	0.00154324408337915	0.0415040263230974	0.00142781257667842	0.03558204725647
19_9927721_10977067	ENSG00000129355.6	CDKN2D	Pituitary	COVID19_HGI_B2_ALL_eur_leave_ukbb_23andme_20210107	19_10427721_T_A	0.715387	2.05e-10	2696	7.91734615584197e-05	0.000356161033213627	0.179156526932815	0.805919374469524	0.01448876410289	0.827126145242202
19_9927721_10977067	ENSG00000129355.6	CDKN2D	Artery_Aorta	COVID19_HGI_C2_ALL_leave_23andme_20210107	19_10556897_C_T	0.938768	6.05e-06	2754	0.660087328510681	0.251279669263	0.0609492414621528	0.0231974516389878	0.00448630912517849	0.399453269223615
19_9927721_10977067	ENSG00000129355.6	CDKN2D	Brain_Anterior_cingulate_cortex_BA24	COVID19_HGI_A2_ALL_leave_23andme_20210107	19_10427721_T_A	0.260923	4.581e-08	2546	0.0355178478079786	0.00867172135673871	0.709887681832091	0.17324717772361	0.072675571279582	0.398356536134983
19_9927721_10977067	ENSG00000129355.6	CDKN2D	Brain_Putamen_basal_ganglia	COVID19_HGI_A2_ALL_eur_leave_23andme_20210107	19_10466123_C_T	0.851454	3.738e-09	2965	0.00958227371256121	0.0031464572764937	0.704055187512145	0.231133086021012	0.0520829954777875	0.56696020348853
19_9927721_10977067	ENSG00000129355.6	CDKN2D	Stomach	COVID19_HGI_C2_ALL_eur_leave_23andme_20210107	19_10556897_C_T	0.0303602	1.836e-05	2889	0.676548923110405	0.275216215443336	0.030482057262378	0.0123945675516018	0.00535823663227896	0.367474674341276
19_9927721_10977067	ENSG00000129355.6	CDKN2D	Adipose_Visceral_Omentum	COVID19_HGI_C2_ALL_leave_23andme_20210107	19_10556897_C_T	0.142819	6.05e-06	2754	0.597792021132697	0.311406539303716	0.0551971968957067	0.0287469022564272	0.00685734041145312	0.412766049993737
19_9927721_10977067	ENSG00000129355.6	CDKN2D	Cells_Transformed_fibroblasts	COVID19_HGI_B2_ALL_leave_UKBB_23andme_20210107	19_10466123_C_T	0.991301	9.816e-08	2283	0.0976267509957114	0.20868773011297	0.217441258729491	0.464792736409921	0.0114515237519057	0.672250318453782
19_9927721_10977067	ENSG00000129355.6	CDKN2D	Stomach	COVID19_HGI_B1_ALL_leave_23andme_20210107	19_10668673_A_G	0.000196476	0.004447	2609	0.667177311586298	0.251980505783412	0.0496691689488937	0.018746698277467	0.0124263154039293	0.123638279349099
19_9927721_10977067	ENSG00000129355.6	CDKN2D	Vagina	COVID19_HGI_C2_ALL_leave_23andme_20210107	19_10556897_C_T	0.701422	6.05e-06	2751	0.715089495665978	0.19496008000139	0.0660181911841439	0.0179930832281399	0.00593914992034754	0.420210316706366
19_9927721_10977067	ENSG00000129355.6	CDKN2D	Heart_Left_Ventricle	COVID19_HGI_A2_ALL_leave_23andme_20210107	19_10427721_T_A	0.829535	4.581e-08	2548	0.031895541645565	0.013666223437886	0.637490097117049	0.273100349085353	0.0438477887141466	0.490902499242188
19_9927721_10977067	ENSG00000129355.6	CDKN2D	Adrenal_Gland	COVID19_HGI_C2_ALL_leave_UKBB_23andme_20210107	19_10427721_T_A	0.0170034	0.0001974	2643	0.774284181130771	0.208474935415474	0.0124215273142098	0.00334300254407435	0.00147635359547114	0.177895740287172
19_9927721_10977067	ENSG00000129355.6	CDKN2D	Spleen	COVID19_HGI_B2_ALL_eur_leave_23andme_20210107	19_10466123_C_T	0.0941701	1.268e-07	2695	0.213202390867318	0.0545963335430726	0.531155184780779	0.135951793287341	0.0650942975214905	0.531253934376171
19_9927721_10977067	ENSG00000129355.6	CDKN2D	Brain_Cerebellum	COVID19_HGI_A2_ALL_eur_leave_ukbb_23andme_20210107	19_10466123_C_T	0.382206	1.915e-09	2994	0.000169705771094511	0.00456602777205412	0.0355608780894241	0.956782201131997	0.0029211872354306	0.534856320777734
19_9927721_10977067	ENSG00000129355.6	CDKN2D	Artery_Tibial	COVID19_HGI_A2_ALL_leave_23andme_20210107	19_10427721_T_A	0.794059	4.581e-08	2548	0.00325334311475063	0.0442117364840247	0.0650239472721368	0.883647666995857	0.00386330613323127	0.516912756989175
19_9927721_10977067	ENSG00000129355.6	CDKN2D	Pituitary	COVID19_HGI_C2_ALL_eur_leave_ukbb_23andme_20210107	19_10693008_G_C	5.7164e-07	0.2042	2889	0.175730941721768	0.800579665690761	0.00398280261145814	0.018142940397078	0.00156364957893506	0.0295925750102885
19_9927721_10977067	ENSG00000129355.6	CDKN2D	Brain_Caudate_basal_ganglia	COVID19_HGI_B2_ALL_leave_23andme_20210107	19_10427721_T_A	0.97344	1.017e-06	2563	0.418859625357681	0.228017709947695	0.215924682299946	0.11752484201114	0.0196731403835385	0.649480687511013
19_9927721_10977067	ENSG00000129355.6	CDKN2D	Minor_Salivary_Gland	COVID19_HGI_A2_ALL_eur_leave_23andme_20210107	19_10466123_C_T	0.711272	3.738e-09	2943	0.00970934954043841	0.00296750210487272	0.713388244591488	0.217979362746754	0.055955541016447	0.571099192353703
19_9927721_10977067	ENSG00000129355.6	CDKN2D	Brain_Amygdala	COVID19_HGI_B1_ALL_eur_leave_23andme_20210107	19_10474237_C_T	0.406625	0.0001851	2691	0.672617989217227	0.170331538980132	0.116693136570388	0.0295401640084272	0.0108171712238258	0.0724569842011619
19_9927721_10977067	ENSG00000129355.6	CDKN2D	Colon_Transverse	COVID19_HGI_B2_ALL_leave_UKBB_23andme_20210107	19_10466123_C_T	0.810197	9.816e-08	2283	0.252150975891913	0.0479257279703663	0.561608627026989	0.106711994845039	0.0316026742656933	0.697930059182477
19_9927721_10977067	ENSG00000129355.6	CDKN2D	Artery_Coronary	COVID19_HGI_A2_ALL_leave_UKBB_23andme_20210107	19_10427721_T_A	0.515623	1.204e-08	2554	0.0115402868558994	0.00265708300106539	0.742195474311839	0.170813337773508	0.072793818057688	0.630766718366959
19_9927721_10977067	ENSG00000129355.6	CDKN2D	Esophagus_Mucosa	COVID19_HGI_C2_ALL_leave_23andme_20210107	19_10556897_C_T	0.110442	6.05e-06	2754	0.669687777310169	0.238119668347224	0.0618357000362709	0.0219784292837818	0.00837842502255442	0.423094112171124
19_9927721_10977067	ENSG00000129355.6	CDKN2D	Artery_Aorta	COVID19_HGI_C2_ALL_leave_UKBB_23andme_20210107	19_10427721_T_A	0.855665	0.0001974	2643	0.7185924553889	0.264556140318335	0.0115280875290034	0.0042430867091523	0.00108023005460884	0.117892812417781
19_9927721_10977067	ENSG00000129355.6	CDKN2D	Colon_Transverse	COVID19_HGI_B2_ALL_eur_leave_ukbb_23andme_20210107	19_10427721_T_A	0.382369	2.05e-10	2697	0.000336452872051884	7.67218132525618e-05	0.761337536012405	0.173544145045918	0.0647051442563733	0.85587109027678
19_9927721_10977067	ENSG00000129355.6	CDKN2D	Brain_Hippocampus	COVID19_HGI_B1_ALL_leave_UKBB_23andme_20210107	19_10688076_A_G	0.685752	0.001526	2309	0.77425041675895	0.169417101075404	0.0429885291715494	0.00940256564719409	0.00394138734690274	0.0328175253900825
19_9927721_10977067	ENSG00000129355.6	CDKN2D	Cells_EBV-transformed_lymphocytes	COVID19_HGI_A2_ALL_leave_UKBB_23andme_20210107	19_10427721_T_A	0.703002	1.204e-08	2548	0.0116292569825568	0.0027128727082731	0.747916613254621	0.174410633724167	0.0633306233303828	0.724897168074912
19_9927721_10977067	ENSG00000129355.6	CDKN2D	Prostate	COVID19_HGI_A2_ALL_leave_23andme_20210107	19_10427721_T_A	0.0363475	4.581e-08	2547	0.0341784615294232	0.00924157898764863	0.683118219924661	0.184620789174452	0.0888409503838156	0.44789650957605
19_9927721_10977067	ENSG00000129355.6	CDKN2D	Colon_Sigmoid	COVID19_HGI_B2_ALL_eur_leave_23andme_20210107	19_10466123_C_T	0.871376	1.268e-07	2696	0.223502661859566	0.0523626383918537	0.556821525128426	0.130416333229848	0.0368968413903057	0.378300579139344
19_9927721_10977067	ENSG00000129355.6	CDKN2D	Brain_Caudate_basal_ganglia	COVID19_HGI_C2_ALL_leave_UKBB_23andme_20210107	19_10427721_T_A	0.97344	0.0001974	2643	0.632642034566295	0.350240571704283	0.0101492197619303	0.00561741678836941	0.00135075717912162	0.088088973999218
19_9927721_10977067	ENSG00000129355.6	CDKN2D	Adipose_Visceral_Omentum	COVID19_HGI_C2_ALL_leave_UKBB_23andme_20210107	19_10427721_T_A	0.442271	0.0001974	2643	0.650870133754261	0.332092567009097	0.010441645769677	0.00532635716498669	0.00126929630197891	0.0938130926969333
19_9927721_10977067	ENSG00000129355.6	CDKN2D	Esophagus_Muscularis	COVID19_HGI_B2_ALL_eur_leave_23andme_20210107	19_10466123_C_T	0.0324406	1.268e-07	2697	0.179163307167923	0.0757940573779723	0.446358130721847	0.1887194012765	0.109965103455758	0.503768975500607
19_9927721_10977067	ENSG00000129355.6	CDKN2D	Prostate	COVID19_HGI_A2_ALL_leave_UKBB_23andme_20210107	19_10427721_T_A	0.0363475	1.204e-08	2553	0.0108936055531712	0.00295253640804441	0.700605096027125	0.189791975386619	0.09575678662504	0.702830207993296
19_9927721_10977067	ENSG00000129355.6	CDKN2D	Artery_Coronary	COVID19_HGI_A2_ALL_eur_leave_23andme_20210107	19_10466123_C_T	0.176535	3.738e-09	2975	0.009774159976225	0.00265577453055344	0.718155172543385	0.19505834240929	0.0743565505405473	0.630654609851626
19_9927721_10977067	ENSG00000129355.6	CDKN2D	Cells_Transformed_fibroblasts	COVID19_HGI_A2_ALL_eur_leave_23andme_20210107	19_10466123_C_T	0.991301	3.738e-09	2977	0.00402270187289441	0.0091739074631135	0.295567556148738	0.67403459152786	0.0172012429873942	0.50335432178904
19_9927721_10977067	ENSG00000129355.6	CDKN2D	Muscle_Skeletal	COVID19_HGI_C2_ALL_eur_leave_ukbb_23andme_20210107	19_10681641_A_G	9.40947e-24	0.3886	2890	6.97896221262724e-15	0.976223171214162	1.58222843672993e-16	0.022130699842138	0.00164612894369248	0.22492728539763
19_9927721_10977067	ENSG00000129355.6	CDKN2D	Minor_Salivary_Gland	COVID19_HGI_B2_ALL_eur_leave_ukbb_23andme_20210107	19_10427721_T_A	0.54658	2.05e-10	2681	0.000322141824022757	8.99899337483673e-05	0.728953959076475	0.203565349186149	0.0670685599796056	0.817635526232478
19_9927721_10977067	ENSG00000129355.6	CDKN2D	Brain_Amygdala	COVID19_HGI_B2_ALL_eur_leave_ukbb_23andme_20210107	19_10427721_T_A	0.717914	2.05e-10	2696	0.000329415388078453	8.34816132293082e-05	0.745412865065669	0.188839831379881	0.0653344065531415	0.811682025106722
19_9927721_10977067	ENSG00000129355.6	CDKN2D	Ovary	COVID19_HGI_B2_ALL_leave_UKBB_23andme_20210107	19_10466123_C_T	0.830488	9.816e-08	2283	0.240877281002751	0.0574852342192717	0.53649905017198	0.127998070882292	0.0371403637237049	0.705363541653778
19_9927721_10977067	ENSG00000129355.6	CDKN2D	Testis	COVID19_HGI_C2_ALL_eur_leave_ukbb_23andme_20210107	19_10676343_A_T	4.67988e-36	0.6688	2890	3.47498260755481e-20	0.976692401297725	7.87827205722231e-22	0.0221418182935737	0.00116578040870049	0.914560717343246
19_9927721_10977067	ENSG00000129355.6	CDKN2D	Colon_Sigmoid	COVID19_HGI_B2_ALL_eur_leave_ukbb_23andme_20210107	19_10427721_T_A	0.0702241	2.05e-10	2696	0.000324881982176939	7.61139827652196e-05	0.735154512034405	0.172141125781863	0.0923033662187897	0.89849405103146
19_9927721_10977067	ENSG00000129355.6	CDKN2D	Spleen	COVID19_HGI_B2_ALL_leave_23andme_20210107	19_10427721_T_A	0.221048	1.017e-06	2563	0.516163881801255	0.125480810050031	0.266085617818784	0.0646585089517234	0.0276111813782062	0.667909984375963
19_9927721_10977067	ENSG00000129355.6	CDKN2D	Brain_Cerebellum	COVID19_HGI_C2_ALL_eur_leave_ukbb_23andme_20210107	19_10669172_A_G	5.84117e-09	0.5517	2889	0.0349985271431063	0.941286545237281	0.000793357559619186	0.0213357920315665	0.00158577802842732	0.0404049819603309
19_9927721_10977067	ENSG00000129355.6	CDKN2D	Artery_Coronary	COVID19_HGI_B1_ALL_eur_leave_23andme_20210107	19_10474237_C_T	0.824724	0.0001851	2693	0.677771824888934	0.166429792179389	0.117538573430697	0.0288526960764482	0.00940711342453111	0.0756945978713748
19_9927721_10977067	ENSG00000129355.6	CDKN2D	Testis	COVID19_HGI_A2_ALL_leave_UKBB_23andme_20210107	19_10676343_A_T	4.67988e-36	0.4161	2554	5.44722972403162e-22	0.015310200022349	3.50330048047847e-20	0.98465149673095	3.83032466985742e-05	0.892993350245842
19_9927721_10977067	ENSG00000129355.6	CDKN2D	Heart_Atrial_Appendage	COVID19_HGI_B2_ALL_eur_leave_ukbb_23andme_20210107	19_10427721_T_A	0.911002	2.05e-10	2697	0.00012184639654816	0.000310831350905196	0.275718363627645	0.703339736658401	0.0205092219665018	0.837577895132149
19_9927721_10977067	ENSG00000129355.6	CDKN2D	Adrenal_Gland	COVID19_HGI_A2_ALL_eur_leave_ukbb_23andme_20210107	19_10466123_C_T	0.0166894	1.915e-09	2998	0.00295525118146109	0.000901839375337822	0.619257314449277	0.188787591487701	0.188098003506223	0.67099202507769
19_9927721_10977067	ENSG00000129355.6	CDKN2D	Brain_Cerebellar_Hemisphere	COVID19_HGI_B1_ALL_leave_UKBB_23andme_20210107	19_10687492_C_T	0.00384002	0.003321	2305	0.742907588165589	0.199396347111833	0.0412168974376981	0.0110571905463796	0.00542197673850049	0.0466268018579353
19_9927721_10977067	ENSG00000129355.6	CDKN2D	Brain_Caudate_basal_ganglia	COVID19_HGI_B2_ALL_eur_leave_ukbb_23andme_20210107	19_10427721_T_A	0.97344	2.05e-10	2697	0.000268491710600464	0.000148846072384649	0.607552600581726	0.336758920110133	0.0552711415251562	0.758778275208607
19_9927721_10977067	ENSG00000129355.6	CDKN2D	Brain_Hypothalamus	COVID19_HGI_C2_ALL_eur_leave_23andme_20210107	19_10556897_C_T	0.018856	1.836e-05	2885	0.737946079365646	0.214041399798331	0.0332392014375398	0.00963589923930183	0.0051374201591818	0.347831158407759
19_9927721_10977067	ENSG00000129355.6	CDKN2D	Skin_Sun_Exposed_Lower_leg	COVID19_HGI_B1_ALL_eur_leave_ukbb_23andme_20210107	19_10674558_G_A	8.04551e-07	0.005172	2697	0.0485349553970781	0.642780994395255	0.015350554322563	0.203207569337626	0.090125926547478	0.276480233426908
19_9927721_10977067	ENSG00000129355.6	CDKN2D	Prostate	COVID19_HGI_C2_ALL_eur_leave_ukbb_23andme_20210107	19_10481532_A_G	0.568661	4.517e-05	2881	0.74931310110544	0.2276418319002	0.0165255276347574	0.00501896600910177	0.00150057335050138	0.120125067096715
19_9927721_10977067	ENSG00000129355.6	CDKN2D	Cells_EBV-transformed_lymphocytes	COVID19_HGI_B1_ALL_eur_leave_ukbb_23andme_20210107	19_10714433_G_T	0.407794	0.0001103	2683	0.599976058391774	0.148328751757416	0.188942110751518	0.0466950516079602	0.0160580274913319	0.0782052935363227
19_9927721_10977067	ENSG00000129355.6	CDKN2D	Brain_Amygdala	COVID19_HGI_A2_ALL_leave_UKBB_23andme_20210107	19_10427721_T_A	0.717914	1.204e-08	2553	0.011575439739028	0.0027602860110389	0.744456119383704	0.177459685499086	0.0637484693671434	0.709313998076257
19_9927721_10977067	ENSG00000129355.6	CDKN2D	Muscle_Skeletal	COVID19_HGI_B2_ALL_eur_leave_23andme_20210107	19_10681641_A_G	9.40947e-24	0.5866	2697	2.04682265060746e-15	0.286310841011446	5.09934733113622e-15	0.713299525507571	0.000389633480977783	0.230724172875993
19_9927721_10977067	ENSG00000129355.6	CDKN2D	Stomach	COVID19_HGI_B2_ALL_eur_leave_23andme_20210107	19_10466123_C_T	0.326153	1.268e-07	2697	0.198777415294695	0.0769574221027921	0.495223697994708	0.19169036155174	0.0373511030560653	0.446053084783832
19_9927721_10977067	ENSG00000129355.6	CDKN2D	Brain_Nucleus_accumbens_basal_ganglia	COVID19_HGI_A2_ALL_eur_leave_ukbb_23andme_20210107	19_10466123_C_T	0.30499	1.915e-09	2993	0.00337886867466251	0.00107754198010029	0.708023698276239	0.225731318901804	0.0617885721671942	0.558025091064793
19_9927721_10977067	ENSG00000129355.6	CDKN2D	Heart_Atrial_Appendage	COVID19_HGI_B1_ALL_leave_23andme_20210107	19_10644812_T_A	8.64654e-07	0.02162	2609	0.251020198251556	0.64492213457063	0.0186876328376593	0.0479749487165177	0.0373950856236378	0.176497964603924
19_9927721_10977067	ENSG00000129355.6	CDKN2D	Adipose_Visceral_Omentum	COVID19_HGI_C2_ALL_eur_leave_23andme_20210107	19_10556897_C_T	0.142819	1.836e-05	2889	0.62122595660448	0.33231563492379	0.0279894691059957	0.0149690525286775	0.00349988683705599	0.295287415178047
19_9927721_10977067	ENSG00000129355.6	CDKN2D	Brain_Putamen_basal_ganglia	COVID19_HGI_B2_ALL_eur_leave_23andme_20210107	19_10466123_C_T	0.851454	1.268e-07	2694	0.211981211551328	0.0633651042604955	0.528116865122489	0.157825185715448	0.0387116333502407	0.426336822710466
19_9927721_10977067	ENSG00000129355.6	CDKN2D	Spleen	COVID19_HGI_A2_ALL_leave_UKBB_23andme_20210107	19_10427721_T_A	0.221048	1.204e-08	2554	0.0113132566379755	0.00274250679715297	0.727594381429208	0.176297977365251	0.0820518777704128	0.612085698411293
19_9927721_10977067	ENSG00000129355.6	CDKN2D	Small_Intestine_Terminal_Ileum	COVID19_HGI_B1_ALL_eur_leave_ukbb_23andme_20210107	19_10690009_G_A	0.0109422	9.423e-05	2690	0.541411767260433	0.190022222591648	0.170687817289893	0.0598692194469507	0.0380089734110761	0.0965687678360747
19_9927721_10977067	ENSG00000129355.6	CDKN2D	Minor_Salivary_Gland	COVID19_HGI_B2_ALL_eur_leave_23andme_20210107	19_10466123_C_T	0.711272	1.268e-07	2681	0.214626590725077	0.0599556817515978	0.534694831587384	0.149324964589603	0.0413979313463386	0.431108324013881
19_9927721_10977067	ENSG00000129355.6	CDKN2D	Brain_Substantia_nigra	COVID19_HGI_B1_ALL_leave_23andme_20210107	19_10474237_C_T	0.0637498	0.0009212	2597	0.73563175033211	0.190040211487468	0.0545907441272043	0.0140971178334889	0.00564017621972892	0.0396970087001218
19_9927721_10977067	ENSG00000129355.6	CDKN2D	Uterus	COVID19_HGI_B2_ALL_eur_leave_ukbb_23andme_20210107	19_10427721_T_A	0.48687	2.05e-10	2688	0.000325314840562037	8.72269556662839e-05	0.736133981546641	0.197314115600195	0.0661393610569352	0.823045087686891
19_9927721_10977067	ENSG00000129355.6	CDKN2D	Brain_Nucleus_accumbens_basal_ganglia	COVID19_HGI_A2_ALL_leave_23andme_20210107	19_10427721_T_A	0.705914	4.581e-08	2548	0.0350918950780628	0.00965319894629666	0.701375002498074	0.192875638798115	0.0610042646794523	0.413131614931974
19_9927721_10977067	ENSG00000129355.6	CDKN2D	Breast_Mammary_Tissue	COVID19_HGI_B1_ALL_eur_leave_23andme_20210107	19_10650649_C_T	3.98003e-06	0.002869	2695	0.129685969636848	0.575432566274547	0.0225186806708467	0.0997455330617231	0.172617250356035	0.0516949737448772
19_9927721_10977067	ENSG00000129355.6	CDKN2D	Ovary	COVID19_HGI_B2_ALL_eur_leave_23andme_20210107	19_10466123_C_T	0.830488	1.268e-07	2693	0.214923294558152	0.0604667649636804	0.535444269393042	0.150603940074574	0.0385617310105513	0.418020545752847
19_9927721_10977067	ENSG00000129355.6	CDKN2D	Skin_Not_Sun_Exposed_Suprapubic	COVID19_HGI_B2_ALL_leave_UKBB_23andme_20210107	19_10466123_C_T	0.763539	9.816e-08	2283	0.00566224788623784	0.303758567158804	0.012611362101726	0.676551316420002	0.00141650643323048	0.306605675268731
19_9927721_10977067	ENSG00000129355.6	CDKN2D	Brain_Amygdala	COVID19_HGI_A2_ALL_leave_23andme_20210107	19_10427721_T_A	0.717914	4.581e-08	2547	0.0362343511550596	0.00861758410353145	0.724208747034316	0.172179173947408	0.0587601437596855	0.453940006513086
19_9927721_10977067	ENSG00000129355.6	CDKN2D	Colon_Sigmoid	COVID19_HGI_C2_ALL_leave_UKBB_23andme_20210107	19_10427721_T_A	0.0702241	0.0001974	2642	0.800222249107892	0.182845940172781	0.0128347034900124	0.00293148643816678	0.00116562079114774	0.21101766236247
19_9927721_10977067	ENSG00000129355.6	CDKN2D	Skin_Sun_Exposed_Lower_leg	COVID19_HGI_B1_ALL_leave_23andme_20210107	19_10668953_G_A	4.76197e-07	0.1412	2609	0.0639748605770921	0.850869284989074	0.00476271915022173	0.0633273698675397	0.0170657654160724	0.119819614781703
19_9927721_10977067	ENSG00000129355.6	CDKN2D	Pituitary	COVID19_HGI_A2_ALL_leave_23andme_20210107	19_10427721_T_A	0.715387	4.581e-08	2548	0.00852566425077879	0.0385335132680836	0.170400822522858	0.770149577306385	0.0123904226518947	0.476258111876143
19_9927721_10977067	ENSG00000129355.6	CDKN2D	Adipose_Subcutaneous	COVID19_HGI_A2_ALL_leave_UKBB_23andme_20210107	19_10427721_T_A	0.121708	1.204e-08	2554	7.07296252983625e-05	0.0152320166838548	0.0045488650717015	0.979622770454432	0.00052561816471363	0.727445796484313
19_9927721_10977067	ENSG00000129355.6	CDKN2D	Testis	COVID19_HGI_B2_ALL_leave_UKBB_23andme_20210107	19_10676343_A_T	4.67988e-36	0.8498	2283	1.10823635670352e-20	0.309734832239911	2.46834300961203e-20	0.689863094434645	0.000402073325446977	0.91481462092345
19_9927721_10977067	ENSG00000129355.6	CDKN2D	Adrenal_Gland	COVID19_HGI_C2_ALL_eur_leave_23andme_20210107	19_10556897_C_T	0.161357	1.836e-05	2887	0.737173497932576	0.216340017439641	0.0332080262428795	0.00974210018009854	0.00353635820480483	0.324987926123689
19_9927721_10977067	ENSG00000129355.6	CDKN2D	Pancreas	COVID19_HGI_B2_ALL_leave_23andme_20210107	19_10427721_T_A	0.0912623	1.017e-06	2563	0.375170327341215	0.26981880108977	0.193402583670704	0.139070694068472	0.0225375938298387	0.735077564135141
19_9927721_10977067	ENSG00000129355.6	CDKN2D	Brain_Spinal_cord_cervical_c-1	COVID19_HGI_B2_ALL_eur_leave_ukbb_23andme_20210107	19_10427721_T_A	0.900822	2.05e-10	2678	0.000328206839339196	8.33306048168817e-05	0.742678065827659	0.18849502997233	0.0684153667558542	0.781314941273004
19_9927721_10977067	ENSG00000129355.6	CDKN2D	Brain_Caudate_basal_ganglia	COVID19_HGI_C2_ALL_eur_leave_23andme_20210107	19_10556897_C_T	0.49993	1.836e-05	2888	0.604969558692878	0.34938109317212	0.0272286828019776	0.0157223689012408	0.00269829643178412	0.27076669261666
19_9927721_10977067	ENSG00000129355.6	CDKN2D	Prostate	COVID19_HGI_B2_ALL_leave_UKBB_23andme_20210107	19_10466123_C_T	0.102991	9.816e-08	2283	0.232583121433211	0.0567021286484756	0.518025706764461	0.126224558213415	0.066464484940438	0.787788188306237
19_9927721_10977067	ENSG00000129355.6	CDKN2D	Brain_Frontal_Cortex_BA9	COVID19_HGI_B2_ALL_eur_leave_23andme_20210107	19_10466123_C_T	0.951054	1.268e-07	2695	0.215641635344101	0.0596157354620739	0.537236937169806	0.148484129245566	0.0390215627784526	0.424405091974213
19_9927721_10977067	ENSG00000129355.6	CDKN2D	Brain_Hypothalamus	COVID19_HGI_A2_ALL_leave_23andme_20210107	19_10466123_C_T	0.100794	2.507e-08	2548	0.0347128795422566	0.00888833317241525	0.693799691396138	0.177564382256829	0.0850347136323612	0.391659521843419
19_9927721_10977067	ENSG00000129355.6	CDKN2D	Adipose_Visceral_Omentum	COVID19_HGI_A2_ALL_eur_leave_23andme_20210107	19_10466123_C_T	0.378858	3.738e-09	2977	0.00830876517343952	0.00451727972406045	0.610485562819068	0.331861780108377	0.0448266121750545	0.525100787558207
19_9927721_10977067	ENSG00000129355.6	CDKN2D	Skin_Not_Sun_Exposed_Suprapubic	COVID19_HGI_B2_ALL_eur_leave_23andme_20210107	19_10466123_C_T	0.763539	1.268e-07	2697	0.0051983286550318	0.280747394834073	0.0129508452261548	0.69943776947718	0.00166566180756045	0.165079865698831
19_9927721_10977067	ENSG00000129355.6	CDKN2D	Brain_Hypothalamus	COVID19_HGI_A2_ALL_eur_leave_ukbb_23andme_20210107	19_10466123_C_T	0.100794	1.915e-09	2989	0.00332711664074664	0.000999562276652549	0.697178986029704	0.209363644717557	0.0891306903353397	0.604773538939072
19_9927721_10977067	ENSG00000129355.6	CDKN2D	Thyroid	COVID19_HGI_C2_ALL_eur_leave_ukbb_23andme_20210107	19_10481532_A_G	0.756263	4.517e-05	2890	0.57122101737583	0.405204331157599	0.012950380154152	0.00918511029878539	0.0014391610136333	0.0602255454778434
19_9927721_10977067	ENSG00000129355.6	CDKN2D	Cells_EBV-transformed_lymphocytes	COVID19_HGI_A2_ALL_eur_leave_ukbb_23andme_20210107	19_10466123_C_T	0.744288	1.915e-09	2985	0.00351375681714649	0.000971854579411222	0.736288760123243	0.203591242883472	0.0556343855967281	0.502690997790583
19_9927721_10977067	ENSG00000129355.6	CDKN2D	Brain_Cerebellar_Hemisphere	COVID19_HGI_A2_ALL_eur_leave_ukbb_23andme_20210107	19_10466123_C_T	0.406528	1.915e-09	2988	0.00333452589232323	0.00113819609072159	0.698730688837443	0.238444080575783	0.0583525086037285	0.54082620637558
19_9927721_10977067	ENSG00000129355.6	CDKN2D	Breast_Mammary_Tissue	COVID19_HGI_B2_ALL_leave_23andme_20210107	19_10427721_T_A	0.131338	1.017e-06	2563	0.116625209342702	0.538290484800057	0.0601210041526048	0.27748453736465	0.00747876433998591	0.626157836189874
19_9927721_10977067	ENSG00000129355.6	CDKN2D	Pancreas	COVID19_HGI_C2_ALL_eur_leave_23andme_20210107	19_10556897_C_T	0.31279	1.836e-05	2889	0.544683661600931	0.409614026029883	0.0245408395396882	0.0184525391206562	0.00270893370884143	0.26031266008551
19_9927721_10977067	ENSG00000129355.6	CDKN2D	Brain_Substantia_nigra	COVID19_HGI_B1_ALL_eur_leave_23andme_20210107	19_10474237_C_T	0.0637498	0.0001851	2675	0.665562982995369	0.176731964585781	0.115089972102246	0.0305486429070495	0.0120664374095553	0.0796668103056213
19_9927721_10977067	ENSG00000129355.6	CDKN2D	Brain_Hypothalamus	COVID19_HGI_B2_ALL_eur_leave_ukbb_23andme_20210107	19_10427721_T_A	0.288679	2.05e-10	2694	0.000320018067772787	8.68797536754836e-05	0.724148270217845	0.196515668694636	0.0789291632660704	0.713617697088298
19_9927721_10977067	ENSG00000129355.6	CDKN2D	Heart_Atrial_Appendage	COVID19_HGI_B2_ALL_leave_23andme_20210107	19_10427721_T_A	0.911002	1.017e-06	2563	0.183524874490031	0.470775466763332	0.094608188088212	0.242679201770485	0.00841226888793984	0.600665218370644
19_9927721_10977067	ENSG00000129355.6	CDKN2D	Testis	COVID19_HGI_B1_ALL_leave_23andme_20210107	19_10676343_A_T	4.67988e-36	0.9166	2609	3.3072074259214e-20	0.924313059328355	2.46210777156919e-21	0.0688052027082121	0.00688173796343313	0.906870945427979
19_9927721_10977067	ENSG00000129355.6	CDKN2D	Skin_Not_Sun_Exposed_Suprapubic	COVID19_HGI_C2_ALL_eur_leave_23andme_20210107	19_10667104_G_C	2.62041e-08	0.377	2889	0.0173641804697788	0.938412426289941	0.000782346886254209	0.0422792118928192	0.00116183446120623	0.203245334761038
19_9927721_10977067	ENSG00000129355.6	CDKN2D	Artery_Aorta	COVID19_HGI_B2_ALL_eur_leave_23andme_20210107	19_10466123_C_T	0.562415	1.268e-07	2697	0.202309157046465	0.0755273529072326	0.504022495423886	0.188134906666442	0.0300060879559747	0.435896559625563
19_9927721_10977067	ENSG00000129355.6	CDKN2D	Stomach	COVID19_HGI_A2_ALL_leave_UKBB_23andme_20210107	19_10427721_T_A	0.676755	1.204e-08	2554	0.0105248386359008	0.00393116433514315	0.676888512475293	0.252770792387167	0.0558846921664971	0.698762071518496
19_9927721_10977067	ENSG00000129355.6	CDKN2D	Artery_Coronary	COVID19_HGI_B1_ALL_leave_UKBB_23andme_20210107	19_10688076_A_G	0.839158	0.001526	2310	0.780254733957338	0.163520842357727	0.0433504179539893	0.00908131317337293	0.00379269255757232	0.0337582954458349
19_9927721_10977067	ENSG00000129355.6	CDKN2D	Pancreas	COVID19_HGI_B1_ALL_leave_23andme_20210107	19_10687492_C_T	0.000770315	0.003512	2609	0.533931821818342	0.383877816769419	0.0397494779941352	0.028564571734637	0.0138763116834672	0.0486632900564806
19_9927721_10977067	ENSG00000129355.6	CDKN2D	Brain_Nucleus_accumbens_basal_ganglia	COVID19_HGI_B1_ALL_eur_leave_23andme_20210107	19_10633373_C_T	0.00650431	0.0003824	2694	0.649994184034422	0.187307229307094	0.112856318227991	0.0325041902620993	0.0173380781683937	0.0841557877843749
19_9927721_10977067	ENSG00000129355.6	CDKN2D	Artery_Coronary	COVID19_HGI_C2_ALL_eur_leave_23andme_20210107	19_10556897_C_T	0.268229	1.836e-05	2888	0.754946446612533	0.198713283941683	0.0340116341305721	0.00894899511516826	0.00337964020004372	0.306444853796751
19_9927721_10977067	ENSG00000129355.6	CDKN2D	Brain_Cerebellar_Hemisphere	COVID19_HGI_B2_ALL_eur_leave_23andme_20210107	19_10466123_C_T	0.406528	1.268e-07	2692	0.209322960202054	0.0648767296041495	0.521491451574569	0.161586273402711	0.0427225852165172	0.44325847246191
19_9927721_10977067	ENSG00000129355.6	CDKN2D	Brain_Anterior_cingulate_cortex_BA24	COVID19_HGI_B1_ALL_eur_leave_23andme_20210107	19_10474237_C_T	0.0538323	0.0001851	2691	0.668482734806056	0.173509264853879	0.115954836047902	0.030084902324766	0.0119682619673975	0.0828094596041607
19_9927721_10977067	ENSG00000129355.6	CDKN2D	Spleen	COVID19_HGI_B1_ALL_eur_leave_23andme_20210107	19_10474237_C_T	0.807433	0.0001851	2691	0.671500038675863	0.171617294991667	0.116496631673424	0.0297627730927477	0.0106232615662983	0.0661554147260283
19_9927721_10977067	ENSG00000129355.6	CDKN2D	Spleen	COVID19_HGI_A2_ALL_leave_23andme_20210107	19_10466123_C_T	0.0941701	2.507e-08	2548	0.035167268072706	0.00850402117076457	0.702881468141738	0.169884683858842	0.083562558755949	0.422890252494178
19_9927721_10977067	ENSG00000129355.6	CDKN2D	Prostate	COVID19_HGI_B2_ALL_leave_23andme_20210107	19_10427721_T_A	0.0363475	1.017e-06	2562	0.50083638481499	0.136290521497606	0.258182514078694	0.0702236663858317	0.034466913222879	0.722510251844979
19_9927721_10977067	ENSG00000129355.6	CDKN2D	Adipose_Visceral_Omentum	COVID19_HGI_A2_ALL_eur_leave_ukbb_23andme_20210107	19_10466123_C_T	0.378858	1.915e-09	3000	0.002929249513813	0.00159952742372769	0.613808846175362	0.335126031834751	0.0465363450523467	0.471312190738386
19_9927721_10977067	ENSG00000129355.6	CDKN2D	Brain_Hypothalamus	COVID19_HGI_B2_ALL_leave_UKBB_23andme_20210107	19_10466123_C_T	0.100794	9.816e-08	2283	0.233927622737893	0.0537974159225079	0.521020275907364	0.119749934714147	0.0715047507180875	0.734692884467667
19_9927721_10977067	ENSG00000129355.6	CDKN2D	Esophagus_Gastroesophageal_Junction	COVID19_HGI_A2_ALL_leave_UKBB_23andme_20210107	19_10427721_T_A	0.743092	1.204e-08	2554	0.00909571124737629	0.00545958097656198	0.584976422834667	0.351075006230637	0.0493932787107576	0.649419287336533
19_9927721_10977067	ENSG00000129355.6	CDKN2D	Brain_Spinal_cord_cervical_c-1	COVID19_HGI_B2_ALL_leave_UKBB_23andme_20210107	19_10466123_C_T	0.347539	9.816e-08	2282	0.242488450393848	0.0522225956693511	0.540084142589863	0.1162642106446	0.048940600702338	0.716039938661517
19_9927721_10977067	ENSG00000129355.6	CDKN2D	Esophagus_Mucosa	COVID19_HGI_B2_ALL_eur_leave_23andme_20210107	19_10466123_C_T	0.0145015	1.268e-07	2697	0.17478411370904	0.061205249801469	0.435448036253988	0.152307315841819	0.176255284393684	0.534238245193708
19_9927721_10977067	ENSG00000129355.6	CDKN2D	Brain_Substantia_nigra	COVID19_HGI_B1_ALL_eur_leave_ukbb_23andme_20210107	19_10653070_G_C	0.300169	7.366e-05	2677	0.589860425231019	0.156819696733931	0.186002893286434	0.049432656968304	0.0178843277803123	0.0828052274549624
19_9927721_10977067	ENSG00000129355.6	CDKN2D	Artery_Aorta	COVID19_HGI_B2_ALL_leave_UKBB_23andme_20210107	19_10466123_C_T	0.562415	9.816e-08	2283	0.226063966796045	0.0746649998697184	0.503505780866079	0.166269714351825	0.0294955381163322	0.718530090314299
19_9927721_10977067	ENSG00000129355.6	CDKN2D	Cells_Transformed_fibroblasts	COVID19_HGI_C2_ALL_leave_23andme_20210107	19_10556897_C_T	0.815873	6.05e-06	2754	0.280286080256785	0.63275751075738	0.0258802483341031	0.0584230864368842	0.0026530742148479	0.286703546766909
19_9927721_10977067	ENSG00000129355.6	CDKN2D	Adipose_Subcutaneous	COVID19_HGI_B1_ALL_leave_23andme_20210107	19_10689113_A_G	1.75519e-08	0.08555	2609	0.00420484466579144	0.904000553991662	0.000313036934083504	0.0672756789672792	0.0242058854411841	0.0578257923859236
19_9927721_10977067	ENSG00000129355.6	CDKN2D	Nerve_Tibial	COVID19_HGI_B1_ALL_eur_leave_23andme_20210107	19_10687492_C_T	6.14374e-08	0.0002596	2695	0.00447591190499853	0.496183125108801	0.000777197650460907	0.0857444525947447	0.412819312740995	0.202604327113994
19_9927721_10977067	ENSG00000129355.6	CDKN2D	Brain_Putamen_basal_ganglia	COVID19_HGI_B2_ALL_eur_leave_ukbb_23andme_20210107	19_10427721_T_A	0.602747	2.05e-10	2694	0.000318559747933286	9.52233997214524e-05	0.720848333375061	0.215411571043058	0.0633263124342264	0.820415619312489
19_9927721_10977067	ENSG00000129355.6	CDKN2D	Spleen	COVID19_HGI_A2_ALL_eur_leave_23andme_20210107	19_10466123_C_T	0.0941701	3.738e-09	2973	0.00951147786579087	0.00270842101875839	0.698854420856159	0.198910816469339	0.0900148637899521	0.678374936387914
19_9927721_10977067	ENSG00000129355.6	CDKN2D	Esophagus_Gastroesophageal_Junction	COVID19_HGI_B2_ALL_leave_UKBB_23andme_20210107	19_10466123_C_T	0.229788	9.816e-08	2283	0.191875811646649	0.106114158904172	0.42735948475867	0.2363066747424	0.0383438699481085	0.739567558090453
19_9927721_10977067	ENSG00000129355.6	CDKN2D	Esophagus_Mucosa	COVID19_HGI_B1_ALL_leave_UKBB_23andme_20210107	19_10688076_A_G	0.569881	0.001526	2310	0.723993434600964	0.21901068015027	0.0402245787432954	0.0121634753700371	0.00460783113543358	0.0235064623044777
19_9927721_10977067	ENSG00000129355.6	CDKN2D	Heart_Atrial_Appendage	COVID19_HGI_C2_ALL_eur_leave_ukbb_23andme_20210107	19_10481532_A_G	0.190182	4.517e-05	2890	0.269150931687568	0.707153971072764	0.00610202842362304	0.016030608055271	0.0015624607607741	0.0572168273734574
19_9927721_10977067	ENSG00000129355.6	CDKN2D	Skin_Sun_Exposed_Lower_leg	COVID19_HGI_A2_ALL_leave_23andme_20210107	19_10427721_T_A	0.170721	4.581e-08	2548	0.00330711675998188	0.0440643723618172	0.0660987108457341	0.880700362308127	0.00582943772434053	0.515490855790079
19_9927721_10977067	ENSG00000129355.6	CDKN2D	Brain_Substantia_nigra	COVID19_HGI_A2_ALL_leave_UKBB_23andme_20210107	19_10427721_T_A	0.647071	1.204e-08	2550	0.0114118429553551	0.00288942834505641	0.733933516438224	0.185762729482763	0.0660024827786022	0.710183642801888
19_9927721_10977067	ENSG00000129355.6	CDKN2D	Spleen	COVID19_HGI_B1_ALL_eur_leave_ukbb_23andme_20210107	19_10668673_A_G	0.121766	9.579e-05	2693	0.594325235707643	0.15200245390908	0.187867937557946	0.0480306445517353	0.0177737282735954	0.0878066623046964
19_9927721_10977067	ENSG00000129355.6	CDKN2D	Thyroid	COVID19_HGI_B2_ALL_eur_leave_23andme_20210107	19_10466123_C_T	0.653451	1.268e-07	2697	0.166537889128248	0.113317070620315	0.414903821885668	0.282289295045601	0.0229519233201688	0.380514768793302
19_9927721_10977067	ENSG00000129355.6	CDKN2D	Brain_Amygdala	COVID19_HGI_C2_ALL_leave_UKBB_23andme_20210107	19_10427721_T_A	0.717914	0.0001974	2642	0.788297908777428	0.194789876640389	0.0126428363646964	0.00312292187930316	0.00114645633818348	0.133283136036398
19_9927721_10977067	ENSG00000129355.6	CDKN2D	Brain_Frontal_Cortex_BA9	COVID19_HGI_B1_ALL_eur_leave_ukbb_23andme_20210107	19_10687492_C_T	0.0183012	0.000104	2694	0.579972699353157	0.160225170160246	0.183339345632754	0.0506240934240622	0.0258386914297813	0.108686464876966
19_9927721_10977067	ENSG00000129355.6	CDKN2D	Minor_Salivary_Gland	COVID19_HGI_B1_ALL_eur_leave_23andme_20210107	19_10474237_C_T	0.862438	0.0001851	2671	0.66077473210795	0.182885047103158	0.114360164959397	0.0316415439513082	0.010338511878187	0.0724019261536797
19_9927721_10977067	ENSG00000129355.6	CDKN2D	Heart_Atrial_Appendage	COVID19_HGI_B1_ALL_leave_UKBB_23andme_20210107	19_10644812_T_A	8.64654e-07	0.01536	2310	0.269576267775604	0.625742699371966	0.0149774725739606	0.0347108425523171	0.0549927177261526	0.205028443600056
19_9927721_10977067	ENSG00000129355.6	CDKN2D	Esophagus_Muscularis	COVID19_HGI_A2_ALL_eur_leave_23andme_20210107	19_10466123_C_T	0.0324406	3.738e-09	2977	0.00794918799476953	0.00364854867508571	0.58406567108847	0.267940296797618	0.136396295444058	0.713247758223224
19_9927721_10977067	ENSG00000129355.6	CDKN2D	Uterus	COVID19_HGI_B1_ALL_leave_UKBB_23andme_20210107	19_10688076_A_G	0.0681642	0.001526	2304	0.766692485479438	0.176910375403692	0.0425166676752576	0.00980642988511275	0.00407404155649936	0.041551515741723
19_9927721_10977067	ENSG00000129355.6	CDKN2D	Thyroid	COVID19_HGI_B1_ALL_leave_23andme_20210107	19_10652536_G_A	0.00041793	0.005545	2609	0.547013399900806	0.369032688333399	0.0407233587011263	0.0274575037335908	0.0157730493310778	0.0676840547976969
19_9927721_10977067	ENSG00000129355.6	CDKN2D	Pancreas	COVID19_HGI_A2_ALL_eur_leave_ukbb_23andme_20210107	19_10466123_C_T	0.375164	1.915e-09	3000	0.00256636349737001	0.00195807551394146	0.537767987929693	0.410256986187498	0.0474505868714975	0.451811965424852
19_9927721_10977067	ENSG00000129355.6	CDKN2D	Spleen	COVID19_HGI_A2_ALL_eur_leave_ukbb_23andme_20210107	19_10466123_C_T	0.0941701	1.915e-09	2996	0.00335714370540734	0.000967265447837374	0.703471694482847	0.202595746817201	0.0896081495467072	0.635712745802836
19_9927721_10977067	ENSG00000129355.6	CDKN2D	Brain_Hypothalamus	COVID19_HGI_C2_ALL_leave_UKBB_23andme_20210107	19_10556897_C_T	0.018856	0.0002649	2643	0.776310119323349	0.206495865773819	0.0124540286195564	0.00331130080000738	0.00142868548326803	0.117344629205667
19_9927721_10977067	ENSG00000129355.6	CDKN2D	Vagina	COVID19_HGI_A2_ALL_eur_leave_ukbb_23andme_20210107	19_10466123_C_T	0.145891	1.915e-09	2991	0.00338574050212457	0.00100372919792711	0.709463846867133	0.210250198361056	0.0758964850717601	0.619908809435948
19_9927721_10977067	ENSG00000129355.6	CDKN2D	Colon_Transverse	COVID19_HGI_A2_ALL_eur_leave_23andme_20210107	19_10466123_C_T	0.810197	3.738e-09	2977	0.0101996194251952	0.00259402434145377	0.749415860883332	0.190548397205887	0.047242098144133	0.515489948134746
19_9927721_10977067	ENSG00000129355.6	CDKN2D	Colon_Transverse	COVID19_HGI_A2_ALL_leave_UKBB_23andme_20210107	19_10427721_T_A	0.382369	1.204e-08	2554	0.0118414163593818	0.00253062920710857	0.761562146688108	0.162692080162273	0.0613737275831296	0.770603317777048
19_9927721_10977067	ENSG00000129355.6	CDKN2D	Brain_Hypothalamus	COVID19_HGI_A2_ALL_eur_leave_23andme_20210107	19_10466123_C_T	0.100794	3.738e-09	2967	0.0094176126247566	0.00280878604365942	0.691956105525105	0.206285132795194	0.0895323630112854	0.644778170066622
19_9927721_10977067	ENSG00000129355.6	CDKN2D	Ovary	COVID19_HGI_A2_ALL_leave_UKBB_23andme_20210107	19_10427721_T_A	0.231648	1.204e-08	2553	0.0112904569573849	0.00300863076251905	0.726127997076971	0.193429215946323	0.0661436992568024	0.748879297319588
19_9927721_10977067	ENSG00000129355.6	CDKN2D	Lung	COVID19_HGI_B1_ALL_eur_leave_23andme_20210107	19_10474237_C_T	0.805457	0.0001851	2695	0.67011058466251	0.172484540734792	0.11635804792473	0.0299391197875789	0.0111077068903888	0.0561906331521457
19_9927721_10977067	ENSG00000129355.6	CDKN2D	Testis	COVID19_HGI_C2_ALL_eur_leave_23andme_20210107	19_10676343_A_T	4.67988e-36	0.4619	2889	3.40049992052322e-20	0.955758001714303	1.53210255396689e-21	0.0430607010619871	0.00118129722371089	0.91631048543503
19_9927721_10977067	ENSG00000129355.6	CDKN2D	Colon_Transverse	COVID19_HGI_A2_ALL_eur_leave_ukbb_23andme_20210107	19_10466123_C_T	0.810197	1.915e-09	3000	0.00359239442653108	0.000921776566365077	0.752767378660598	0.19310382210154	0.049614628244966	0.456922094220238
19_9927721_10977067	ENSG00000129355.6	CDKN2D	Colon_Sigmoid	COVID19_HGI_B1_ALL_leave_23andme_20210107	19_10474237_C_T	0.718821	0.0009212	2608	0.755102718628866	0.170885405989133	0.0561929984643836	0.0127117897262243	0.00510708719139311	0.0324556556047258
19_9927721_10977067	ENSG00000129355.6	CDKN2D	Brain_Cerebellum	COVID19_HGI_A2_ALL_eur_leave_23andme_20210107	19_10466123_C_T	0.382206	3.738e-09	2972	0.00047983705016907	0.0129092234374395	0.0352559156127722	0.948499332658793	0.002855691240826	0.58530194790406
19_9927721_10977067	ENSG00000129355.6	CDKN2D	Brain_Putamen_basal_ganglia	COVID19_HGI_B2_ALL_leave_23andme_20210107	19_10427721_T_A	0.602747	1.017e-06	2562	0.501937641599824	0.142100090418458	0.258749402131998	0.0732287676210635	0.0239840982286559	0.666565120109485
19_9927721_10977067	ENSG00000129355.6	CDKN2D	Brain_Caudate_basal_ganglia	COVID19_HGI_C2_ALL_leave_23andme_20210107	19_10556897_C_T	0.49993	6.05e-06	2753	0.582339061166118	0.328579845586621	0.0537670202441095	0.0303326008533171	0.0049814721498347	0.401818390591445
19_9927721_10977067	ENSG00000129355.6	CDKN2D	Spleen	COVID19_HGI_C2_ALL_leave_UKBB_23andme_20210107	19_10427721_T_A	0.221048	0.0001974	2643	0.785629763799925	0.197097387079266	0.0126035398988072	0.00316044463624521	0.00150886458575654	0.114697072888937
19_9927721_10977067	ENSG00000129355.6	CDKN2D	Testis	COVID19_HGI_A2_ALL_eur_leave_ukbb_23andme_20210107	19_10676343_A_T	4.67988e-36	0.3896	3000	1.68983786427615e-22	0.00474952535841624	3.54096646531354e-20	0.995238073799347	1.2400842238416e-05	0.902451092134972
19_9927721_10977067	ENSG00000129355.6	CDKN2D	Brain_Hippocampus	COVID19_HGI_C2_ALL_leave_UKBB_23andme_20210107	19_10427721_T_A	0.300259	0.0001974	2642	0.785325957073361	0.197751343453551	0.0125959253613614	0.00317059835472161	0.00115617575700467	0.143289033601815
19_9927721_10977067	ENSG00000129355.6	CDKN2D	Small_Intestine_Terminal_Ileum	COVID19_HGI_B2_ALL_leave_23andme_20210107	19_10427721_T_A	0.839948	1.017e-06	2556	0.477692949072532	0.162504664338957	0.246233029679312	0.0837353040235515	0.0298340528856479	0.503952169587666
19_9927721_10977067	ENSG00000129355.6	CDKN2D	Heart_Left_Ventricle	COVID19_HGI_B2_ALL_eur_leave_23andme_20210107	19_10466123_C_T	0.571989	1.268e-07	2697	0.192588083417149	0.085335311189588	0.47980391896211	0.212570246675111	0.0297024397560419	0.419290804484919
19_9927721_10977067	ENSG00000129355.6	CDKN2D	Adipose_Subcutaneous	COVID19_HGI_C2_ALL_eur_leave_23andme_20210107	19_10693008_G_C	2.49757e-08	0.2041	2889	0.00441600320252969	0.951162687759429	0.000198963974211201	0.042853470626044	0.00136887443778616	0.0560482085032301
19_9927721_10977067	ENSG00000129355.6	CDKN2D	Heart_Left_Ventricle	COVID19_HGI_C2_ALL_leave_UKBB_23andme_20210107	19_10427721_T_A	0.829535	0.0001974	2643	0.682879232723116	0.300248398991404	0.0109551547717132	0.00481566182797259	0.00110155168579414	0.110162431083103
19_9927721_10977067	ENSG00000129355.6	CDKN2D	Artery_Tibial	COVID19_HGI_A2_ALL_leave_UKBB_23andme_20210107	19_10427721_T_A	0.794059	1.204e-08	2554	0.00104469786132874	0.0141975546729473	0.067188106706817	0.913089011424519	0.00448062933438817	0.759465703457662
19_9927721_10977067	ENSG00000129355.6	CDKN2D	Esophagus_Muscularis	COVID19_HGI_A2_ALL_leave_23andme_20210107	19_10466123_C_T	0.0324406	2.507e-08	2548	0.029775798986778	0.0123910912100158	0.595123205579995	0.247543205955753	0.115166698267457	0.495246576443233
19_9927721_10977067	ENSG00000129355.6	CDKN2D	Breast_Mammary_Tissue	COVID19_HGI_B1_ALL_eur_leave_ukbb_23andme_20210107	19_10650649_C_T	3.98003e-06	0.0003732	2697	0.0949228321255053	0.421204019704026	0.0300220342034521	0.132896746822662	0.320954367144355	0.159173677415112
19_9927721_10977067	ENSG00000129355.6	CDKN2D	Thyroid	COVID19_HGI_A2_ALL_leave_UKBB_23andme_20210107	19_10427721_T_A	0.357936	1.204e-08	2554	0.00874494800439987	0.00590678473815535	0.562417634241041	0.379842520896988	0.043088112119416	0.783487997841353
19_9927721_10977067	ENSG00000129355.6	CDKN2D	Colon_Sigmoid	COVID19_HGI_A2_ALL_leave_UKBB_23andme_20210107	19_10427721_T_A	0.0702241	1.204e-08	2553	0.0114866030178112	0.00251792124169143	0.738742549173083	0.161850685723536	0.0854022408438783	0.833136693574443
19_9927721_10977067	ENSG00000129355.6	CDKN2D	Artery_Tibial	COVID19_HGI_C2_ALL_eur_leave_ukbb_23andme_20210107	19_10671664_T_C	6.41474e-07	0.4432	2890	0.0667494085494847	0.909555923194052	0.00151330253874724	0.0206193441049446	0.00156202161277144	0.0407280470243778
19_9927721_10977067	ENSG00000129355.6	CDKN2D	Esophagus_Mucosa	COVID19_HGI_A2_ALL_leave_23andme_20210107	19_10466123_C_T	0.0145015	2.507e-08	2548	0.0293743755038449	0.00988972534221572	0.587100031119948	0.197487902983798	0.176147965050194	0.556562468620882
19_9927721_10977067	ENSG00000129355.6	CDKN2D	Cells_Transformed_fibroblasts	COVID19_HGI_C2_ALL_eur_leave_23andme_20210107	19_10556897_C_T	0.815873	1.836e-05	2889	0.2919933869834	0.663192899256307	0.0131558248608892	0.0298785193650988	0.00177936953430577	0.15646873884667
19_9927721_10977067	ENSG00000129355.6	CDKN2D	Brain_Cerebellar_Hemisphere	COVID19_HGI_A2_ALL_eur_leave_23andme_20210107	19_10466123_C_T	0.406528	3.738e-09	2966	0.00945527122658535	0.0032067949509133	0.694723276237063	0.235561263747077	0.0570533938383623	0.593435055498639
19_9927721_10977067	ENSG00000129355.6	CDKN2D	Esophagus_Muscularis	COVID19_HGI_B1_ALL_eur_leave_ukbb_23andme_20210107	19_10690009_G_A	0.000395538	9.423e-05	2697	0.450387316040825	0.184628555731509	0.142447745228468	0.0582297033913998	0.164306679607799	0.269211301131691
19_9927721_10977067	ENSG00000129355.6	CDKN2D	Brain_Amygdala	COVID19_HGI_B1_ALL_leave_23andme_20210107	19_10474237_C_T	0.406625	0.0009212	2606	0.744325978409708	0.18163685904428	0.0553603162647442	0.0135043303816214	0.0051725158996465	0.0353353565895062
19_9927721_10977067	ENSG00000129355.6	CDKN2D	Brain_Putamen_basal_ganglia	COVID19_HGI_B1_ALL_eur_leave_23andme_20210107	19_10690009_G_A	0.0095269	0.0002478	2691	0.645064270297715	0.190612498204394	0.111943183069748	0.0330591966919941	0.0193208517361483	0.0761967123494192
19_9927721_10977067	ENSG00000129355.6	CDKN2D	Ovary	COVID19_HGI_B1_ALL_leave_UKBB_23andme_20210107	19_10688076_A_G	0.269221	0.001526	2310	0.759931075703273	0.183020869637726	0.0422212494384722	0.0101638510551733	0.00466295416535562	0.03002168062929
19_9927721_10977067	ENSG00000129355.6	CDKN2D	Vagina	COVID19_HGI_C2_ALL_eur_leave_ukbb_23andme_20210107	19_10481532_A_G	0.20098	4.517e-05	2881	0.759330737009779	0.216871085127012	0.0171832907442347	0.00490597983508177	0.00170890728389331	0.166222831745423
19_9927721_10977067	ENSG00000129355.6	CDKN2D	Brain_Hippocampus	COVID19_HGI_A2_ALL_leave_23andme_20210107	19_10427721_T_A	0.300259	4.581e-08	2547	0.0360690797632155	0.0087564883015347	0.720905343271034	0.174954832106679	0.0593142565575368	0.48717086022226
19_9927721_10977067	ENSG00000129355.6	CDKN2D	Brain_Cortex	COVID19_HGI_B2_ALL_eur_leave_ukbb_23andme_20210107	19_10427721_T_A	0.671534	2.05e-10	2693	0.000303841888476049	0.000111614062695195	0.687544235674744	0.252504736626587	0.0595355717474983	0.822606121801404
19_9927721_10977067	ENSG00000129355.6	CDKN2D	Adrenal_Gland	COVID19_HGI_B2_ALL_eur_leave_23andme_20210107	19_10466123_C_T	0.0166894	1.268e-07	2696	0.192181491647288	0.0526842381911127	0.478789872873312	0.131109234191554	0.145235163096734	0.540208564598448
19_9927721_10977067	ENSG00000129355.6	CDKN2D	Skin_Sun_Exposed_Lower_leg	COVID19_HGI_A2_ALL_eur_leave_23andme_20210107	19_10466123_C_T	0.266534	3.738e-09	2977	0.000929517521577196	0.0124275368400474	0.0682961926910896	0.913106595823478	0.0052401571238079	0.551510868468873
19_9927721_10977067	ENSG00000129355.6	CDKN2D	Thyroid	COVID19_HGI_B1_ALL_eur_leave_ukbb_23andme_20210107	19_10653070_G_C	0.00041793	7.366e-05	2697	0.31611757512227	0.210006523768899	0.0999811366783174	0.0661127292196769	0.307782035210836	0.141948239337932
19_9927721_10977067	ENSG00000129355.6	CDKN2D	Heart_Atrial_Appendage	COVID19_HGI_C2_ALL_leave_UKBB_23andme_20210107	19_10644812_T_A	8.64654e-07	0.8259	2643	0.272860350768755	0.710148407982827	0.00437738802191351	0.0113914006461103	0.00122245258039426	0.0596034092645363
19_9927721_10977067	ENSG00000129355.6	CDKN2D	Esophagus_Mucosa	COVID19_HGI_B1_ALL_eur_leave_ukbb_23andme_20210107	19_10714433_G_T	0.919075	0.0001103	2697	0.557587122756817	0.192380650115719	0.176352720372654	0.0608329829624158	0.0128465237923955	0.069166880836075
19_9927721_10977067	ENSG00000129355.6	CDKN2D	Stomach	COVID19_HGI_B1_ALL_leave_UKBB_23andme_20210107	19_10668673_A_G	0.000196476	0.004037	2310	0.702608302479642	0.230720827562458	0.0390364354676261	0.0128038603869819	0.0148305741032928	0.139823885506626
19_9927721_10977067	ENSG00000129355.6	CDKN2D	Esophagus_Mucosa	COVID19_HGI_A2_ALL_eur_leave_23andme_20210107	19_10466123_C_T	0.0145015	3.738e-09	2977	0.00761456938325996	0.00290222751295196	0.559479607201363	0.213023852039088	0.216979743863337	0.74831475541482
19_9927721_10977067	ENSG00000129355.6	CDKN2D	Skin_Sun_Exposed_Lower_leg	COVID19_HGI_C2_ALL_eur_leave_ukbb_23andme_20210107	19_10669824_G_A	4.76197e-07	0.5073	2890	0.0680181802278692	0.908775289222948	0.00154206736893396	0.020602145744135	0.00106231743611393	0.113094649014989
19_9927721_10977067	ENSG00000129355.6	CDKN2D	Testis	COVID19_HGI_A2_ALL_eur_leave_23andme_20210107	19_10676343_A_T	4.67988e-36	0.2525	2977	4.77716384802983e-22	0.0134268862813333	3.51001562755218e-20	0.98653888669112	3.42270275472884e-05	0.900350540455901
19_9927721_10977067	ENSG00000129355.6	CDKN2D	Brain_Caudate_basal_ganglia	COVID19_HGI_B2_ALL_leave_UKBB_23andme_20210107	19_10466123_C_T	0.215573	9.816e-08	2283	0.196159976371891	0.100416692770311	0.43690148181337	0.223612306376463	0.0429095426679657	0.740685847391081
19_9927721_10977067	ENSG00000129355.6	CDKN2D	Muscle_Skeletal	COVID19_HGI_B2_ALL_leave_23andme_20210107	19_10681641_A_G	9.40947e-24	0.5543	2563	4.71309240645992e-15	0.659271374654177	2.42962777719653e-15	0.339857528958502	0.000871096387313909	0.226168484784009
19_9927721_10977067	ENSG00000129355.6	CDKN2D	Brain_Hypothalamus	COVID19_HGI_A2_ALL_leave_UKBB_23andme_20210107	19_10427721_T_A	0.288679	1.204e-08	2553	0.0111920554791472	0.00287099680832713	0.719799321556145	0.184562036897658	0.0815755892587236	0.585956051393107
19_9927721_10977067	ENSG00000129355.6	CDKN2D	Ovary	COVID19_HGI_C2_ALL_eur_leave_23andme_20210107	19_10556897_C_T	0.549631	1.836e-05	2883	0.733885807362357	0.220083470701129	0.0330501450529677	0.00990826615291326	0.0030723107306333	0.292797157694667
19_9927721_10977067	ENSG00000129355.6	CDKN2D	Minor_Salivary_Gland	COVID19_HGI_A2_ALL_eur_leave_ukbb_23andme_20210107	19_10466123_C_T	0.711272	1.915e-09	2965	0.00342089232318212	0.00105322861838874	0.716826913644443	0.220639509644949	0.0580594557690375	0.512546683767965
19_9927721_10977067	ENSG00000129355.6	CDKN2D	Heart_Atrial_Appendage	COVID19_HGI_B1_ALL_eur_leave_23andme_20210107	19_10644812_T_A	8.64654e-07	0.001804	2695	0.180237554257294	0.435989757460007	0.0312964612947705	0.0754282434330441	0.277047983554885	0.179624128561433
19_9927721_10977067	ENSG00000129355.6	CDKN2D	Brain_Putamen_basal_ganglia	COVID19_HGI_A2_ALL_eur_leave_ukbb_23andme_20210107	19_10466123_C_T	0.851454	1.915e-09	2988	0.00337612191107596	0.00111635730021862	0.707447977946617	0.233872411346672	0.0541871314954161	0.50746301082717
19_9927721_10977067	ENSG00000129355.6	CDKN2D	Heart_Left_Ventricle	COVID19_HGI_C2_ALL_leave_23andme_20210107	19_10556897_C_T	0.468811	6.05e-06	2754	0.627920682342452	0.283071697949874	0.0579791303879734	0.0261325627463199	0.00489592657338145	0.404807353244274
19_9927721_10977067	ENSG00000129355.6	CDKN2D	Brain_Spinal_cord_cervical_c-1	COVID19_HGI_B1_ALL_eur_leave_ukbb_23andme_20210107	19_10687492_C_T	0.0730975	0.000104	2675	0.594263681308112	0.15071033944873	0.187547119937944	0.0475436144007017	0.0199352449045127	0.0812672999201718
19_9927721_10977067	ENSG00000129355.6	CDKN2D	Cells_Transformed_fibroblasts	COVID19_HGI_B1_ALL_eur_leave_23andme_20210107	19_10668673_A_G	6.07375e-05	0.0002851	2695	0.22416630175347	0.477807388391554	0.0389242520257701	0.0827901958604167	0.17631186196879	0.116612012181284
19_9927721_10977067	ENSG00000129355.6	CDKN2D	Testis	COVID19_HGI_B1_ALL_leave_UKBB_23andme_20210107	19_10676343_A_T	4.67988e-36	0.5842	2310	3.35740089655077e-20	0.938269827489141	1.86534891453195e-21	0.0521200180362792	0.00961015447457763	0.917906655285977
19_9927721_10977067	ENSG00000129355.6	CDKN2D	Adipose_Subcutaneous	COVID19_HGI_A2_ALL_eur_leave_23andme_20210107	19_10466123_C_T	0.440184	3.738e-09	2977	6.20279053711994e-05	0.0133607533652306	0.00455749319310092	0.981679472281758	0.000340253254539502	0.446644737631588
19_9927721_10977067	ENSG00000129355.6	CDKN2D	Artery_Coronary	COVID19_HGI_B1_ALL_leave_23andme_20210107	19_10474237_C_T	0.824724	0.0009212	2609	0.748904672102511	0.177295664232623	0.0557535036628177	0.0131942304549225	0.00485192954712502	0.0341721626973193
19_9927721_10977067	ENSG00000129355.6	CDKN2D	Prostate	COVID19_HGI_C2_ALL_eur_leave_23andme_20210107	19_10556897_C_T	0.76048	1.836e-05	2880	0.732071734274055	0.222308260112295	0.0328229342965672	0.00996450953548675	0.00283256178159514	0.294310848802115
19_9927721_10977067	ENSG00000129355.6	CDKN2D	Brain_Hippocampus	COVID19_HGI_B2_ALL_eur_leave_23andme_20210107	19_10466123_C_T	0.87209	1.268e-07	2694	0.21854332035252	0.0562193447565913	0.544447004338157	0.140015914524212	0.0407744160285195	0.417173345782654
19_9927721_10977067	ENSG00000129355.6	CDKN2D	Artery_Tibial	COVID19_HGI_B2_ALL_eur_leave_23andme_20210107	19_10466123_C_T	0.892124	1.268e-07	2697	0.0196183140555642	0.265989830700552	0.0488760457047624	0.662670363143355	0.00284544639576678	0.340777191117446
19_9927721_10977067	ENSG00000129355.6	CDKN2D	Brain_Cortex	COVID19_HGI_C2_ALL_leave_23andme_20210107	19_10556897_C_T	0.121863	6.05e-06	2750	0.660619895427408	0.247966256055484	0.0609896120021414	0.0228851498122035	0.00753908670276323	0.419095134267797
19_9927721_10977067	ENSG00000129355.6	CDKN2D	Vagina	COVID19_HGI_B1_ALL_eur_leave_ukbb_23andme_20210107	19_10653070_G_C	0.169353	7.366e-05	2690	0.588640947599514	0.156845507817132	0.184969624585694	0.04926554657164	0.0202783734260201	0.0853199361008735
19_9927721_10977067	ENSG00000129355.6	CDKN2D	Esophagus_Muscularis	COVID19_HGI_B1_ALL_leave_UKBB_23andme_20210107	19_10687492_C_T	0.00144003	0.003321	2310	0.69078061810275	0.246728029215935	0.0383792974345562	0.0136976256783429	0.0104144295684158	0.092545348112198
19_9927721_10977067	ENSG00000129355.6	CDKN2D	Liver	COVID19_HGI_B1_ALL_leave_UKBB_23andme_20210107	19_10688076_A_G	0.0315327	0.001526	2309	0.735739357999174	0.207448398648339	0.0408421549083401	0.011511358033999	0.00445873041014845	0.0409006530574788
19_9927721_10977067	ENSG00000129355.6	CDKN2D	Nerve_Tibial	COVID19_HGI_A2_ALL_eur_leave_ukbb_23andme_20210107	19_10427721_T_A	0.163996	9.041e-09	3000	4.00440733324618e-05	0.00470668184058431	0.00839102518664071	0.986259849727001	0.000602399172440956	0.429807765802197
19_9927721_10977067	ENSG00000129355.6	CDKN2D	Uterus	COVID19_HGI_B2_ALL_eur_leave_23andme_20210107	19_10466123_C_T	0.899967	1.268e-07	2688	0.216747379793287	0.0581166664740794	0.539966073413495	0.144741151679939	0.0404287286392002	0.415939893528017
19_9927721_10977067	ENSG00000129355.6	CDKN2D	Heart_Left_Ventricle	COVID19_HGI_B1_ALL_eur_leave_ukbb_23andme_20210107	19_10653070_G_C	0.00316362	7.366e-05	2697	0.465913457485067	0.201157490979713	0.147358327214374	0.0634996829586517	0.122071041362194	0.104157716482633
19_9927721_10977067	ENSG00000129355.6	CDKN2D	Brain_Amygdala	COVID19_HGI_B2_ALL_leave_UKBB_23andme_20210107	19_10466123_C_T	0.956432	9.816e-08	2283	0.245218739163031	0.0520489482903609	0.54616865524912	0.115886450515613	0.0406772067818755	0.710802797585852
19_9927721_10977067	ENSG00000129355.6	CDKN2D	Colon_Sigmoid	COVID19_HGI_B1_ALL_eur_leave_23andme_20210107	19_10690009_G_A	0.0229071	0.0002478	2694	0.680290828678781	0.159287399724025	0.118088245697084	0.027635196100781	0.0146983297993283	0.0975409028029698
19_9927721_10977067	ENSG00000129355.6	CDKN2D	Vagina	COVID19_HGI_B1_ALL_leave_UKBB_23andme_20210107	19_10688076_A_G	0.275977	0.001526	2309	0.768229955909711	0.175164485121449	0.0426599918995117	0.00972270259434091	0.00422286447498697	0.033413292750769
19_9927721_10977067	ENSG00000129355.6	CDKN2D	Breast_Mammary_Tissue	COVID19_HGI_B2_ALL_eur_leave_ukbb_23andme_20210107	19_10427721_T_A	0.131338	2.05e-10	2697	7.70333030084516e-05	0.000355511662089328	0.174313700298292	0.804443634448414	0.0208101202881967	0.761090268726429
19_9927721_10977067	ENSG00000129355.6	CDKN2D	Lung	COVID19_HGI_A2_ALL_eur_leave_ukbb_23andme_20210107	19_10466123_C_T	0.0888219	1.915e-09	3000	0.00332153712547909	0.000959393349096473	0.696010654232407	0.200937064572547	0.0987713507204705	0.556297155224996
19_9927721_10977067	ENSG00000129355.6	CDKN2D	Whole_Blood	COVID19_HGI_C2_ALL_eur_leave_23andme_20210107	19_10556897_C_T	0.511365	1.836e-05	2889	0.502717065458665	0.452124022260912	0.0226500255231135	0.0203684045966684	0.00214048216064173	0.235776362352195
19_9927721_10977067	ENSG00000129355.6	CDKN2D	Whole_Blood	COVID19_HGI_C2_ALL_eur_leave_ukbb_23andme_20210107	19_10481532_A_G	0.992336	4.517e-05	2890	0.514092931052494	0.462401587919545	0.0116552064597995	0.0104819229932561	0.00136835157490639	0.056849030263653
19_9927721_10977067	ENSG00000129355.6	CDKN2D	Brain_Frontal_Cortex_BA9	COVID19_HGI_C2_ALL_leave_23andme_20210107	19_10556897_C_T	0.813848	6.05e-06	2750	0.709812434877207	0.200447757130225	0.0655213647197519	0.0184972099028784	0.00572123336993743	0.417966865640435
19_9927721_10977067	ENSG00000129355.6	CDKN2D	Liver	COVID19_HGI_B1_ALL_leave_23andme_20210107	19_10474237_C_T	0.404613	0.0009212	2608	0.704443600261458	0.220854790785487	0.0524159814864223	0.0164274242067203	0.00585820325991249	0.0291426271013286
19_9927721_10977067	ENSG00000129355.6	CDKN2D	Colon_Transverse	COVID19_HGI_B2_ALL_leave_23andme_20210107	19_10427721_T_A	0.382369	1.017e-06	2563	0.529593224379415	0.11404961622454	0.273008525528521	0.0587686903046391	0.0245799435628844	0.692585600588948
19_9927721_10977067	ENSG00000129355.6	CDKN2D	Esophagus_Mucosa	COVID19_HGI_B2_ALL_leave_23andme_20210107	19_10427721_T_A	0.679752	1.017e-06	2563	0.480440626303772	0.160821572650995	0.247670062518063	0.0828763065893036	0.0281914319378665	0.446740946779638
19_9927721_10977067	ENSG00000129355.6	CDKN2D	Muscle_Skeletal	COVID19_HGI_A2_ALL_eur_leave_ukbb_23andme_20210107	19_10693764_A_C	1.83324e-23	0.1403	3000	3.39537970489283e-17	0.0047494860152551	7.11483978800638e-15	0.995229821354843	2.06926298917644e-05	0.204356464076239
19_9927721_10977067	ENSG00000129355.6	CDKN2D	Brain_Cerebellar_Hemisphere	COVID19_HGI_A2_ALL_leave_23andme_20210107	19_10427721_T_A	0.818991	4.581e-08	2547	0.0346046917588635	0.0102651374063706	0.691637069833273	0.205108869002082	0.0583842319994114	0.426769159369232
19_9927721_10977067	ENSG00000129355.6	CDKN2D	Brain_Anterior_cingulate_cortex_BA24	COVID19_HGI_B2_ALL_eur_leave_ukbb_23andme_20210107	19_10427721_T_A	0.260923	2.05e-10	2696	0.000324451579328509	8.42501313967299e-05	0.734180580256637	0.190569354246434	0.0748413637862035	0.77276089291133
19_9927721_10977067	ENSG00000129355.6	CDKN2D	Esophagus_Gastroesophageal_Junction	COVID19_HGI_B2_ALL_leave_23andme_20210107	19_10427721_T_A	0.743092	1.017e-06	2563	0.403972078107934	0.243978420164684	0.208250061220433	0.125754313134935	0.0180451273720138	0.63540403023333
19_9927721_10977067	ENSG00000129355.6	CDKN2D	Skin_Not_Sun_Exposed_Suprapubic	COVID19_HGI_A2_ALL_eur_leave_ukbb_23andme_20210107	19_10427721_T_A	0.100979	9.041e-09	3000	8.61588496578447e-05	0.00465723075961338	0.0180541342917004	0.975896932366905	0.00130554373212314	0.500646115519741
19_9927721_10977067	ENSG00000129355.6	CDKN2D	Brain_Substantia_nigra	COVID19_HGI_A2_ALL_leave_23andme_20210107	19_10427721_T_A	0.647071	4.581e-08	2544	0.0357257894305735	0.00902483308505528	0.714041716551997	0.180316012833496	0.0608916480988776	0.454139505873469
19_9927721_10977067	ENSG00000129355.6	CDKN2D	Esophagus_Mucosa	COVID19_HGI_C2_ALL_leave_UKBB_23andme_20210107	19_10556897_C_T	0.110442	0.0002649	2643	0.730987709162767	0.251904096868735	0.0117269395617207	0.00403985393332074	0.00134140047345698	0.0903845211464498
19_9927721_10977067	ENSG00000129355.6	CDKN2D	Brain_Spinal_cord_cervical_c-1	COVID19_HGI_A2_ALL_leave_23andme_20210107	19_10427721_T_A	0.900822	4.581e-08	2544	0.0358790101698593	0.00861747700090929	0.717105465061117	0.172169287859271	0.0662287599088433	0.403462166131176
19_9927721_10977067	ENSG00000129355.6	CDKN2D	Esophagus_Mucosa	COVID19_HGI_C2_ALL_eur_leave_23andme_20210107	19_10556897_C_T	0.110442	1.836e-05	2889	0.695121752224083	0.257744804104195	0.031318860073274	0.0116085415500461	0.00420604204840248	0.30736474227075
19_9927721_10977067	ENSG00000129355.6	CDKN2D	Minor_Salivary_Gland	COVID19_HGI_C2_ALL_leave_23andme_20210107	19_10556897_C_T	0.552102	6.05e-06	2734	0.708216799602587	0.201768872615984	0.0653382921860454	0.0186086188776907	0.00606741671769344	0.421138567901378
19_9927721_10977067	ENSG00000129355.6	CDKN2D	Esophagus_Mucosa	COVID19_HGI_B1_ALL_eur_leave_23andme_20210107	19_10474237_C_T	0.141537	0.0001851	2695	0.626097838670423	0.215635823660441	0.108715671689134	0.037430899457546	0.0121197665224568	0.0735869804455865
19_9927721_10977067	ENSG00000129355.6	CDKN2D	Brain_Putamen_basal_ganglia	COVID19_HGI_B1_ALL_leave_UKBB_23andme_20210107	19_10687492_C_T	0.0101397	0.003321	2308	0.751985679065497	0.190643040960653	0.0417581959701419	0.0105814857868906	0.00503159821681771	0.0336340116284853
19_9927721_10977067	ENSG00000129355.6	CDKN2D	Minor_Salivary_Gland	COVID19_HGI_A2_ALL_leave_23andme_20210107	19_10427721_T_A	0.54658	4.581e-08	2541	0.0354162943953394	0.00940952152406983	0.707856424549787	0.188006390491312	0.0593113690394915	0.464808023060178
19_9927721_10977067	ENSG00000129355.6	CDKN2D	Esophagus_Mucosa	COVID19_HGI_C2_ALL_eur_leave_ukbb_23andme_20210107	19_10481532_A_G	0.219059	4.517e-05	2890	0.71201202523656	0.264115849169425	0.0161423094050377	0.00598613237017149	0.00174368381880595	0.114959558423723
19_9927721_10977067	ENSG00000129355.6	CDKN2D	Brain_Hippocampus	COVID19_HGI_B1_ALL_leave_23andme_20210107	19_10474237_C_T	0.910254	0.0009212	2608	0.741992007240081	0.183977497655076	0.0552043688897639	0.013682823075021	0.00514330314005891	0.0328069847297375
19_9927721_10977067	ENSG00000129355.6	CDKN2D	Ovary	COVID19_HGI_C2_ALL_eur_leave_ukbb_23andme_20210107	19_10481532_A_G	0.208149	4.517e-05	2884	0.750948185147146	0.225271811185673	0.0170059911208217	0.00509983681606247	0.00167417573029642	0.163251443247025
19_9927721_10977067	ENSG00000129355.6	CDKN2D	Cells_EBV-transformed_lymphocytes	COVID19_HGI_A2_ALL_leave_23andme_20210107	19_10427721_T_A	0.703002	4.581e-08	2542	0.0364393865085531	0.0084788753775623	0.728305056643468	0.169407828116386	0.0573688533540308	0.472523173006258
19_9927721_10977067	ENSG00000129355.6	CDKN2D	Pancreas	COVID19_HGI_B2_ALL_eur_leave_ukbb_23andme_20210107	19_10427721_T_A	0.0912623	2.05e-10	2697	0.000239708854166246	0.000174156638402896	0.542421728423064	0.39402470134486	0.0631397047395062	0.85842976920108
19_9927721_10977067	ENSG00000129355.6	CDKN2D	Esophagus_Gastroesophageal_Junction	COVID19_HGI_C2_ALL_leave_23andme_20210107	19_10556897_C_T	0.785167	6.05e-06	2754	0.561308787016746	0.350217469629609	0.0518285131634036	0.0323330592627582	0.00431217092748349	0.380639696468249
19_9927721_10977067	ENSG00000129355.6	CDKN2D	Heart_Left_Ventricle	COVID19_HGI_A2_ALL_eur_leave_ukbb_23andme_20210107	19_10466123_C_T	0.571989	1.915e-09	3000	0.00308280542571055	0.00146611709073087	0.645985680774388	0.307174843246817	0.0422905534623539	0.493135489858175
19_9927721_10977067	ENSG00000129355.6	CDKN2D	Esophagus_Muscularis	COVID19_HGI_B1_ALL_leave_23andme_20210107	19_10690009_G_A	0.000395538	0.007363	2609	0.651898269013848	0.269470886528473	0.048531694197086	0.0200511782678022	0.0100479719927905	0.0874991759132754
19_9927721_10977067	ENSG00000129355.6	CDKN2D	Artery_Tibial	COVID19_HGI_B1_ALL_leave_23andme_20210107	19_10671664_T_C	6.41474e-07	0.0684	2609	0.0622055846062894	0.843849896163825	0.0046310023403349	0.0627953469207568	0.0265181699687937	0.0603723541354419
19_9927721_10977067	ENSG00000129355.6	CDKN2D	Cells_Transformed_fibroblasts	COVID19_HGI_C2_ALL_leave_UKBB_23andme_20210107	19_10427721_T_A	0.178423	0.0001974	2643	0.302763940878081	0.680246743383436	0.00485711919864174	0.0109117023179161	0.00122049422192585	0.057567173288784
19_9927721_10977067	ENSG00000129355.6	CDKN2D	Brain_Anterior_cingulate_cortex_BA24	COVID19_HGI_B1_ALL_leave_UKBB_23andme_20210107	19_10688076_A_G	0.258139	0.001526	2309	0.7728428092714	0.170639625694482	0.0429103749022964	0.00947024804784792	0.00413694208397367	0.0346010082764587
19_9927721_10977067	ENSG00000129355.6	CDKN2D	Nerve_Tibial	COVID19_HGI_B2_ALL_leave_UKBB_23andme_20210107	19_10466123_C_T	0.522568	9.816e-08	2283	0.002702941747817	0.306890274405713	0.00602018452855856	0.683527034972971	0.000859564344940583	0.268300823513956
19_9927721_10977067	ENSG00000129355.6	CDKN2D	Nerve_Tibial	COVID19_HGI_C2_ALL_leave_23andme_20210107	19_10681641_A_G	1.13034e-08	0.4406	2754	0.00771406879388175	0.906498628033414	0.000712279453439544	0.083700283174594	0.00137474054467026	0.0915720523910183
19_9927721_10977067	ENSG00000129355.6	CDKN2D	Ovary	COVID19_HGI_B2_ALL_eur_leave_ukbb_23andme_20210107	19_10427721_T_A	0.231648	2.05e-10	2693	0.000320952194893379	9.02970567852724e-05	0.726262043090347	0.204258323636783	0.0690683840211917	0.840162016603722
19_9927721_10977067	ENSG00000129355.6	CDKN2D	Cells_EBV-transformed_lymphocytes	COVID19_HGI_C2_ALL_eur_leave_ukbb_23andme_20210107	19_10481532_A_G	0.860984	4.517e-05	2877	0.771282580182532	0.205230516360393	0.0173881562121942	0.00462533960444554	0.00147340764043525	0.120466727015011
19_9927721_10977067	ENSG00000129355.6	CDKN2D	Minor_Salivary_Gland	COVID19_HGI_B2_ALL_leave_UKBB_23andme_20210107	19_10466123_C_T	0.711272	9.816e-08	2280	0.239886133812646	0.057376553870864	0.53428613546126	0.127751168352221	0.040700008503009	0.710697565460324
19_9927721_10977067	ENSG00000129355.6	CDKN2D	Brain_Putamen_basal_ganglia	COVID19_HGI_B1_ALL_leave_23andme_20210107	19_10474237_C_T	0.105481	0.0009212	2605	0.716858585626605	0.208151125731846	0.0532843930075954	0.015465718464121	0.00624017716983227	0.0339351826045542
19_9927721_10977067	ENSG00000129355.6	CDKN2D	Colon_Sigmoid	COVID19_HGI_C2_ALL_eur_leave_ukbb_23andme_20210107	19_10481532_A_G	0.400696	4.517e-05	2888	0.779817957535314	0.196553263055796	0.0176723603939586	0.00445281816458974	0.00150360085034226	0.125891287023093
19_9927721_10977067	ENSG00000129355.6	CDKN2D	Brain_Cortex	COVID19_HGI_C2_ALL_eur_leave_ukbb_23andme_20210107	19_10481532_A_G	0.953501	4.517e-05	2885	0.703090630399481	0.273303724383565	0.0159193890870767	0.00618664760791456	0.00149960852196313	0.100633862135608
19_9927721_10977067	ENSG00000129355.6	CDKN2D	Lung	COVID19_HGI_B2_ALL_eur_leave_23andme_20210107	19_10466123_C_T	0.0888219	1.268e-07	2697	0.207837636665338	0.0532047080716506	0.517795861563534	0.132462739160458	0.0886990545390187	0.370525808061185
19_9927721_10977067	ENSG00000129355.6	CDKN2D	Adipose_Subcutaneous	COVID19_HGI_C2_ALL_leave_23andme_20210107	19_10699067_G_A	3.56296e-08	0.1448	2754	0.00422524848058984	0.910017561320522	0.000390138817635093	0.0840252372217786	0.00134181415947393	0.0525395697670659
19_9927721_10977067	ENSG00000129355.6	CDKN2D	Pancreas	COVID19_HGI_B2_ALL_eur_leave_23andme_20210107	19_10466123_C_T	0.375164	1.268e-07	2697	0.160545974706551	0.116642113038586	0.399975878418944	0.290563812224138	0.0322722216117815	0.397252137187501
19_9927721_10977067	ENSG00000129355.6	CDKN2D	Prostate	COVID19_HGI_B1_ALL_leave_UKBB_23andme_20210107	19_10688076_A_G	0.0424605	0.001526	2308	0.757100939196778	0.185225224189928	0.0420278869483593	0.010276779985356	0.0053691696795785	0.0372766641213415
19_9927721_10977067	ENSG00000129355.6	CDKN2D	Ovary	COVID19_HGI_B2_ALL_leave_23andme_20210107	19_10427721_T_A	0.231648	1.017e-06	2563	0.507138999063435	0.135671117854927	0.261433235922835	0.0699134425288369	0.0258432046299656	0.692901694673491
19_9927721_10977067	ENSG00000129355.6	CDKN2D	Spleen	COVID19_HGI_B2_ALL_leave_UKBB_23andme_20210107	19_10466123_C_T	0.0941701	9.816e-08	2283	0.237206257401353	0.0506735066830078	0.528322684733488	0.112792641221975	0.0710049099601761	0.785748308633374
19_9927721_10977067	ENSG00000129355.6	CDKN2D	Brain_Anterior_cingulate_cortex_BA24	COVID19_HGI_A2_ALL_leave_UKBB_23andme_20210107	19_10427721_T_A	0.260923	1.204e-08	2552	0.0113826019664961	0.00278564637179871	0.732053923646897	0.179079713360892	0.0746981146539163	0.659106571979615
19_9927721_10977067	ENSG00000129355.6	CDKN2D	Cells_EBV-transformed_lymphocytes	COVID19_HGI_C2_ALL_leave_UKBB_23andme_20210107	19_10427721_T_A	0.703002	0.0001974	2637	0.791449787968205	0.191654513272758	0.0126790296796689	0.00306915877945982	0.00114751029990902	0.13510658815922
19_9927721_10977067	ENSG00000129355.6	CDKN2D	Esophagus_Muscularis	COVID19_HGI_A2_ALL_leave_UKBB_23andme_20210107	19_10427721_T_A	0.448307	1.204e-08	2554	0.00979523356669177	0.00408351726754109	0.629965105183639	0.262531392554265	0.0936247514278639	0.385722089438827
19_9927721_10977067	ENSG00000129355.6	CDKN2D	Spleen	COVID19_HGI_C2_ALL_eur_leave_ukbb_23andme_20210107	19_10481532_A_G	0.0270026	4.517e-05	2888	0.764486515552983	0.210670741608587	0.0173219097151105	0.00477067552292936	0.00275015760039018	0.286193185901151
19_9927721_10977067	ENSG00000129355.6	CDKN2D	Artery_Tibial	COVID19_HGI_C2_ALL_eur_leave_23andme_20210107	19_10556897_C_T	0.731478	1.836e-05	2889	0.0653290887788902	0.890196884419761	0.00294341614779592	0.040106588094172	0.00142402255938096	0.0430923075203936
19_9927721_10977067	ENSG00000129355.6	CDKN2D	Ovary	COVID19_HGI_B1_ALL_leave_23andme_20210107	19_10474237_C_T	0.00796307	0.0009212	2609	0.726712589324707	0.198044446740085	0.0541013756757345	0.0147373571554087	0.00640423110406521	0.0439158923115211
19_9927721_10977067	ENSG00000129355.6	CDKN2D	Colon_Sigmoid	COVID19_HGI_A2_ALL_eur_leave_ukbb_23andme_20210107	19_10427721_T_A	0.0702241	9.041e-09	2996	0.00353598869557176	0.000927708270354687	0.740947626471338	0.194336081827366	0.0602525947353696	0.481230749238603
19_9927721_10977067	ENSG00000129355.6	CDKN2D	Nerve_Tibial	COVID19_HGI_B1_ALL_leave_23andme_20210107	19_10687492_C_T	6.14374e-08	0.003512	2609	0.00741100401658345	0.863362211502414	0.000551725012508914	0.0642100281243742	0.0644650313441193	0.175147543170389
19_9927721_10977067	ENSG00000129355.6	CDKN2D	Brain_Amygdala	COVID19_HGI_C2_ALL_eur_leave_23andme_20210107	19_10556897_C_T	0.585503	1.836e-05	2888	0.749805160904681	0.204129635535376	0.0337805278753451	0.00919344034770379	0.00309123533689405	0.303691951685603
19_9927721_10977067	ENSG00000129355.6	CDKN2D	Cells_Transformed_fibroblasts	COVID19_HGI_A2_ALL_eur_leave_ukbb_23andme_20210107	19_10427721_T_A	0.178423	9.041e-09	3000	0.00141851046972723	0.00323810159543565	0.29724141648062	0.678507582869776	0.0195943885844416	0.448187869010041
19_9927721_10977067	ENSG00000129355.6	CDKN2D	Heart_Atrial_Appendage	COVID19_HGI_A2_ALL_eur_leave_ukbb_23andme_20210107	19_10466123_C_T	0.787117	1.915e-09	3000	0.00128357082531301	0.0033880261880269	0.268965522928148	0.709926651746357	0.0164362283121557	0.475837802873643
19_9927721_10977067	ENSG00000129355.6	CDKN2D	Brain_Hypothalamus	COVID19_HGI_B1_ALL_eur_leave_ukbb_23andme_20210107	19_10653070_G_C	0.023094	7.366e-05	2693	0.579796332158606	0.157102286331892	0.183293980670184	0.0496353774756322	0.0301720233636861	0.116315358169529
19_9927721_10977067	ENSG00000129355.6	CDKN2D	Artery_Aorta	COVID19_HGI_B1_ALL_leave_23andme_20210107	19_10687492_C_T	0.00141839	0.003512	2609	0.676992612178921	0.246667349364412	0.0503998859786142	0.0183559933141567	0.00758415916389643	0.0846900267371029
19_9927721_10977067	ENSG00000129355.6	CDKN2D	Liver	COVID19_HGI_C2_ALL_leave_23andme_20210107	19_10556897_C_T	0.894451	6.05e-06	2753	0.685061879043109	0.225564704825271	0.063253816721424	0.0208217674804316	0.00529783192976447	0.407662453059903
19_9927721_10977067	ENSG00000129355.6	CDKN2D	Stomach	COVID19_HGI_C2_ALL_eur_leave_ukbb_23andme_20210107	19_10481532_A_G	0.341324	4.517e-05	2890	0.693850416068405	0.282328051824945	0.0157305602995527	0.00639908029314912	0.0016918915139489	0.103511289985522
19_9927721_10977067	ENSG00000129355.6	CDKN2D	Colon_Sigmoid	COVID19_HGI_B1_ALL_leave_UKBB_23andme_20210107	19_10688076_A_G	0.225692	0.001526	2310	0.787223645603516	0.156129303455508	0.0437376059060751	0.00867019778606952	0.00423924724883123	0.0352613601288714
19_9927721_10977067	ENSG00000129355.6	CDKN2D	Small_Intestine_Terminal_Ileum	COVID19_HGI_B2_ALL_eur_leave_ukbb_23andme_20210107	19_10427721_T_A	0.839948	2.05e-10	2696	0.000292734579017728	0.000103226256282463	0.662410224735218	0.233480333378342	0.103713481051141	0.45488599499035
19_9927721_10977067	ENSG00000129355.6	CDKN2D	Breast_Mammary_Tissue	COVID19_HGI_A2_ALL_eur_leave_ukbb_23andme_20210107	19_10466123_C_T	0.126096	1.915e-09	3000	0.000821425826361889	0.00382746105876405	0.172125466376376	0.802003133958981	0.0212225127795174	0.544970462377189
19_9927721_10977067	ENSG00000129355.6	CDKN2D	Brain_Cerebellum	COVID19_HGI_B2_ALL_eur_leave_23andme_20210107	19_10466123_C_T	0.382206	1.268e-07	2696	0.0104088393883661	0.275255246468642	0.0259319703410442	0.685752082294508	0.00265186150744052	0.345434667364541
19_9927721_10977067	ENSG00000129355.6	CDKN2D	Esophagus_Muscularis	COVID19_HGI_A2_ALL_eur_leave_ukbb_23andme_20210107	19_10466123_C_T	0.0324406	1.915e-09	3000	0.0028269675006719	0.00130334474140924	0.592376187682263	0.272978528187692	0.130514971887964	0.700621045989855
19_9927721_10977067	ENSG00000129355.6	CDKN2D	Esophagus_Mucosa	COVID19_HGI_A2_ALL_leave_UKBB_23andme_20210107	19_10466123_C_T	0.0145015	1.796e-08	2554	0.00993483394388419	0.00336185841386479	0.63894328479548	0.216080979376896	0.131679043469874	0.477641389243355
19_9927721_10977067	ENSG00000129355.6	CDKN2D	Brain_Substantia_nigra	COVID19_HGI_B2_ALL_eur_leave_ukbb_23andme_20210107	19_10427721_T_A	0.647071	2.05e-10	2680	0.000325191379887155	8.66398458000692e-05	0.735854573551529	0.195983962457215	0.0677496327655692	0.812494506765488
19_9927721_10977067	ENSG00000129355.6	CDKN2D	Small_Intestine_Terminal_Ileum	COVID19_HGI_A2_ALL_leave_UKBB_23andme_20210107	19_10466123_C_T	0.0123265	1.796e-08	2547	0.0100207121378243	0.00341160973275847	0.644465643117849	0.219289263960521	0.122812771051047	0.399566820429461
19_9927721_10977067	ENSG00000129355.6	CDKN2D	Whole_Blood	COVID19_HGI_B1_ALL_leave_23andme_20210107	19_10687492_C_T	0.00033482	0.003512	2609	0.489196881699617	0.424831868997294	0.0364191080008982	0.0316094005601422	0.0179427407420482	0.0909464060854805
19_9927721_10977067	ENSG00000129355.6	CDKN2D	Brain_Nucleus_accumbens_basal_ganglia	COVID19_HGI_C2_ALL_eur_leave_ukbb_23andme_20210107	19_10481532_A_G	0.842144	4.517e-05	2887	0.746185922605197	0.230200842789005	0.0169082454587587	0.00521475981878342	0.00149022932825593	0.111467238570579
19_9927721_10977067	ENSG00000129355.6	CDKN2D	Pituitary	COVID19_HGI_B2_ALL_eur_leave_23andme_20210107	19_10466123_C_T	0.890785	1.268e-07	2696	0.0516306992535538	0.23226018958536	0.12862987051041	0.578631351507957	0.00884788914271898	0.401441402138443
19_9927721_10977067	ENSG00000129355.6	CDKN2D	Brain_Hippocampus	COVID19_HGI_C2_ALL_eur_leave_23andme_20210107	19_10556897_C_T	0.511653	1.836e-05	2886	0.74749221638847	0.206595170987432	0.0335595171332643	0.00927224540535099	0.00308085008548296	0.298624721301804
19_9927721_10977067	ENSG00000129355.6	CDKN2D	Artery_Aorta	COVID19_HGI_C2_ALL_eur_leave_ukbb_23andme_20210107	19_10481532_A_G	0.560463	4.517e-05	2890	0.700654499394666	0.275805924603979	0.0158848183940472	0.00625150317537276	0.00140325443193455	0.0973382288691583
19_9927721_10977067	ENSG00000129355.6	CDKN2D	Artery_Tibial	COVID19_HGI_B1_ALL_eur_leave_23andme_20210107	19_10668673_A_G	1.80639e-05	0.0002851	2695	0.0476659790888144	0.622050013014334	0.00827672388131093	0.107798598278585	0.214208685736956	0.0650698844540986
19_9927721_10977067	ENSG00000129355.6	CDKN2D	Muscle_Skeletal	COVID19_HGI_A2_ALL_leave_UKBB_23andme_20210107	19_10681641_A_G	9.40947e-24	0.2161	2554	1.09448670144885e-16	0.015309773086417	7.03901979780137e-15	0.984624011102605	6.6215810970134e-05	0.233117590778923
19_9927721_10977067	ENSG00000129355.6	CDKN2D	Artery_Aorta	COVID19_HGI_A2_ALL_leave_UKBB_23andme_20210107	19_10427721_T_A	0.855665	1.204e-08	2554	0.0106787730665439	0.00384888019192337	0.686788564284292	0.247483501003175	0.0512002814540651	0.744900706623139
19_9927721_10977067	ENSG00000129355.6	CDKN2D	Whole_Blood	COVID19_HGI_B1_ALL_eur_leave_23andme_20210107	19_10687492_C_T	0.00033482	0.0002596	2695	0.403649947834173	0.342472745420424	0.0700898046530006	0.0593425460699632	0.124444956022439	0.132707124654729
19_9927721_10977067	ENSG00000129355.6	CDKN2D	Pancreas	COVID19_HGI_B1_ALL_leave_UKBB_23andme_20210107	19_10652536_G_A	0.000661259	0.002445	2310	0.564501033967523	0.368390426542622	0.0313632903370365	0.020452226449911	0.0152930227029076	0.0859651267277545
19_9927721_10977067	ENSG00000129355.6	CDKN2D	Muscle_Skeletal	COVID19_HGI_A2_ALL_leave_23andme_20210107	19_10681641_A_G	9.40947e-24	0.36	2548	3.40603529960163e-16	0.0476439115177901	6.80757767983872e-15	0.952249650535066	0.000106437947135127	0.233919739060522
19_9927721_10977067	ENSG00000129355.6	CDKN2D	Uterus	COVID19_HGI_B1_ALL_eur_leave_23andme_20210107	19_10474237_C_T	0.189706	0.0001851	2684	0.664963188899128	0.178216098314581	0.115104293703081	0.0308381047052377	0.0108783143779723	0.0759686586048763
19_9927721_10977067	ENSG00000129355.6	CDKN2D	Brain_Anterior_cingulate_cortex_BA24	COVID19_HGI_A2_ALL_eur_leave_23andme_20210107	19_10466123_C_T	0.209979	3.738e-09	2969	0.00966810727399796	0.00277872207354983	0.710362191399637	0.20409293420059	0.0730980450522251	0.60292210804951
19_9927721_10977067	ENSG00000129355.6	CDKN2D	Ovary	COVID19_HGI_A2_ALL_eur_leave_ukbb_23andme_20210107	19_10466123_C_T	0.830488	1.915e-09	2992	0.00342275766969613	0.00106307837867856	0.71722063264586	0.222706823280427	0.0555867080253383	0.483127011635583
19_9927721_10977067	ENSG00000129355.6	CDKN2D	Ovary	COVID19_HGI_C2_ALL_leave_23andme_20210107	19_10556897_C_T	0.549631	6.05e-06	2753	0.707062798523971	0.203001023814301	0.065284698105526	0.0187376271491778	0.00591385240702426	0.417110602152752
19_9927721_10977067	ENSG00000129355.6	CDKN2D	Colon_Transverse	COVID19_HGI_B1_ALL_leave_23andme_20210107	19_10474237_C_T	0.0999456	0.0009212	2609	0.75917647165816	0.166691412319503	0.0565182055474271	0.0124044210196244	0.00520948945528464	0.0475415364009112
19_9927721_10977067	ENSG00000129355.6	CDKN2D	Brain_Caudate_basal_ganglia	COVID19_HGI_A2_ALL_leave_23andme_20210107	19_10427721_T_A	0.97344	4.581e-08	2547	0.0291812568154562	0.0158838106500112	0.583239996621244	0.317412292852008	0.0542826430612811	0.383974400721586
19_9927721_10977067	ENSG00000129355.6	CDKN2D	Prostate	COVID19_HGI_B2_ALL_eur_leave_23andme_20210107	19_10466123_C_T	0.102991	1.268e-07	2690	0.209358220658382	0.0594670765614335	0.521554902109506	0.148083328330203	0.0615364723404764	0.528184527592224
19_9927721_10977067	ENSG00000129355.6	CDKN2D	Adrenal_Gland	COVID19_HGI_B1_ALL_leave_UKBB_23andme_20210107	19_10688076_A_G	0.714836	0.001526	2310	0.763391327144431	0.180017358133295	0.0424134986356533	0.00999746061435745	0.00418035547226392	0.0307000699970333
19_9927721_10977067	ENSG00000129355.6	CDKN2D	Cells_Transformed_fibroblasts	COVID19_HGI_B2_ALL_leave_23andme_20210107	19_10427721_T_A	0.178423	1.017e-06	2563	0.201853436941521	0.450771547362663	0.104056673415422	0.232364518199565	0.0109538240808293	0.693597486674858
19_9927721_10977067	ENSG00000129355.6	CDKN2D	Ovary	COVID19_HGI_A2_ALL_eur_leave_23andme_20210107	19_10466123_C_T	0.830488	3.738e-09	2969	0.00972525260168773	0.00299893716516622	0.71456132520597	0.220293991339226	0.0524204936879498	0.550748636649712
19_9927721_10977067	ENSG00000129355.6	CDKN2D	Brain_Hypothalamus	COVID19_HGI_B2_ALL_eur_leave_23andme_20210107	19_10466123_C_T	0.100794	1.268e-07	2694	0.209518836779718	0.0568809913030283	0.521981765508442	0.141639667613628	0.0699787387951835	0.463685510793534
19_9927721_10977067	ENSG00000129355.6	CDKN2D	Brain_Caudate_basal_ganglia	COVID19_HGI_C2_ALL_eur_leave_ukbb_23andme_20210107	19_10481532_A_G	0.071863	4.517e-05	2889	0.618615627080364	0.357320529969518	0.0140150922119472	0.00809334635897903	0.00195540437919192	0.191300353269662
19_9927721_10977067	ENSG00000129355.6	CDKN2D	Colon_Transverse	COVID19_HGI_B1_ALL_leave_UKBB_23andme_20210107	19_10652536_G_A	0.0575225	0.002445	2310	0.790268539593089	0.153181024788818	0.0439067781280802	0.00850649553043844	0.00413716195957517	0.0329332933347979
19_9927721_10977067	ENSG00000129355.6	CDKN2D	Brain_Substantia_nigra	COVID19_HGI_B2_ALL_eur_leave_23andme_20210107	19_10466123_C_T	0.828168	1.268e-07	2680	0.216462892705343	0.0576716137184688	0.53922770209963	0.143621939157403	0.0430158523191553	0.428600046764148
19_9927721_10977067	ENSG00000129355.6	CDKN2D	Adipose_Visceral_Omentum	COVID19_HGI_B2_ALL_leave_UKBB_23andme_20210107	19_10466123_C_T	0.378858	9.816e-08	2283	0.205655517348862	0.093787094994174	0.458050627526935	0.208855652081109	0.0336511080489201	0.634297168060457
19_9927721_10977067	ENSG00000129355.6	CDKN2D	Brain_Hypothalamus	COVID19_HGI_B1_ALL_leave_23andme_20210107	19_10474237_C_T	0.0728829	0.0009212	2609	0.732946749248551	0.192461487431755	0.054565488494223	0.0143224244738484	0.0057038503516222	0.0392276059818893
19_9927721_10977067	ENSG00000129355.6	CDKN2D	Cells_EBV-transformed_lymphocytes	COVID19_HGI_B1_ALL_eur_leave_23andme_20210107	19_10474237_C_T	0.259566	0.0001851	2681	0.676312367554737	0.167072351508963	0.117121447813616	0.0289224433488209	0.0105713897738626	0.0779327148729386
19_9927721_10977067	ENSG00000129355.6	CDKN2D	Minor_Salivary_Gland	COVID19_HGI_B1_ALL_eur_leave_ukbb_23andme_20210107	19_10714433_G_T	0.662655	0.0001103	2673	0.586039207642731	0.162300099838327	0.184718559695428	0.0511409137064083	0.0158012191171062	0.0755007581006391
19_9927721_10977067	ENSG00000129355.6	CDKN2D	Lung	COVID19_HGI_B2_ALL_eur_leave_ukbb_23andme_20210107	19_10427721_T_A	0.314246	2.05e-10	2697	0.000323439818423393	8.27979060677715e-05	0.731891135019921	0.187277624307752	0.0804250029478344	0.669146253693445
19_9927721_10977067	ENSG00000129355.6	CDKN2D	Brain_Cortex	COVID19_HGI_B1_ALL_leave_UKBB_23andme_20210107	19_10687492_C_T	0.00310029	0.003321	2308	0.713542017568888	0.228145935505532	0.0396214447989489	0.0126624221244879	0.00602818000214363	0.0495468923498877
19_9927721_10977067	ENSG00000129355.6	CDKN2D	Liver	COVID19_HGI_B2_ALL_leave_UKBB_23andme_20210107	19_10466123_C_T	0.389384	9.816e-08	2283	0.231962388200268	0.0649346714722093	0.516643165461697	0.144585254377035	0.0418745204887904	0.694655866540916
19_9927721_10977067	ENSG00000129355.6	CDKN2D	Brain_Spinal_cord_cervical_c-1	COVID19_HGI_A2_ALL_leave_UKBB_23andme_20210107	19_10427721_T_A	0.900822	1.204e-08	2550	0.0115008653262496	0.0027688767420657	0.739659537546265	0.178007762857465	0.0680629575279545	0.667788077132661
19_9927721_10977067	ENSG00000129355.6	CDKN2D	Cells_Transformed_fibroblasts	COVID19_HGI_B2_ALL_eur_leave_ukbb_23andme_20210107	19_10427721_T_A	0.178423	2.05e-10	2697	0.000134078107689878	0.000294759845087705	0.303396715026634	0.66696385981186	0.029210587208728	0.884638255337716
19_9927721_10977067	ENSG00000129355.6	CDKN2D	Small_Intestine_Terminal_Ileum	COVID19_HGI_B2_ALL_eur_leave_23andme_20210107	19_10466123_C_T	0.0123265	1.268e-07	2696	0.178543934375916	0.0629594972668107	0.444814177843645	0.156696715976406	0.156985674537223	0.47395444507197
19_9927721_10977067	ENSG00000129355.6	CDKN2D	Spleen	COVID19_HGI_B2_ALL_eur_leave_ukbb_23andme_20210107	19_10427721_T_A	0.221048	2.05e-10	2695	0.000323085740460732	8.27349861202175e-05	0.731089898733817	0.187134297716151	0.0813699828234518	0.726406775851661
19_9927721_10977067	ENSG00000129355.6	CDKN2D	Minor_Salivary_Gland	COVID19_HGI_C2_ALL_eur_leave_23andme_20210107	19_10556897_C_T	0.552102	1.836e-05	2863	0.735222927618145	0.218825422195319	0.033037437160012	0.0098298940379455	0.00308431898857858	0.302177519796716
19_9927721_10977067	ENSG00000129355.6	CDKN2D	Esophagus_Gastroesophageal_Junction	COVID19_HGI_C2_ALL_eur_leave_ukbb_23andme_20210107	19_10481532_A_G	0.413079	4.517e-05	2890	0.596199525204712	0.380204488711063	0.0135166778957049	0.00861830703143911	0.00146100115708047	0.0962964436159221
19_9927721_10977067	ENSG00000129355.6	CDKN2D	Brain_Substantia_nigra	COVID19_HGI_B2_ALL_leave_23andme_20210107	19_10427721_T_A	0.647071	1.017e-06	2554	0.513132635329812	0.130219015464652	0.264482182681663	0.0670932646691166	0.0250729018547565	0.676553869818315
19_9927721_10977067	ENSG00000129355.6	CDKN2D	Stomach	COVID19_HGI_B2_ALL_eur_leave_ukbb_23andme_20210107	19_10427721_T_A	0.676755	2.05e-10	2697	0.000300227541588173	0.000116234219117051	0.679365568680755	0.262961672455733	0.0572562971028071	0.801765224983483
19_9927721_10977067	ENSG00000129355.6	CDKN2D	Pituitary	COVID19_HGI_C2_ALL_eur_leave_23andme_20210107	19_10556897_C_T	0.88527	1.836e-05	2888	0.171946437747562	0.783322385584858	0.00774645487644202	0.0352881971953808	0.00169652459575724	0.111915361364672
19_9927721_10977067	ENSG00000129355.6	CDKN2D	Brain_Cerebellar_Hemisphere	COVID19_HGI_B2_ALL_eur_leave_ukbb_23andme_20210107	19_10427721_T_A	0.818991	2.05e-10	2692	0.000316062587491098	9.7959187118579e-05	0.715197667158011	0.221602748026492	0.0627855630408871	0.792665740760799
19_9927721_10977067	ENSG00000129355.6	CDKN2D	Heart_Left_Ventricle	COVID19_HGI_B1_ALL_eur_leave_23andme_20210107	19_10687492_C_T	0.00264844	0.0002596	2695	0.564012979120076	0.243407420521586	0.0979352524146079	0.0422128497113603	0.0524314982323705	0.0841504284654665
19_9927721_10977067	ENSG00000129355.6	CDKN2D	Brain_Frontal_Cortex_BA9	COVID19_HGI_C2_ALL_eur_leave_23andme_20210107	19_10556897_C_T	0.813848	1.836e-05	2885	0.736218791051926	0.217864744591251	0.0331527313211775	0.00980772993643054	0.00295600309921528	0.29480151417294
19_9927721_10977067	ENSG00000129355.6	CDKN2D	Thyroid	COVID19_HGI_C2_ALL_leave_23andme_20210107	19_10556897_C_T	0.0786166	6.05e-06	2754	0.535726060904114	0.372765173310272	0.0494663291253961	0.0344116855657789	0.0076307510944388	0.437166268573618
19_9927721_10977067	ENSG00000129355.6	CDKN2D	Skin_Not_Sun_Exposed_Suprapubic	COVID19_HGI_C2_ALL_leave_UKBB_23andme_20210107	19_10667104_G_C	2.62041e-08	0.3414	2643	0.0178691735402535	0.965176379608767	0.000286667909046595	0.0154827484586804	0.00118503048325329	0.236197812745588
19_9927721_10977067	ENSG00000129355.6	CDKN2D	Skin_Sun_Exposed_Lower_leg	COVID19_HGI_A2_ALL_eur_leave_ukbb_23andme_20210107	19_10466123_C_T	0.266534	1.915e-09	3000	0.000328601198943266	0.00439414371081926	0.0688566548612843	0.920764072492651	0.00565652773630132	0.477378111114149
19_9927721_10977067	ENSG00000129355.6	CDKN2D	Artery_Coronary	COVID19_HGI_B2_ALL_leave_23andme_20210107	19_10427721_T_A	0.515623	1.017e-06	2563	0.521870592463146	0.121180233506436	0.269027461844917	0.0624436687466499	0.0254780434388507	0.655912052657755
19_9927721_10977067	ENSG00000129355.6	CDKN2D	Thyroid	COVID19_HGI_B2_ALL_leave_23andme_20210107	19_10427721_T_A	0.357936	1.017e-06	2563	0.387097649331476	0.261097364329501	0.199551190639535	0.134579603819956	0.0176741918795317	0.680480596605045
19_9927721_10977067	ENSG00000129355.6	CDKN2D	Prostate	COVID19_HGI_B2_ALL_eur_leave_ukbb_23andme_20210107	19_10427721_T_A	0.0363475	2.05e-10	2690	0.000309982224063342	8.80487835303935e-05	0.701438767284795	0.199140886899679	0.0990223148079312	0.797012725349167
19_9927721_10977067	ENSG00000129355.6	CDKN2D	Breast_Mammary_Tissue	COVID19_HGI_B1_ALL_leave_UKBB_23andme_20210107	19_10650649_C_T	3.98003e-06	0.01829	2310	0.172069395200086	0.752901522759059	0.00956005759962712	0.0418070303033146	0.0236619941379138	0.0984999703527092
19_9927721_10977067	ENSG00000129355.6	CDKN2D	Uterus	COVID19_HGI_A2_ALL_leave_23andme_20210107	19_10427721_T_A	0.48687	4.581e-08	2545	0.0358014936071653	0.00908008363276025	0.715556856745198	0.181423567053173	0.0581379989617038	0.471191704358339
19_9927721_10977067	ENSG00000129355.6	CDKN2D	Breast_Mammary_Tissue	COVID19_HGI_C2_ALL_eur_leave_23andme_20210107	19_10556897_C_T	0.161674	1.836e-05	2889	0.16910648265652	0.786022561861688	0.00761912895238498	0.0354125763548874	0.00183925017451929	0.145631473492888
19_9927721_10977067	ENSG00000129355.6	CDKN2D	Whole_Blood	COVID19_HGI_C2_ALL_leave_UKBB_23andme_20210107	19_10427721_T_A	0.910969	0.0001974	2643	0.524061980743488	0.459102238465777	0.00840731396402462	0.00736412680567582	0.00106434002103454	0.0825256955076027
19_9927721_10977067	ENSG00000129355.6	CDKN2D	Artery_Aorta	COVID19_HGI_A2_ALL_eur_leave_ukbb_23andme_20210107	19_10466123_C_T	0.562415	1.915e-09	3000	0.00323236768342476	0.00130809883145096	0.677325666120819	0.27406116504887	0.0440727023154351	0.496036708926623
19_9927721_10977067	ENSG00000129355.6	CDKN2D	Brain_Caudate_basal_ganglia	COVID19_HGI_A2_ALL_leave_UKBB_23andme_20210107	19_10427721_T_A	0.97344	1.204e-08	2553	0.00936545876598488	0.00510302023589221	0.602324716941093	0.328137632962404	0.055069171094625	0.644599188180931
19_9927721_10977067	ENSG00000129355.6	CDKN2D	Spleen	COVID19_HGI_C2_ALL_eur_leave_23andme_20210107	19_10556897_C_T	0.213978	1.836e-05	2887	0.747553930506079	0.205937358509896	0.0336739316252276	0.00927298702448151	0.00356179233431605	0.30401758376809
19_9927721_10977067	ENSG00000129355.6	CDKN2D	Thyroid	COVID19_HGI_B1_ALL_eur_leave_23andme_20210107	19_10690009_G_A	0.000864817	0.0002478	2695	0.455768460851085	0.302709839104694	0.0791396668312585	0.0524526278381742	0.109929405374788	0.0911830718338593
19_9927721_10977067	ENSG00000129355.6	CDKN2D	Brain_Cerebellum	COVID19_HGI_B1_ALL_leave_UKBB_23andme_20210107	19_10687492_C_T	3.42925e-09	0.003321	2309	0.0350546362168857	0.871102144434766	0.00194708647621596	0.0483412349009497	0.0435548979711824	0.341983368035255
19_9927721_10977067	ENSG00000129355.6	CDKN2D	Prostate	COVID19_HGI_A2_ALL_eur_leave_ukbb_23andme_20210107	19_10466123_C_T	0.102991	1.915e-09	2992	0.00328147985515407	0.00103297053252071	0.687615178007808	0.216361308461995	0.0917090631425225	0.581127196573336
19_9927721_10977067	ENSG00000129355.6	CDKN2D	Brain_Frontal_Cortex_BA9	COVID19_HGI_A2_ALL_eur_leave_23andme_20210107	19_10466123_C_T	0.951054	3.738e-09	2968	0.00974986423549388	0.0029662782954677	0.716368976448481	0.217893577239588	0.0530213037809689	0.558963926263838
19_9927721_10977067	ENSG00000129355.6	CDKN2D	Brain_Putamen_basal_ganglia	COVID19_HGI_C2_ALL_eur_leave_23andme_20210107	19_10556897_C_T	0.254328	1.836e-05	2880	0.723577786402667	0.230287163325852	0.0325238168513938	0.0103478248420347	0.00326340857805209	0.31032122822978
19_9927721_10977067	ENSG00000129355.6	CDKN2D	Muscle_Skeletal	COVID19_HGI_B2_ALL_leave_UKBB_23andme_20210107	19_10681641_A_G	9.40947e-24	0.3918	2283	2.2138353301964e-15	0.309672064489051	4.93081185134256e-15	0.689723090854465	0.000604844656480401	0.216584408465161
19_9927721_10977067	ENSG00000129355.6	CDKN2D	Artery_Tibial	COVID19_HGI_C2_ALL_leave_23andme_20210107	19_10556897_C_T	0.731478	6.05e-06	2754	0.062550605317011	0.851453148582485	0.00577561753180758	0.0786174238621406	0.00160320470655596	0.10430683657925
19_9927721_10977067	ENSG00000129355.6	CDKN2D	Brain_Cerebellar_Hemisphere	COVID19_HGI_B1_ALL_eur_leave_ukbb_23andme_20210107	19_10669172_A_G	0.000604924	0.0004173	2691	0.554086694663101	0.170185588387913	0.175166147653923	0.0537547989915036	0.04680677030356	0.116959035200857
19_9927721_10977067	ENSG00000129355.6	CDKN2D	Artery_Tibial	COVID19_HGI_B2_ALL_leave_23andme_20210107	19_10427721_T_A	0.794059	1.017e-06	2563	0.0451572143032564	0.612970761438461	0.0232788183956734	0.315987546912408	0.00260565895020127	0.454326684690302
19_9927721_10977067	ENSG00000129355.6	CDKN2D	Brain_Putamen_basal_ganglia	COVID19_HGI_C2_ALL_leave_23andme_20210107	19_10556897_C_T	0.254328	6.05e-06	2751	0.696750888820147	0.212853774773053	0.0643144415582456	0.0196412879780557	0.00643960687049808	0.430998842954619
19_9927721_10977067	ENSG00000129355.6	CDKN2D	Colon_Transverse	COVID19_HGI_C2_ALL_leave_23andme_20210107	19_10556897_C_T	0.685279	6.05e-06	2754	0.738830916223851	0.171937641929433	0.0682200399365831	0.0158707418205428	0.00514066008959007	0.419600091358574
19_9927721_10977067	ENSG00000129355.6	CDKN2D	Muscle_Skeletal	COVID19_HGI_A2_ALL_eur_leave_23andme_20210107	19_10681641_A_G	9.40947e-24	0.4593	2977	9.59885436497784e-17	0.0134269591419295	7.05274717373673e-15	0.986544245546741	2.87953113242546e-05	0.212871648424215
19_9927721_10977067	ENSG00000129355.6	CDKN2D	Artery_Coronary	COVID19_HGI_A2_ALL_eur_leave_ukbb_23andme_20210107	19_10466123_C_T	0.176535	1.915e-09	2998	0.00344897139930103	0.000944901867880573	0.722713790716511	0.197924241446419	0.0749680945698885	0.583373854709316
19_9927721_10977067	ENSG00000129355.6	CDKN2D	Brain_Putamen_basal_ganglia	COVID19_HGI_C2_ALL_leave_UKBB_23andme_20210107	19_10427721_T_A	0.602747	0.0001974	2641	0.759962760049377	0.223065197161335	0.0121807688620078	0.00357409697081029	0.00121717695647054	0.122609511262231
19_9927721_10977067	ENSG00000129355.6	CDKN2D	Adipose_Subcutaneous	COVID19_HGI_B2_ALL_leave_UKBB_23andme_20210107	19_10466123_C_T	0.440184	9.816e-08	2283	0.00143618340028751	0.308187316744009	0.00319877004140632	0.68641599795551	0.000761731858786813	0.169236817639375
19_9927721_10977067	ENSG00000129355.6	CDKN2D	Adrenal_Gland	COVID19_HGI_B2_ALL_leave_UKBB_23andme_20210107	19_10466123_C_T	0.0166894	9.816e-08	2283	0.211560227836557	0.049359951749267	0.471202019617551	0.109779905056535	0.158097895740089	0.792177092733873
19_9927721_10977067	ENSG00000129355.6	CDKN2D	Brain_Amygdala	COVID19_HGI_B2_ALL_leave_23andme_20210107	19_10427721_T_A	0.717914	1.017e-06	2556	0.519675264288188	0.124173458336711	0.267847758205928	0.0639763762380961	0.024327142931077	0.671605010877446
19_9927721_10977067	ENSG00000129355.6	CDKN2D	Brain_Caudate_basal_ganglia	COVID19_HGI_B1_ALL_leave_23andme_20210107	19_10687492_C_T	0.000126449	0.003512	2608	0.595561875013187	0.325103449117218	0.0443045930025061	0.0241739962371195	0.0108560866299693	0.0923752113973352
19_9927721_10977067	ENSG00000129355.6	CDKN2D	Prostate	COVID19_HGI_C2_ALL_leave_23andme_20210107	19_10556897_C_T	0.76048	6.05e-06	2750	0.705429923904692	0.205022952115076	0.0651206793932519	0.0189208731949669	0.00550557139201303	0.415282586252651
19_9927721_10977067	ENSG00000129355.6	CDKN2D	Brain_Substantia_nigra	COVID19_HGI_A2_ALL_eur_leave_ukbb_23andme_20210107	19_10466123_C_T	0.828168	1.915e-09	2967	0.00344779689142231	0.00101847194193042	0.722464924617261	0.213354903582814	0.0597139029665719	0.514456865124444
19_9927721_10977067	ENSG00000129355.6	CDKN2D	Esophagus_Gastroesophageal_Junction	COVID19_HGI_B1_ALL_eur_leave_ukbb_23andme_20210107	19_10687492_C_T	0.0027649	0.000104	2697	0.434939059373011	0.257621795296772	0.137561796509074	0.0813917038602175	0.0884856449609253	0.0937596165571552
19_9927721_10977067	ENSG00000129355.6	CDKN2D	Spleen	COVID19_HGI_B1_ALL_leave_23andme_20210107	19_10474237_C_T	0.807433	0.0009212	2609	0.742332237220877	0.183680143259871	0.055264207379997	0.0136693318883605	0.0050540802508949	0.0323933656058897
19_9927721_10977067	ENSG00000129355.6	CDKN2D	Cells_Transformed_fibroblasts	COVID19_HGI_A2_ALL_leave_UKBB_23andme_20210107	19_10427721_T_A	0.178423	1.204e-08	2554	0.00461195660664692	0.0102926519266092	0.29661076573899	0.661929232533445	0.0265553931943092	0.812208266096905
19_9927721_10977067	ENSG00000129355.6	CDKN2D	Esophagus_Muscularis	COVID19_HGI_B2_ALL_eur_leave_ukbb_23andme_20210107	19_10427721_T_A	0.448307	2.05e-10	2697	0.000284754446859545	0.000120463811620068	0.644352499113723	0.272507066018145	0.0827352166096518	0.522930173350413
19_9927721_10977067	ENSG00000129355.6	CDKN2D	Stomach	COVID19_HGI_B2_ALL_leave_23andme_20210107	19_10427721_T_A	0.676755	1.017e-06	2563	0.470331367937753	0.175335605857012	0.24245867839598	0.0903650610545964	0.0215092867546591	0.652960440682493
19_9927721_10977067	ENSG00000129355.6	CDKN2D	Small_Intestine_Terminal_Ileum	COVID19_HGI_C2_ALL_leave_UKBB_23andme_20210107	19_10427721_T_A	0.839948	0.0001974	2636	0.728396824883191	0.254548930453465	0.0116639092499362	0.00407480826011562	0.00131552715329206	0.10744601921702
19_9927721_10977067	ENSG00000129355.6	CDKN2D	Heart_Left_Ventricle	COVID19_HGI_A2_ALL_leave_UKBB_23andme_20210107	19_10427721_T_A	0.829535	1.204e-08	2554	0.0101860810655559	0.0043693188311889	0.655101849913238	0.2809565109995	0.0493862391905179	0.73862517177327
19_9927721_10977067	ENSG00000129355.6	CDKN2D	Nerve_Tibial	COVID19_HGI_C2_ALL_eur_leave_23andme_20210107	19_10681641_A_G	1.13034e-08	0.4179	2889	0.00806230260910137	0.947533067561232	0.000363248778325441	0.0426899547553928	0.00135142629594838	0.106905287843944
19_9927721_10977067	ENSG00000129355.6	CDKN2D	Muscle_Skeletal	COVID19_HGI_C2_ALL_eur_leave_23andme_20210107	19_10681641_A_G	9.40947e-24	0.4179	2889	6.83119146742924e-15	0.955552873669226	3.07780801014541e-16	0.0430512443890737	0.00139588194169396	0.220303044985909
19_9927721_10977067	ENSG00000129355.6	CDKN2D	Brain_Cerebellum	COVID19_HGI_B1_ALL_eur_leave_23andme_20210107	19_10687492_C_T	3.42925e-09	0.0002596	2694	0.0223267074672896	0.556919020728519	0.0038764770366925	0.096374622982141	0.320503171785358	0.294181742174577
19_9927721_10977067	ENSG00000129355.6	CDKN2D	Brain_Cerebellum	COVID19_HGI_B1_ALL_leave_23andme_20210107	19_10687492_C_T	3.42925e-09	0.003512	2608	0.0325806491553818	0.861419285870154	0.00242494731735947	0.0640751337187322	0.0394999839383728	0.283994667675265
19_9927721_10977067	ENSG00000129355.6	CDKN2D	Adipose_Subcutaneous	COVID19_HGI_B2_ALL_eur_leave_ukbb_23andme_20210107	19_10427721_T_A	0.121708	2.05e-10	2697	2.04407153680135e-06	0.000439456968694688	0.00462539783884338	0.994418357918106	0.000514743202818759	0.884684299526727
19_9927721_10977067	ENSG00000129355.6	CDKN2D	Whole_Blood	COVID19_HGI_B2_ALL_leave_23andme_20210107	19_10427721_T_A	0.910969	1.017e-06	2563	0.348009051172643	0.301959472038977	0.179400780745555	0.155646959119943	0.0149837369228819	0.631375859884577
19_9927721_10977067	ENSG00000129355.6	CDKN2D	Esophagus_Muscularis	COVID19_HGI_C2_ALL_leave_UKBB_23andme_20210107	19_10481532_A_G	0.0169331	0.0002698	2643	0.690905528068672	0.291524205350137	0.0110839173750265	0.00467499332094755	0.00181135588521676	0.106360073131975
19_9927721_10977067	ENSG00000129355.6	CDKN2D	Liver	COVID19_HGI_B1_ALL_eur_leave_ukbb_23andme_20210107	19_10714433_G_T	0.155484	0.0001103	2695	0.563757496966418	0.182027974461232	0.178262646440955	0.0575396488627751	0.0184122332686201	0.0719706749888989
19_9927721_10977067	ENSG00000129355.6	CDKN2D	Brain_Spinal_cord_cervical_c-1	COVID19_HGI_A2_ALL_eur_leave_23andme_20210107	19_10466123_C_T	0.347539	3.738e-09	2948	0.00977603997534275	0.0027381768883536	0.718288430553657	0.201117756865108	0.0680795957175385	0.566437257226257
19_9927721_10977067	ENSG00000129355.6	CDKN2D	Colon_Transverse	COVID19_HGI_B2_ALL_eur_leave_23andme_20210107	19_10466123_C_T	0.810197	1.268e-07	2697	0.225469272861998	0.0514140697959076	0.561722401538222	0.128056998032784	0.0333372577710888	0.407980978107515
19_9927721_10977067	ENSG00000129355.6	CDKN2D	Adipose_Visceral_Omentum	COVID19_HGI_B2_ALL_eur_leave_23andme_20210107	19_10466123_C_T	0.378858	1.268e-07	2697	0.182565426168139	0.0931348490452118	0.454833992779956	0.231993839551908	0.037471892454785	0.348716119565748
19_9927721_10977067	ENSG00000129355.6	CDKN2D	Adipose_Visceral_Omentum	COVID19_HGI_B2_ALL_leave_23andme_20210107	19_10427721_T_A	0.442271	1.017e-06	2563	0.43121335616928	0.215514953899172	0.222293105607482	0.11107936921361	0.0198992151104568	0.643011918343283
19_9927721_10977067	ENSG00000129355.6	CDKN2D	Esophagus_Muscularis	COVID19_HGI_B2_ALL_leave_UKBB_23andme_20210107	19_10466123_C_T	0.0324406	9.816e-08	2283	0.199867004275359	0.0735793154584348	0.44515803859985	0.163763464003026	0.11763217766333	0.761806829952189
19_9927721_10977067	ENSG00000129355.6	CDKN2D	Brain_Cortex	COVID19_HGI_B2_ALL_leave_UKBB_23andme_20210107	19_10466123_C_T	0.719803	9.816e-08	2283	0.226174396527529	0.0727674540879032	0.50375173783556	0.16203759184642	0.0352688197025873	0.701120458121387
19_9927721_10977067	ENSG00000129355.6	CDKN2D	Adipose_Visceral_Omentum	COVID19_HGI_C2_ALL_eur_leave_ukbb_23andme_20210107	19_10481532_A_G	0.158344	4.517e-05	2890	0.635931449502538	0.340239179421476	0.0144174562428963	0.0077119986046819	0.00169991622840811	0.132598162838604
19_9927721_10977067	ENSG00000129355.6	CDKN2D	Adipose_Visceral_Omentum	COVID19_HGI_B1_ALL_leave_UKBB_23andme_20210107	19_10652536_G_A	0.000491469	0.002445	2310	0.657084716381959	0.273031844384975	0.0365071762421295	0.0151512370147172	0.0182250259762198	0.13321186938229
19_9927721_10977067	ENSG00000129355.6	CDKN2D	Skin_Sun_Exposed_Lower_leg	COVID19_HGI_A2_ALL_leave_UKBB_23andme_20210107	19_10427721_T_A	0.170721	1.204e-08	2554	0.001061630947442	0.0141458790509496	0.0682771316189639	0.909763303306276	0.00675205507636813	0.75813347315253
19_9927721_10977067	ENSG00000129355.6	CDKN2D	Cells_EBV-transformed_lymphocytes	COVID19_HGI_A2_ALL_eur_leave_23andme_20210107	19_10466123_C_T	0.744288	3.738e-09	2962	0.00997345425845465	0.0027356653544724	0.732797143734731	0.20094880651415	0.0535449301381918	0.560915539559007
19_9927721_10977067	ENSG00000129355.6	CDKN2D	Heart_Atrial_Appendage	COVID19_HGI_A2_ALL_leave_23andme_20210107	19_10427721_T_A	0.911002	4.581e-08	2548	0.0130405007488883	0.0337981622746583	0.260637997035542	0.675500389177765	0.0170229507631475	0.493853290464419
19_9927721_10977067	ENSG00000129355.6	CDKN2D	Ovary	COVID19_HGI_B1_ALL_eur_leave_ukbb_23andme_20210107	19_10690009_G_A	0.0211557	9.423e-05	2692	0.578195520668658	0.161791036878441	0.181898226232712	0.0508716333134513	0.0272435829067373	0.11205033691742
19_9927721_10977067	ENSG00000129355.6	CDKN2D	Heart_Atrial_Appendage	COVID19_HGI_B1_ALL_eur_leave_ukbb_23andme_20210107	19_10644812_T_A	8.64654e-07	0.0002575	2697	0.0866707404056164	0.209673438586316	0.0274120764691847	0.0657046245117412	0.610539120027142	0.285957687668946
19_9927721_10977067	ENSG00000129355.6	CDKN2D	Skin_Sun_Exposed_Lower_leg	COVID19_HGI_B2_ALL_eur_leave_23andme_20210107	19_10466123_C_T	0.266534	1.268e-07	2697	0.019902223676805	0.265044658041577	0.0495833633460482	0.660313298205234	0.00515645673033568	0.303185230817792
19_9927721_10977067	ENSG00000129355.6	CDKN2D	Brain_Spinal_cord_cervical_c-1	COVID19_HGI_B1_ALL_leave_23andme_20210107	19_10474237_C_T	0.904387	0.0009212	2592	0.743658684739465	0.182512576829187	0.0549848858124169	0.0134893217261305	0.00535453089280056	0.0322421726595931
19_9927721_10977067	ENSG00000129355.6	CDKN2D	Brain_Amygdala	COVID19_HGI_B1_ALL_eur_leave_ukbb_23andme_20210107	19_10653070_G_C	0.274329	7.366e-05	2693	0.595517711482914	0.150915307681325	0.188232863622093	0.0476840723077802	0.0176500449058878	0.0858222694492344
19_9927721_10977067	ENSG00000129355.6	CDKN2D	Adrenal_Gland	COVID19_HGI_B1_ALL_eur_leave_ukbb_23andme_20210107	19_10687492_C_T	0.0621724	0.000104	2695	0.583510117621919	0.159657254721136	0.184530111032412	0.0504684145690238	0.0218341020555083	0.0898746945182914
19_9927721_10977067	ENSG00000129355.6	CDKN2D	Nerve_Tibial	COVID19_HGI_B1_ALL_eur_leave_ukbb_23andme_20210107	19_10653070_G_C	5.12218e-08	7.366e-05	2697	0.00190866618725367	0.211588105869838	0.000603669741763903	0.0662010328648631	0.719698525336281	0.228869543450964
19_9927721_10977067	ENSG00000129355.6	CDKN2D	Brain_Hippocampus	COVID19_HGI_A2_ALL_leave_UKBB_23andme_20210107	19_10427721_T_A	0.300259	1.204e-08	2553	0.0114975033398592	0.00279760577210891	0.739443779032472	0.179857195427061	0.0664039164284987	0.736080234467119
19_9927721_10977067	ENSG00000129355.6	CDKN2D	Vagina	COVID19_HGI_B2_ALL_leave_23andme_20210107	19_10427721_T_A	0.888951	1.017e-06	2562	0.513028060916969	0.130492752325726	0.264467092357633	0.0672445329123418	0.0247675614873297	0.646867136863268
19_9927721_10977067	ENSG00000129355.6	CDKN2D	Colon_Sigmoid	COVID19_HGI_A2_ALL_eur_leave_23andme_20210107	19_10466123_C_T	0.871376	3.738e-09	2973	0.0100930540682877	0.00262577299613846	0.741585600010775	0.192875448133637	0.0528201247911619	0.472334491068962
19_9927721_10977067	ENSG00000129355.6	CDKN2D	Brain_Cerebellum	COVID19_HGI_B2_ALL_leave_23andme_20210107	19_10427721_T_A	0.929791	1.017e-06	2563	0.0236416221996726	0.634918891391518	0.012187399915092	0.327302597452853	0.00194948904086376	0.36309763953467
19_9927721_10977067	ENSG00000129355.6	CDKN2D	Muscle_Skeletal	COVID19_HGI_B2_ALL_eur_leave_ukbb_23andme_20210107	19_10681641_A_G	9.40947e-24	0.9519	2697	3.15789190163856e-18	0.000441727907355841	7.14579021045263e-15	0.99955763286598	6.39226654837085e-07	0.222389204972748
19_9927721_10977067	ENSG00000129355.6	CDKN2D	Pancreas	COVID19_HGI_A2_ALL_leave_UKBB_23andme_20210107	19_10427721_T_A	0.0912623	1.204e-08	2554	0.008376813320678	0.00602408352881695	0.538741628643665	0.387370009547832	0.0594874649590085	0.77261549387902
19_9927721_10977067	ENSG00000129355.6	CDKN2D	Small_Intestine_Terminal_Ileum	COVID19_HGI_B2_ALL_leave_UKBB_23andme_20210107	19_10466123_C_T	0.0123265	9.816e-08	2278	0.198183888147234	0.0613394765160917	0.441403089610279	0.136455119283725	0.16261842644267	0.736449166331446
19_9927721_10977067	ENSG00000129355.6	CDKN2D	Heart_Atrial_Appendage	COVID19_HGI_A2_ALL_eur_leave_23andme_20210107	19_10466123_C_T	0.787117	3.738e-09	2977	0.00363543924177649	0.00958402163939858	0.267113478992656	0.704169386899258	0.0154976732269113	0.540790664411716
19_9927721_10977067	ENSG00000129355.6	CDKN2D	Spleen	COVID19_HGI_B1_ALL_leave_UKBB_23andme_20210107	19_10688076_A_G	0.295709	0.001526	2310	0.77590069436836	0.167674755403398	0.0431085105002362	0.00931189027672422	0.00400414945128125	0.035141032723124
19_9927721_10977067	ENSG00000129355.6	CDKN2D	Brain_Hippocampus	COVID19_HGI_A2_ALL_eur_leave_ukbb_23andme_20210107	19_10466123_C_T	0.87209	1.915e-09	2984	0.00348186100727005	0.000996263669458154	0.729603108715256	0.208703866837563	0.0572148997704534	0.495512388414103
19_9927721_10977067	ENSG00000129355.6	CDKN2D	Lung	COVID19_HGI_B1_ALL_leave_23andme_20210107	19_10474237_C_T	0.805457	0.0009212	2609	0.741871342418509	0.184262772080616	0.0552298952692448	0.0137128376263144	0.00492315260531581	0.0295767065288545
19_9927721_10977067	ENSG00000129355.6	CDKN2D	Brain_Cerebellum	COVID19_HGI_C2_ALL_leave_UKBB_23andme_20210107	19_10669172_A_G	5.84117e-09	0.8825	2642	0.0352717466986334	0.947743742178601	0.000565693396928384	0.0151988318150794	0.00121998591075754	0.0409029200231064
19_9927721_10977067	ENSG00000129355.6	CDKN2D	Heart_Left_Ventricle	COVID19_HGI_B2_ALL_leave_23andme_20210107	19_10427721_T_A	0.829535	1.017e-06	2563	0.452212054113873	0.194706597243153	0.233118062007916	0.10035282365628	0.019610462978778	0.66462919452615
19_9927721_10977067	ENSG00000129355.6	CDKN2D	Colon_Sigmoid	COVID19_HGI_C2_ALL_eur_leave_23andme_20210107	19_10556897_C_T	0.578865	1.836e-05	2887	0.762178344147157	0.192032694898406	0.0343317763691415	0.00864716486797479	0.00281001971732027	0.298548178335194
19_9927721_10977067	ENSG00000129355.6	CDKN2D	Breast_Mammary_Tissue	COVID19_HGI_C2_ALL_leave_23andme_20210107	19_10556897_C_T	0.161674	6.05e-06	2754	0.162022381100961	0.751037891848204	0.0149603557006255	0.0693445376393048	0.00263483371090431	0.277215691567521
19_9927721_10977067	ENSG00000129355.6	CDKN2D	Brain_Hypothalamus	COVID19_HGI_C2_ALL_eur_leave_ukbb_23andme_20210107	19_10481532_A_G	0.571166	4.517e-05	2886	0.756634992186364	0.219535244099561	0.0171400299499129	0.00497140702139222	0.00171832674276934	0.11270298904248
19_9927721_10977067	ENSG00000129355.6	CDKN2D	Skin_Not_Sun_Exposed_Suprapubic	COVID19_HGI_B2_ALL_eur_leave_ukbb_23andme_20210107	19_10427721_T_A	0.100979	2.05e-10	2697	8.01359533772961e-06	0.000432792184492671	0.0181334488001836	0.979335471440356	0.00209027397963065	0.905389471993774
19_9927721_10977067	ENSG00000129355.6	CDKN2D	Brain_Hippocampus	COVID19_HGI_A2_ALL_eur_leave_23andme_20210107	19_10466123_C_T	0.87209	3.738e-09	2967	0.00988546693300321	0.00281220033441489	0.726331168692026	0.206571019710384	0.0544001443301728	0.559818038933607
19_9927721_10977067	ENSG00000129355.6	CDKN2D	Uterus	COVID19_HGI_B1_ALL_eur_leave_ukbb_23andme_20210107	19_10714433_G_T	0.0323607	0.0001103	2686	0.588601874358747	0.157851456321462	0.185963250577872	0.0498539600563546	0.0177294586855643	0.0986643551805926
19_9927721_10977067	ENSG00000129355.6	CDKN2D	Prostate	COVID19_HGI_A2_ALL_eur_leave_23andme_20210107	19_10466123_C_T	0.102991	3.738e-09	2970	0.0093158048924065	0.00291239544737924	0.684475400294273	0.213897805161537	0.0893985942044038	0.640325702718407
19_9927721_10977067	ENSG00000129355.6	CDKN2D	Artery_Coronary	COVID19_HGI_C2_ALL_eur_leave_ukbb_23andme_20210107	19_10481532_A_G	0.0729764	4.517e-05	2889	0.77244772041506	0.203398654115407	0.0175095564658922	0.00460852919511818	0.00203553980852304	0.228349332021174
19_9927721_10977067	ENSG00000129355.6	CDKN2D	Minor_Salivary_Gland	COVID19_HGI_A2_ALL_leave_UKBB_23andme_20210107	19_10427721_T_A	0.54658	1.204e-08	2547	0.0113058807522352	0.0030102979812883	0.72711908743986	0.193537326008449	0.0650274078181677	0.718168541119349
19_9927721_10977067	ENSG00000129355.6	CDKN2D	Nerve_Tibial	COVID19_HGI_A2_ALL_leave_UKBB_23andme_20210107	19_10427721_T_A	0.163996	1.204e-08	2554	0.000129113035801458	0.0151689028300284	0.00830370267594497	0.975563392526078	0.000834888932146573	0.755331203417988
19_9927721_10977067	ENSG00000129355.6	CDKN2D	Artery_Aorta	COVID19_HGI_B1_ALL_eur_leave_ukbb_23andme_20210107	19_10687492_C_T	0.00141839	0.000104	2697	0.511289518438239	0.187599342530997	0.161709791698207	0.0592534576496461	0.0801478896829108	0.208519773849277
19_9927721_10977067	ENSG00000129355.6	CDKN2D	Adrenal_Gland	COVID19_HGI_A2_ALL_leave_23andme_20210107	19_10466123_C_T	0.0166894	2.507e-08	2548	0.0314213904108596	0.00813679603251884	0.628013326977216	0.162458617870396	0.169969868709009	0.46754442367103
19_9927721_10977067	ENSG00000129355.6	CDKN2D	Vagina	COVID19_HGI_C2_ALL_eur_leave_23andme_20210107	19_10556897_C_T	0.701422	1.836e-05	2880	0.742120475887795	0.211883119287267	0.0334096087698058	0.00953573994928341	0.00305105610584919	0.298259718385781
19_9927721_10977067	ENSG00000129355.6	CDKN2D	Testis	COVID19_HGI_B1_ALL_eur_leave_23andme_20210107	19_10676343_A_T	4.67988e-36	0.3687	2695	3.01317983477415e-20	0.842072846734199	5.23208753368755e-21	0.146205865628646	0.0117212876371522	0.842454393320968
19_9927721_10977067	ENSG00000129355.6	CDKN2D	Adipose_Visceral_Omentum	COVID19_HGI_A2_ALL_leave_23andme_20210107	19_10427721_T_A	0.442271	4.581e-08	2548	0.0302365080913991	0.0150763064304843	0.604331310433999	0.301278178549435	0.0490776964946827	0.428053508357409
19_9927721_10977067	ENSG00000129355.6	CDKN2D	Uterus	COVID19_HGI_B1_ALL_leave_23andme_20210107	19_10474237_C_T	0.189706	0.0009212	2602	0.735002308566805	0.191024016416557	0.0546057348117832	0.0141866200681662	0.00518132013668901	0.0371509044964814
19_9927721_10977067	ENSG00000129355.6	CDKN2D	Liver	COVID19_HGI_B2_ALL_eur_leave_23andme_20210107	19_10466123_C_T	0.389384	1.268e-07	2695	0.206837590890422	0.0669249422438769	0.515299545295027	0.166687493829693	0.044250427740981	0.404223278116228
19_9927721_10977067	ENSG00000129355.6	CDKN2D	Esophagus_Mucosa	COVID19_HGI_B2_ALL_eur_leave_ukbb_23andme_20210107	19_10466123_C_T	0.0145015	3.687e-10	2697	0.00029170768784762	0.000102149111408625	0.660086540344749	0.231038164186356	0.108481438669639	0.500580940144652
19_9927721_10977067	ENSG00000129355.6	CDKN2D	Liver	COVID19_HGI_C2_ALL_eur_leave_ukbb_23andme_20210107	19_10481532_A_G	0.267954	4.517e-05	2888	0.72642963639301	0.249888048976725	0.0164630976189	0.00566166313261123	0.00155755387875471	0.145350558940354
19_9927721_10977067	ENSG00000129355.6	CDKN2D	Skin_Sun_Exposed_Lower_leg	COVID19_HGI_B1_ALL_eur_leave_23andme_20210107	19_10668953_G_A	4.76197e-07	0.04809	2695	0.0575569115991069	0.762233371719485	0.00999418608142303	0.132316355818866	0.0378991747811186	0.129787961867708
19_9927721_10977067	ENSG00000129355.6	CDKN2D	Colon_Sigmoid	COVID19_HGI_A2_ALL_leave_23andme_20210107	19_10427721_T_A	0.0702241	4.581e-08	2547	0.0364477792774493	0.00797125790644646	0.728473836339149	0.159251942693466	0.0678551837834889	0.6270064153885
19_9927721_10977067	ENSG00000129355.6	CDKN2D	Minor_Salivary_Gland	COVID19_HGI_B1_ALL_leave_UKBB_23andme_20210107	19_10688076_A_G	0.945868	0.001526	2300	0.76138979286312	0.182051789828755	0.0421653466155719	0.0100776122112461	0.00431545848130693	0.0309461297272664
19_9927721_10977067	ENSG00000129355.6	CDKN2D	Brain_Hypothalamus	COVID19_HGI_B2_ALL_leave_23andme_20210107	19_10427721_T_A	0.288679	1.017e-06	2563	0.510143666024314	0.131704728274158	0.262982160000659	0.0678672856405989	0.0273021600602704	0.642263282543664
19_9927721_10977067	ENSG00000129355.6	CDKN2D	Liver	COVID19_HGI_A2_ALL_eur_leave_23andme_20210107	19_10466123_C_T	0.389384	3.738e-09	2975	0.00937394399868237	0.00331137204040696	0.68874901224063	0.243247204175232	0.055318467545049	0.58002207639235
19_9927721_10977067	ENSG00000129355.6	CDKN2D	Brain_Nucleus_accumbens_basal_ganglia	COVID19_HGI_B2_ALL_leave_23andme_20210107	19_10427721_T_A	0.705914	1.017e-06	2563	0.50477125770018	0.139623501138699	0.260212650861211	0.0719533240688242	0.023439266231086	0.660548300556609
19_9927721_10977067	ENSG00000129355.6	CDKN2D	Brain_Cortex	COVID19_HGI_C2_ALL_eur_leave_23andme_20210107	19_10556897_C_T	0.121863	1.836e-05	2884	0.686608280987026	0.26683216320298	0.0308957216124621	0.012003145025025	0.00366068917250704	0.31518509572156
19_9927721_10977067	ENSG00000129355.6	CDKN2D	Brain_Anterior_cingulate_cortex_BA24	COVID19_HGI_B1_ALL_eur_leave_ukbb_23andme_20210107	19_10690009_G_A	0.110367	9.423e-05	2693	0.592050867533388	0.153885463327306	0.187141604222597	0.0486234212707086	0.0182986436460012	0.0879889014167735
19_9927721_10977067	ENSG00000129355.6	CDKN2D	Adrenal_Gland	COVID19_HGI_C2_ALL_leave_23andme_20210107	19_10556897_C_T	0.161357	6.05e-06	2754	0.709893445765642	0.199044974188173	0.0655480951830901	0.0183716994218197	0.0071417854412755	0.441062715769712
19_9927721_10977067	ENSG00000129355.6	CDKN2D	Heart_Left_Ventricle	COVID19_HGI_B1_ALL_leave_23andme_20210107	19_10687492_C_T	0.00264844	0.003512	2609	0.642727528592404	0.279687962893632	0.0478489625641771	0.0208129315474336	0.00892261440235336	0.045942887204429
19_9927721_10977067	ENSG00000129355.6	CDKN2D	Artery_Coronary	COVID19_HGI_B1_ALL_eur_leave_ukbb_23andme_20210107	19_10714433_G_T	0.771837	0.0001103	2695	0.601207036365653	0.147729408969694	0.190079604546512	0.0466923267931818	0.0142916233249592	0.0811250659278776
19_9927721_10977067	ENSG00000129355.6	CDKN2D	Stomach	COVID19_HGI_C2_ALL_leave_UKBB_23andme_20210107	19_10556897_C_T	0.0303602	0.0002649	2643	0.711411918001249	0.271419442050531	0.011412893077838	0.00435286922968114	0.00140287764070098	0.131621580505313
19_9927721_10977067	ENSG00000129355.6	CDKN2D	Esophagus_Mucosa	COVID19_HGI_B2_ALL_leave_UKBB_23andme_20210107	19_10466123_C_T	0.0145015	9.816e-08	2283	0.192335756117455	0.0580312933042213	0.428383905869254	0.12905924316199	0.192189801547079	0.781803332175409
19_9927721_10977067	ENSG00000129355.6	CDKN2D	Thyroid	COVID19_HGI_B1_ALL_leave_UKBB_23andme_20210107	19_10652536_G_A	0.00041793	0.002445	2310	0.581453735228957	0.346728396327105	0.0323051707936984	0.0192437229540195	0.0202689746962199	0.137645880177438
19_9927721_10977067	ENSG00000129355.6	CDKN2D	Pituitary	COVID19_HGI_A2_ALL_eur_leave_23andme_20210107	19_10466123_C_T	0.890785	3.738e-09	2975	0.00238484345547025	0.0108853751897579	0.175226041065313	0.799789713457535	0.0117140268319242	0.554358200387829
19_9927721_10977067	ENSG00000129355.6	CDKN2D	Brain_Nucleus_accumbens_basal_ganglia	COVID19_HGI_C2_ALL_leave_23andme_20210107	19_10556897_C_T	0.398265	6.05e-06	2752	0.70236438786587	0.207522194546316	0.0648471111966722	0.0191537638093673	0.00611254258177446	0.413750330688256
19_9927721_10977067	ENSG00000129355.6	CDKN2D	Colon_Transverse	COVID19_HGI_B1_ALL_eur_leave_23andme_20210107	19_10474237_C_T	0.0999456	0.0001851	2695	0.683712762584705	0.156052274124136	0.118719931032946	0.0270824950548959	0.0144325372033171	0.0733388306516809
19_9927721_10977067	ENSG00000129355.6	CDKN2D	Lung	COVID19_HGI_B2_ALL_leave_UKBB_23andme_20210107	19_10466123_C_T	0.0888219	9.816e-08	2283	0.233472042750955	0.0508996729661242	0.520005575686354	0.113285042132539	0.0823376664640282	0.650192938076064
19_9927721_10977067	ENSG00000129355.6	CDKN2D	Lung	COVID19_HGI_B1_ALL_eur_leave_ukbb_23andme_20210107	19_10653070_G_C	0.0940466	7.366e-05	2697	0.591392032317874	0.152294491360669	0.187044480493599	0.0481463237288056	0.0211226720990517	0.103912595335481
19_9927721_10977067	ENSG00000129355.6	CDKN2D	Heart_Left_Ventricle	COVID19_HGI_B1_ALL_leave_UKBB_23andme_20210107	19_10652536_G_A	0.00316362	0.002445	2310	0.674508718164358	0.264165682958931	0.0374752418325388	0.0146676815163616	0.00918267552781129	0.0695940916956626
19_9927721_10977067	ENSG00000129355.6	CDKN2D	Adipose_Subcutaneous	COVID19_HGI_B1_ALL_eur_leave_23andme_20210107	19_10693628_C_A	1.58774e-08	0.003652	2695	0.00324440198548972	0.653389576238053	0.000563358183492697	0.113225033243639	0.229577630349325	0.110638714240828
19_9927721_10977067	ENSG00000129355.6	CDKN2D	Cells_Transformed_fibroblasts	COVID19_HGI_B1_ALL_leave_23andme_20210107	19_10668673_A_G	6.07375e-05	0.004447	2609	0.284545058279837	0.62375696247775	0.0211834490289707	0.0464125639909784	0.0241019662224648	0.0787118150437379
19_9927721_10977067	ENSG00000129355.6	CDKN2D	Pituitary	COVID19_HGI_C2_ALL_leave_23andme_20210107	19_10556897_C_T	0.88527	6.05e-06	2753	0.164811194373025	0.748580117341921	0.0152169198586225	0.0691136803070871	0.00227808811934462	0.227369959118887
19_9927721_10977067	ENSG00000129355.6	CDKN2D	Brain_Frontal_Cortex_BA9	COVID19_HGI_A2_ALL_leave_UKBB_23andme_20210107	19_10427721_T_A	0.670013	1.204e-08	2553	0.011372192995622	0.00298077488134313	0.73138376500171	0.191640979311155	0.0626222878101694	0.725752272091757
19_9927721_10977067	ENSG00000129355.6	CDKN2D	Whole_Blood	COVID19_HGI_A2_ALL_leave_23andme_20210107	19_10427721_T_A	0.910969	4.581e-08	2548	0.0245943652670751	0.0213010088132615	0.491562879755014	0.425702354127675	0.0368393920369748	0.424940934472637
19_9927721_10977067	ENSG00000129355.6	CDKN2D	Testis	COVID19_HGI_C2_ALL_leave_UKBB_23andme_20210107	19_10676343_A_T	4.67988e-36	0.4956	2643	3.49734205993186e-20	0.982976837710835	5.61064412566645e-22	0.0157682441061014	0.00125491818306208	0.919434878664555
19_9927721_10977067	ENSG00000129355.6	CDKN2D	Heart_Left_Ventricle	COVID19_HGI_B2_ALL_eur_leave_ukbb_23andme_20210107	19_10427721_T_A	0.829535	2.05e-10	2697	0.000290357294991811	0.000128656610962913	0.657030823319002	0.291077286360647	0.0514728764143953	0.832511876143684
19_9927721_10977067	ENSG00000129355.6	CDKN2D	Brain_Putamen_basal_ganglia	COVID19_HGI_B2_ALL_leave_UKBB_23andme_20210107	19_10466123_C_T	0.851454	9.816e-08	2282	0.237712300949855	0.0604241266339408	0.529448220676596	0.134542652601594	0.0378726991380143	0.708622649203286
19_9927721_10977067	ENSG00000129355.6	CDKN2D	Whole_Blood	COVID19_HGI_C2_ALL_leave_23andme_20210107	19_10556897_C_T	0.511365	6.05e-06	2754	0.483590135562785	0.428488263517847	0.0446523522995556	0.0395608059918059	0.00370844262800677	0.372592692955702
19_9927721_10977067	ENSG00000129355.6	CDKN2D	Artery_Aorta	COVID19_HGI_B1_ALL_leave_UKBB_23andme_20210107	19_10687492_C_T	0.00141839	0.003321	2310	0.709238434710483	0.231693508435312	0.039404801067716	0.012865935122695	0.006797320663794	0.122168553964616
19_9927721_10977067	ENSG00000129355.6	CDKN2D	Pancreas	COVID19_HGI_C2_ALL_eur_leave_ukbb_23andme_20210107	19_10481532_A_G	0.0554609	4.517e-05	2890	0.556946612688777	0.418904906069106	0.0126267594162093	0.00949513408564741	0.00202658774026032	0.194553678761692
19_9927721_10977067	ENSG00000129355.6	CDKN2D	Esophagus_Muscularis	COVID19_HGI_C2_ALL_eur_leave_23andme_20210107	19_10556897_C_T	0.201132	1.836e-05	2889	0.658713595164549	0.295010770366542	0.0296784827252412	0.0132884650315704	0.00330868671209684	0.287683373679362
19_9927721_10977067	ENSG00000129355.6	CDKN2D	Stomach	COVID19_HGI_A2_ALL_eur_leave_ukbb_23andme_20210107	19_10466123_C_T	0.326153	1.915e-09	3000	0.00317702271622009	0.00132675319378551	0.665728419009805	0.277962355924517	0.0518054491556722	0.537716396182652
19_9927721_10977067	ENSG00000129355.6	CDKN2D	Prostate	COVID19_HGI_B1_ALL_eur_leave_ukbb_23andme_20210107	19_10633373_C_T	0.0028673	0.0002141	2693	0.564181360859101	0.160095210380597	0.178388991304928	0.0505738821562159	0.0467605552991583	0.0873057496227453
19_9927721_10977067	ENSG00000129355.6	CDKN2D	Colon_Transverse	COVID19_HGI_A2_ALL_leave_23andme_20210107	19_10427721_T_A	0.382369	4.581e-08	2548	0.0372033106838285	0.0079314156210061	0.743575462817304	0.158470869751708	0.0528189411261538	0.530141312663467
19_9927721_10977067	ENSG00000129355.6	CDKN2D	Artery_Aorta	COVID19_HGI_B1_ALL_eur_leave_23andme_20210107	19_10687492_C_T	0.00141839	0.0002596	2695	0.597253092656881	0.219051014463597	0.103707068011114	0.0379940384031203	0.0419947864652881	0.165498782364954
19_9927721_10977067	ENSG00000129355.6	CDKN2D	Liver	COVID19_HGI_A2_ALL_leave_23andme_20210107	19_10427721_T_A	0.960466	4.581e-08	2548	0.0343009027428888	0.0106382464725864	0.685565589816755	0.21256767218525	0.0569275887825198	0.425060369075106
19_9927721_10977067	ENSG00000129355.6	CDKN2D	Artery_Coronary	COVID19_HGI_B2_ALL_eur_leave_23andme_20210107	19_10466123_C_T	0.176535	1.268e-07	2696	0.217027785481485	0.0530926136736087	0.540690635746074	0.132214932889373	0.0569740322094589	0.461728583538167
19_9927721_10977067	ENSG00000129355.6	CDKN2D	Brain_Cortex	COVID19_HGI_B2_ALL_eur_leave_23andme_20210107	19_10466123_C_T	0.719803	1.268e-07	2693	0.201839938799106	0.0741444035136503	0.502850273357539	0.184681832340286	0.036483551989419	0.417116582863147
19_9927721_10977067	ENSG00000129355.6	CDKN2D	Colon_Transverse	COVID19_HGI_B1_ALL_eur_leave_ukbb_23andme_20210107	19_10668673_A_G	0.0354744	9.579e-05	2697	0.60134761524512	0.137339853699707	0.190193215570971	0.0434099092672129	0.0277094062169895	0.10998215058431
19_9927721_10977067	ENSG00000129355.6	CDKN2D	Brain_Anterior_cingulate_cortex_BA24	COVID19_HGI_B1_ALL_leave_23andme_20210107	19_10474237_C_T	0.0538323	0.0009212	2606	0.740276037989994	0.185437663137491	0.0550361224722474	0.0137809691152536	0.00546920728501431	0.04228757748186
19_9927721_10977067	ENSG00000129355.6	CDKN2D	Ovary	COVID19_HGI_B1_ALL_eur_leave_23andme_20210107	19_10453152_G_A	0.000431552	0.0005467	2690	0.655252660269808	0.183223470102354	0.113610560903913	0.03175192208901	0.0161613866349156	0.0867684315662309
19_9927721_10977067	ENSG00000129355.6	CDKN2D	Heart_Atrial_Appendage	COVID19_HGI_C2_ALL_leave_23andme_20210107	19_10556897_C_T	0.239934	6.05e-06	2754	0.252545809201384	0.660067784148457	0.0233188471289081	0.0609443135852218	0.00312324593602942	0.31308521942494
19_9927721_10977067	ENSG00000129355.6	CDKN2D	Lung	COVID19_HGI_A2_ALL_leave_UKBB_23andme_20210107	19_10427721_T_A	0.314246	1.204e-08	2554	0.0112299953731986	0.00273584215861385	0.722239563591967	0.175863472327233	0.0879311265489875	0.515635000773435
19_9927721_10977067	ENSG00000129355.6	CDKN2D	Uterus	COVID19_HGI_C2_ALL_eur_leave_23andme_20210107	19_10556897_C_T	0.906656	1.836e-05	2878	0.741199130607133	0.212835480372516	0.0333634989111201	0.00957731088587579	0.00302457922335441	0.298077608173915
19_9927721_10977067	ENSG00000129355.6	CDKN2D	Artery_Tibial	COVID19_HGI_C2_ALL_leave_UKBB_23andme_20210107	19_10671664_T_C	6.41474e-07	0.5623	2643	0.0673285579410965	0.915696283855969	0.00108012476797642	0.0146889382712446	0.00120609516371351	0.0438838440908558
19_9927721_10977067	ENSG00000129355.6	CDKN2D	Lung	COVID19_HGI_C2_ALL_leave_23andme_20210107	19_10556897_C_T	0.204326	6.05e-06	2754	0.719831466557336	0.189518452019086	0.06646572350699	0.0174925168161944	0.00669184110039399	0.437152768227749
19_9927721_10977067	ENSG00000129355.6	CDKN2D	Brain_Amygdala	COVID19_HGI_B2_ALL_eur_leave_23andme_20210107	19_10466123_C_T	0.956432	1.268e-07	2696	0.219016667759826	0.0555039788983483	0.545645246374934	0.138237752658478	0.0415963543084148	0.428130170356426
19_9927721_10977067	ENSG00000129355.6	CDKN2D	Skin_Sun_Exposed_Lower_leg	COVID19_HGI_B1_ALL_leave_UKBB_23andme_20210107	19_10674558_G_A	8.04551e-07	0.02704	2310	0.0645780503799132	0.852005483920292	0.00358791219429638	0.0473043161810701	0.032524237324429	0.203244403779324
19_9927721_10977067	ENSG00000129355.6	CDKN2D	Vagina	COVID19_HGI_C2_ALL_leave_UKBB_23andme_20210107	19_10427721_T_A	0.888951	0.0001974	2642	0.778788202144567	0.20426433099472	0.0124864463920243	0.00327381826365181	0.00118720220503753	0.126305204342704
19_9927721_10977067	ENSG00000129355.6	CDKN2D	Adipose_Subcutaneous	COVID19_HGI_B2_ALL_leave_23andme_20210107	19_10427721_T_A	0.121708	1.017e-06	2563	0.00304673814301931	0.656109814747349	0.00157061202788594	0.338227551426327	0.00104528365541837	0.126815638324397
19_9927721_10977067	ENSG00000129355.6	CDKN2D	Muscle_Skeletal	COVID19_HGI_B1_ALL_eur_leave_ukbb_23andme_20210107	19_10681641_A_G	9.40947e-24	0.008746	2697	4.17411146232002e-15	0.569838935057251	1.32018097526951e-15	0.179977519481012	0.250183545461729	0.179848397612457
19_9927721_10977067	ENSG00000129355.6	CDKN2D	Artery_Coronary	COVID19_HGI_A2_ALL_leave_23andme_20210107	19_10466123_C_T	0.176535	2.507e-08	2548	0.0359355692936224	0.00825333731041615	0.718237357857605	0.164885187446736	0.0726885480916201	0.371239905207595
19_9927721_10977067	ENSG00000129355.6	CDKN2D	Brain_Substantia_nigra	COVID19_HGI_B1_ALL_leave_UKBB_23andme_20210107	19_10688076_A_G	0.995479	0.001526	2300	0.767909650482163	0.175684505975618	0.0424608235102021	0.00971007036870831	0.00423494966330833	0.0314733608463609
19_9927721_10977067	ENSG00000129355.6	CDKN2D	Vagina	COVID19_HGI_A2_ALL_leave_23andme_20210107	19_10466123_C_T	0.145891	2.507e-08	2546	0.0353311092794673	0.0089230034934738	0.706155498647182	0.178270886838958	0.0713195017409196	0.407668403011271
19_9927721_10977067	ENSG00000129355.6	CDKN2D	Skin_Not_Sun_Exposed_Suprapubic	COVID19_HGI_B1_ALL_eur_leave_ukbb_23andme_20210107	19_10668383_T_C	7.93576e-08	0.03391	2697	0.0133409713185684	0.716506799070436	0.00421946004206625	0.226576212606177	0.0393565569627514	0.141494423194031
19_9927721_10977067	ENSG00000129355.6	CDKN2D	Adrenal_Gland	COVID19_HGI_B2_ALL_eur_leave_ukbb_23andme_20210107	19_10427721_T_A	0.0170034	2.05e-10	2696	0.000299314143352646	8.20533626167335e-05	0.677298697644755	0.18553648616427	0.136783448685006	0.616440106295504
19_9927721_10977067	ENSG00000129355.6	CDKN2D	Brain_Nucleus_accumbens_basal_ganglia	COVID19_HGI_B2_ALL_leave_UKBB_23andme_20210107	19_10466123_C_T	0.30499	9.816e-08	2283	0.236971358137472	0.0587361811499728	0.527799500349168	0.130775692150344	0.0457172682130429	0.733184640665492
19_9927721_10977067	ENSG00000129355.6	CDKN2D	Cells_EBV-transformed_lymphocytes	COVID19_HGI_C2_ALL_leave_23andme_20210107	19_10556897_C_T	0.361369	6.05e-06	2745	0.726224584022995	0.183630271454193	0.0670327900259919	0.0169434768650343	0.00616887763178613	0.426788351800174
19_9927721_10977067	ENSG00000129355.6	CDKN2D	Nerve_Tibial	COVID19_HGI_B1_ALL_leave_UKBB_23andme_20210107	19_10652536_G_A	5.12218e-08	0.002445	2310	0.00768323502692767	0.843338448572731	0.000426875269268479	0.0467535079447728	0.1017979331863	0.226135628077401
19_9927721_10977067	ENSG00000129355.6	CDKN2D	Uterus	COVID19_HGI_C2_ALL_eur_leave_ukbb_23andme_20210107	19_10481532_A_G	0.302275	4.517e-05	2879	0.758447968838775	0.21785990295882	0.0171573975692117	0.00492675774635596	0.00160797288683712	0.151351825988247
19_9927721_10977067	ENSG00000129355.6	CDKN2D	Brain_Amygdala	COVID19_HGI_A2_ALL_eur_leave_ukbb_23andme_20210107	19_10466123_C_T	0.956432	1.915e-09	2974	0.0034945454004923	0.000981635852616603	0.732260671008513	0.205638179705669	0.0576249680327084	0.515845192735452
19_9927721_10977067	ENSG00000129355.6	CDKN2D	Brain_Amygdala	COVID19_HGI_A2_ALL_eur_leave_23andme_20210107	19_10466123_C_T	0.956432	3.738e-09	2966	0.00990324062456265	0.00277433025884673	0.727638368066294	0.203787392468232	0.0558966685820637	0.570201465915825
19_9927721_10977067	ENSG00000129355.6	CDKN2D	Brain_Substantia_nigra	COVID19_HGI_C2_ALL_leave_UKBB_23andme_20210107	19_10427721_T_A	0.647071	0.0001974	2630	0.779360413452227	0.20378153168985	0.0124368853875101	0.00325073652816655	0.00117043294224646	0.135718331350117
19_9927721_10977067	ENSG00000129355.6	CDKN2D	Whole_Blood	COVID19_HGI_B2_ALL_leave_UKBB_23andme_20210107	19_10466123_C_T	0.273944	9.816e-08	2283	0.164767383654458	0.136626756663566	0.366981661624326	0.304277504610667	0.0273466934469827	0.711515419940702
19_9927721_10977067	ENSG00000129355.6	CDKN2D	Brain_Cortex	COVID19_HGI_A2_ALL_leave_23andme_20210107	19_10427721_T_A	0.671534	4.581e-08	2547	0.0333471103854247	0.0117943687681834	0.666502086305679	0.235679033676825	0.052677400863888	0.466585793846116
19_9927721_10977067	ENSG00000129355.6	CDKN2D	Prostate	COVID19_HGI_B1_ALL_leave_23andme_20210107	19_10474237_C_T	0.876163	0.0009212	2606	0.724887366053584	0.200034099667808	0.0539270156087338	0.0148749898861527	0.00627652878372113	0.0266881751518463
19_9927721_10977067	ENSG00000129355.6	CDKN2D	Uterus	COVID19_HGI_A2_ALL_eur_leave_23andme_20210107	19_10466123_C_T	0.899967	3.738e-09	2962	0.00980679946102306	0.00289734739951916	0.720551166363428	0.212827671558205	0.0539170152178257	0.558536095105949
19_9927721_10977067	ENSG00000129355.6	CDKN2D	Brain_Cerebellar_Hemisphere	COVID19_HGI_B1_ALL_leave_23andme_20210107	19_10474237_C_T	0.113894	0.0009212	2603	0.710780387448038	0.213855123816742	0.0528386793261155	0.0158911341843946	0.00663467522470952	0.0309037078154756
19_9927721_10977067	ENSG00000129355.6	CDKN2D	Adrenal_Gland	COVID19_HGI_A2_ALL_eur_leave_23andme_20210107	19_10466123_C_T	0.0166894	3.738e-09	2975	0.00815721278488576	0.0024653734269267	0.599350149599376	0.180933898881344	0.209093365307468	0.630385490386505
19_9927721_10977067	ENSG00000129355.6	CDKN2D	Lung	COVID19_HGI_A2_ALL_leave_23andme_20210107	19_10466123_C_T	0.0888219	2.507e-08	2548	0.0345825211233774	0.00840856893627064	0.691194242583422	0.167962608784673	0.0978520585722569	0.346216436604535
19_9927721_10977067	ENSG00000129355.6	CDKN2D	Liver	COVID19_HGI_C2_ALL_eur_leave_23andme_20210107	19_10556897_C_T	0.894451	1.836e-05	2887	0.710036622361949	0.24418475848478	0.0319842274983248	0.0109967206933453	0.00279767096160086	0.281120803476146
19_9927721_10977067	ENSG00000129355.6	CDKN2D	Artery_Aorta	COVID19_HGI_B2_ALL_leave_23andme_20210107	19_10427721_T_A	0.855665	1.017e-06	2563	0.475402205973788	0.171005339816877	0.245072726219258	0.0881339060605175	0.0203858219295598	0.670323644450641
19_9927721_10977067	ENSG00000129355.6	CDKN2D	Liver	COVID19_HGI_A2_ALL_leave_UKBB_23andme_20210107	19_10427721_T_A	0.960466	1.204e-08	2554	0.0109730437173609	0.00341895371791273	0.705714120293979	0.219824584177333	0.0600692980934148	0.683836660782085
19_9927721_10977067	ENSG00000129355.6	CDKN2D	Brain_Cerebellar_Hemisphere	COVID19_HGI_B2_ALL_leave_UKBB_23andme_20210107	19_10466123_C_T	0.406528	9.816e-08	2283	0.233997429848884	0.0626878246557671	0.521175755280868	0.139580232753469	0.0425587574610121	0.721294317851407
19_9927721_10977067	ENSG00000129355.6	CDKN2D	Esophagus_Muscularis	COVID19_HGI_B2_ALL_leave_23andme_20210107	19_10427721_T_A	0.448307	1.017e-06	2563	0.455956561097341	0.187866072695555	0.235048378113424	0.0968217949516667	0.0243071931420132	0.556597491796918
19_9927721_10977067	ENSG00000129355.6	CDKN2D	Brain_Nucleus_accumbens_basal_ganglia	COVID19_HGI_B2_ALL_eur_leave_ukbb_23andme_20210107	19_10427721_T_A	0.705914	2.05e-10	2696	0.000320460648959667	9.28573858046856e-05	0.725149762474368	0.210056617326888	0.0643803021639791	0.781783821108234
19_9927721_10977067	ENSG00000129355.6	CDKN2D	Esophagus_Gastroesophageal_Junction	COVID19_HGI_A2_ALL_eur_leave_23andme_20210107	19_10466123_C_T	0.229788	3.738e-09	2976	0.00774482010315218	0.00500870517316868	0.569049508832665	0.367963636679107	0.0502333292119071	0.621961158754464
19_9927721_10977067	ENSG00000129355.6	CDKN2D	Uterus	COVID19_HGI_A2_ALL_leave_UKBB_23andme_20210107	19_10427721_T_A	0.48687	1.204e-08	2551	0.0114253519733165	0.00290477874164187	0.734803371803287	0.18675211838869	0.0641143790930648	0.723570230975681
19_9927721_10977067	ENSG00000129355.6	CDKN2D	Heart_Atrial_Appendage	COVID19_HGI_A2_ALL_leave_UKBB_23andme_20210107	19_10427721_T_A	0.911002	1.204e-08	2554	0.00418006871448514	0.0108358890370814	0.268834572393442	0.696873956335032	0.0192755135199599	0.741866847654665
19_9927721_10977067	ENSG00000129355.6	CDKN2D	Brain_Anterior_cingulate_cortex_BA24	COVID19_HGI_A2_ALL_eur_leave_ukbb_23andme_20210107	19_10466123_C_T	0.209979	1.915e-09	2979	0.00341527115851608	0.00098487647253951	0.715649917762443	0.20630140453755	0.0736485300689512	0.558713407136032
19_9927721_10977067	ENSG00000129355.6	CDKN2D	Minor_Salivary_Gland	COVID19_HGI_C2_ALL_leave_UKBB_23andme_20210107	19_10427721_T_A	0.54658	0.0001974	2626	0.771618548182518	0.211422655463032	0.0123226680083399	0.00337513683984334	0.00126099150626656	0.125423948977358
19_9927721_10977067	ENSG00000129355.6	CDKN2D	Artery_Coronary	COVID19_HGI_C2_ALL_leave_23andme_20210107	19_10556897_C_T	0.268229	6.05e-06	2753	0.727309545785284	0.182041855903524	0.0671536890358891	0.0168015311993454	0.00669337807595771	0.424268513757422
19_9927721_10977067	ENSG00000129355.6	CDKN2D	Pancreas	COVID19_HGI_B1_ALL_eur_leave_23andme_20210107	19_10690009_G_A	0.000619675	0.0002478	2695	0.44729701837284	0.31502387588165	0.0776686849777608	0.0545953523664723	0.105415068401278	0.0748107103605777
19_9927721_10977067	ENSG00000129355.6	CDKN2D	Brain_Cortex	COVID19_HGI_B1_ALL_eur_leave_ukbb_23andme_20210107	19_10687492_C_T	0.00310029	0.000104	2692	0.534195744363987	0.192741890213472	0.16882879180268	0.0608713507785655	0.0433622228412957	0.143959220110029
19_9927721_10977067	ENSG00000129355.6	CDKN2D	Brain_Caudate_basal_ganglia	COVID19_HGI_A2_ALL_eur_leave_23andme_20210107	19_10466123_C_T	0.215573	3.738e-09	2972	0.00799356878423538	0.0046849099931332	0.58732603801477	0.344167096190709	0.0558283870171524	0.633218353350449
19_9927721_10977067	ENSG00000129355.6	CDKN2D	Adrenal_Gland	COVID19_HGI_B1_ALL_leave_23andme_20210107	19_10474237_C_T	0.734052	0.0009212	2609	0.731142807345283	0.19468321884726	0.0544311909190336	0.0144882744538258	0.00525450843459721	0.0314431790044531
19_9927721_10977067	ENSG00000129355.6	CDKN2D	Adipose_Subcutaneous	COVID19_HGI_C2_ALL_leave_UKBB_23andme_20210107	19_10689955_G_A	1.78162e-08	0.5634	2643	0.00454335475099956	0.978479626869334	7.28871989290378e-05	0.0156961441063199	0.00120798707441715	0.048904057422983
19_9927721_10977067	ENSG00000129355.6	CDKN2D	Testis	COVID19_HGI_B2_ALL_leave_23andme_20210107	19_10676343_A_T	4.67988e-36	0.6234	2563	2.34582549406795e-20	0.659327022197321	1.20928729787502e-20	0.339886300023775	0.000786677778905298	0.904577988148444
19_9927721_10977067	ENSG00000129355.6	CDKN2D	Prostate	COVID19_HGI_B1_ALL_eur_leave_23andme_20210107	19_10633373_C_T	0.0028673	0.0003824	2691	0.649814252798156	0.184215974405151	0.112788332814276	0.0319531590789382	0.021228280903478	0.106535933510889
19_9927721_10977067	ENSG00000129355.6	CDKN2D	Nerve_Tibial	COVID19_HGI_B2_ALL_eur_leave_ukbb_23andme_20210107	19_10427721_T_A	0.163996	2.05e-10	2697	3.78490597993303e-06	0.000437562157976809	0.00856461998742119	0.990130363847849	0.000863669100773134	0.882098235846742
19_9927721_10977067	ENSG00000129355.6	CDKN2D	Pituitary	COVID19_HGI_A2_ALL_leave_UKBB_23andme_20210107	19_10427721_T_A	0.715387	1.204e-08	2554	0.00273530536817684	0.0123644265847972	0.175916880617566	0.795184931721977	0.013798455707483	0.728090875578278
19_9927721_10977067	ENSG00000129355.6	CDKN2D	Brain_Spinal_cord_cervical_c-1	COVID19_HGI_B2_ALL_leave_23andme_20210107	19_10427721_T_A	0.900822	1.017e-06	2555	0.518229178789246	0.125163032750726	0.267133644548847	0.0644933027097244	0.0249808412014565	0.65983592633574
19_9927721_10977067	ENSG00000129355.6	CDKN2D	Liver	COVID19_HGI_C2_ALL_leave_UKBB_23andme_20210107	19_10427721_T_A	0.960466	0.0001974	2642	0.745347034204779	0.237761468324578	0.0119555652897729	0.00381263408940462	0.00112329809146537	0.123257367652473
19_9927721_10977067	ENSG00000129355.6	CDKN2D	Ovary	COVID19_HGI_C2_ALL_leave_UKBB_23andme_20210107	19_10427721_T_A	0.231648	0.0001974	2643	0.770538732451536	0.212475342258583	0.0123614405990128	0.00340743875742631	0.00121704593344128	0.13783129745477
19_9927721_10977067	ENSG00000129355.6	CDKN2D	Artery_Aorta	COVID19_HGI_B2_ALL_eur_leave_ukbb_23andme_20210107	19_10427721_T_A	0.855665	2.05e-10	2697	0.000304418335183073	0.000113647406615033	0.688848645612213	0.257111775824451	0.0536215128215383	0.83559209718324
19_9927721_10977067	ENSG00000129355.6	CDKN2D	Liver	COVID19_HGI_B1_ALL_eur_leave_23andme_20210107	19_10474237_C_T	0.404613	0.0001851	2693	0.636829928767378	0.205497204418253	0.110541472594734	0.035658904426164	0.0114724897934718	0.063839582320748
19_9927721_10977067	ENSG00000129355.6	CDKN2D	Lung	COVID19_HGI_C2_ALL_leave_UKBB_23andme_20210107	19_10427721_T_A	0.314246	0.0001974	2643	0.785517465050408	0.197546180332751	0.0126017383354814	0.00316798667950682	0.00116662960185216	0.134896243775192
19_9927721_10977067	ENSG00000129355.6	CDKN2D	Ovary	COVID19_HGI_A2_ALL_leave_23andme_20210107	19_10427721_T_A	0.231648	4.581e-08	2547	0.0354499604199896	0.00942821914153158	0.708531414079057	0.188381760297592	0.0582086460618293	0.503508804431404
19_9927721_10977067	ENSG00000129355.6	CDKN2D	Brain_Frontal_Cortex_BA9	COVID19_HGI_A2_ALL_eur_leave_ukbb_23andme_20210107	19_10466123_C_T	0.951054	1.915e-09	2986	0.0034368513141948	0.00105188019772084	0.72017306035982	0.220360662198436	0.0549775459298274	0.502242527914005
19_9927721_10977067	ENSG00000129355.6	CDKN2D	Cells_EBV-transformed_lymphocytes	COVID19_HGI_B2_ALL_leave_23andme_20210107	19_10427721_T_A	0.703002	1.017e-06	2555	0.521442286763565	0.121990908934233	0.26878514926454	0.0628570961347358	0.0249245589029253	0.664690022490673
19_9927721_10977067	ENSG00000129355.6	CDKN2D	Brain_Cortex	COVID19_HGI_B1_ALL_leave_23andme_20210107	19_10687492_C_T	0.00310029	0.003512	2605	0.679304489334929	0.243691528590715	0.0504866180449371	0.0181029941632818	0.00841436986613725	0.0273827345792827
19_9927721_10977067	ENSG00000129355.6	CDKN2D	Thyroid	COVID19_HGI_A2_ALL_eur_leave_ukbb_23andme_20210107	19_10466123_C_T	0.653451	1.915e-09	3000	0.0026687076316031	0.00192069363063172	0.559213663571254	0.402437500085519	0.0337594350809922	0.433679442226391
19_9927721_10977067	ENSG00000129355.6	CDKN2D	Adipose_Visceral_Omentum	COVID19_HGI_B1_ALL_leave_23andme_20210107	19_10668673_A_G	0.000528861	0.004447	2609	0.61120042753956	0.30514929806614	0.0455018729952297	0.0227019208175463	0.0154464805815239	0.0673170679602379
19_9927721_10977067	ENSG00000129355.6	CDKN2D	Brain_Cortex	COVID19_HGI_A2_ALL_eur_leave_23andme_20210107	19_10466123_C_T	0.719803	3.738e-09	2968	0.00912763908115269	0.00362616483997405	0.670650837014738	0.266381276411261	0.0502140826528747	0.542454576843137
19_9927721_10977067	ENSG00000129355.6	CDKN2D	Nerve_Tibial	COVID19_HGI_A2_ALL_leave_23andme_20210107	19_10427721_T_A	0.163996	4.581e-08	2548	0.000401860039917582	0.047212509292709	0.00803189984109087	0.943626676066444	0.000727054759838816	0.508737515667553
19_9927721_10977067	ENSG00000129355.6	CDKN2D	Skin_Not_Sun_Exposed_Suprapubic	COVID19_HGI_A2_ALL_leave_UKBB_23andme_20210107	19_10427721_T_A	0.100979	1.204e-08	2554	0.000277821517602844	0.0150036634274988	0.0178676557702609	0.964935198384499	0.00191566090013744	0.831084701365467
19_9927721_10977067	ENSG00000129355.6	CDKN2D	Pancreas	COVID19_HGI_B2_ALL_leave_UKBB_23andme_20210107	19_10466123_C_T	0.375164	9.816e-08	2283	0.178637460126167	0.122020411244089	0.397874084612111	0.271742832422433	0.0297252115952002	0.695882517622067
19_9927721_10977067	ENSG00000129355.6	CDKN2D	Nerve_Tibial	COVID19_HGI_B2_ALL_eur_leave_23andme_20210107	19_10466123_C_T	0.522568	1.268e-07	2697	0.00245400732542294	0.283700770031271	0.00611378601940441	0.706796385210258	0.000935051413644296	0.154422797045142
19_9927721_10977067	ENSG00000129355.6	CDKN2D	Adrenal_Gland	COVID19_HGI_A2_ALL_leave_UKBB_23andme_20210107	19_10427721_T_A	0.0170034	1.204e-08	2554	0.0103722179642264	0.00269100994493123	0.667072953016711	0.172921147176763	0.146942671897369	0.482511530909612
19_9927721_10977067	ENSG00000129355.6	CDKN2D	Brain_Nucleus_accumbens_basal_ganglia	COVID19_HGI_A2_ALL_eur_leave_23andme_20210107	19_10466123_C_T	0.30499	3.738e-09	2970	0.0095797090798929	0.0030330568495398	0.703867090668088	0.222792480374095	0.0607276630283856	0.609051266753397
19_9927721_10977067	ENSG00000129355.6	CDKN2D	Brain_Cortex	COVID19_HGI_B2_ALL_leave_23andme_20210107	19_10427721_T_A	0.671534	1.017e-06	2563	0.475911801727653	0.169139017551124	0.245335425927211	0.0871697474053417	0.022444007388671	0.667476351324372
19_9927721_10977067	ENSG00000129355.6	CDKN2D	Testis	COVID19_HGI_B1_ALL_eur_leave_ukbb_23andme_20210107	19_10676343_A_T	4.67988e-36	0.7104	2697	2.69134575643111e-20	0.752132068756468	8.51214323715697e-21	0.237873074876151	0.0099948563673823	0.808145180834925
19_9927721_10977067	ENSG00000129355.6	CDKN2D	Colon_Transverse	COVID19_HGI_C2_ALL_leave_UKBB_23andme_20210107	19_10427721_T_A	0.382369	0.0001974	2643	0.804141603085619	0.179028362170491	0.0129005178339468	0.00287102096132678	0.00105849594861691	0.15056520143367
19_9927721_10977067	ENSG00000129355.6	CDKN2D	Heart_Left_Ventricle	COVID19_HGI_C2_ALL_eur_leave_23andme_20210107	19_10556897_C_T	0.468811	1.836e-05	2889	0.651525832595841	0.302850166125716	0.0293546365365569	0.0136423523681614	0.00262701237372509	0.275034899056313
19_9927721_10977067	ENSG00000129355.6	CDKN2D	Skin_Not_Sun_Exposed_Suprapubic	COVID19_HGI_B1_ALL_eur_leave_23andme_20210107	19_10668383_T_C	7.93576e-08	0.05097	2695	0.0152254395890647	0.817711110415573	0.00264374637549071	0.141964958604438	0.0224547450154335	0.159859999969033
19_9927721_10977067	ENSG00000129355.6	CDKN2D	Brain_Cerebellar_Hemisphere	COVID19_HGI_C2_ALL_leave_23andme_20210107	19_10556897_C_T	0.429203	6.05e-06	2747	0.690991882786599	0.218957245731954	0.0637871046344077	0.0202064069133683	0.00605735993367151	0.4048081417768
19_9927721_10977067	ENSG00000129355.6	CDKN2D	Lung	COVID19_HGI_C2_ALL_eur_leave_23andme_20210107	19_10556897_C_T	0.204326	1.836e-05	2889	0.747030973131466	0.206513909951986	0.0336576411873873	0.00930103219231282	0.00349644353684832	0.305070277789146
19_9927721_10977067	ENSG00000129355.6	CDKN2D	Brain_Putamen_basal_ganglia	COVID19_HGI_A2_ALL_leave_23andme_20210107	19_10427721_T_A	0.602747	4.581e-08	2546	0.0350313768329377	0.0099655043837228	0.700164914624254	0.199122768450097	0.0557154357089881	0.468905924036714
19_9927721_10977067	ENSG00000129355.6	CDKN2D	Brain_Frontal_Cortex_BA9	COVID19_HGI_C2_ALL_leave_UKBB_23andme_20210107	19_10427721_T_A	0.670013	0.0001974	2641	0.773195426493881	0.209889502623229	0.0123974248720985	0.00336421740916055	0.00115342860163147	0.132936189756828
19_9927721_10977067	ENSG00000129355.6	CDKN2D	Brain_Substantia_nigra	COVID19_HGI_C2_ALL_leave_23andme_20210107	19_10556897_C_T	0.93073	6.05e-06	2737	0.715257642435174	0.194819713962029	0.0659672702088937	0.017961972196762	0.00599340119714118	0.420638033103751
19_9927721_10977067	ENSG00000129355.6	CDKN2D	Thyroid	COVID19_HGI_A2_ALL_eur_leave_23andme_20210107	19_10466123_C_T	0.653451	3.738e-09	2977	0.00757019699803719	0.0054320721582799	0.556219351314851	0.399089186122956	0.0316891934058751	0.49585709286104
19_9927721_10977067	ENSG00000129355.6	CDKN2D	Breast_Mammary_Tissue	COVID19_HGI_C2_ALL_eur_leave_ukbb_23andme_20210107	19_10688602_G_C	2.0937e-06	0.3547	2890	0.172852400266288	0.803449500993661	0.00391880590159249	0.0182137594564647	0.00156553338199383	0.0260585110844532
19_9927721_10977067	ENSG00000129355.6	CDKN2D	Adrenal_Gland	COVID19_HGI_B1_ALL_eur_leave_23andme_20210107	19_10687492_C_T	0.0621724	0.0002596	2693	0.660831305141401	0.180693420709086	0.114726148414639	0.0313575814587184	0.0123915442761558	0.0638482316282746
19_9927721_10977067	ENSG00000129355.6	CDKN2D	Adipose_Visceral_Omentum	COVID19_HGI_B2_ALL_eur_leave_ukbb_23andme_20210107	19_10427721_T_A	0.442271	2.05e-10	2697	0.00027720502674059	0.000141414773114168	0.627269402522409	0.319946016760246	0.0523659609174899	0.804314313019675
19_9927721_10977067	ENSG00000129355.6	CDKN2D	Testis	COVID19_HGI_B2_ALL_eur_leave_ukbb_23andme_20210107	19_10676343_A_T	4.67988e-36	0.3114	2697	1.58050911800236e-23	0.000441727726754265	3.5764322955742e-20	0.999557223785051	1.04848819720133e-06	0.903106687483224
19_9927721_10977067	ENSG00000129355.6	CDKN2D	Brain_Spinal_cord_cervical_c-1	COVID19_HGI_C2_ALL_leave_UKBB_23andme_20210107	19_10427721_T_A	0.900822	0.0001974	2630	0.78724989978751	0.19576933052667	0.0125757212079395	0.00312598779884407	0.00127906067903723	0.120701308847123
19_9927721_10977067	ENSG00000129355.6	CDKN2D	Spleen	COVID19_HGI_C2_ALL_leave_23andme_20210107	19_10556897_C_T	0.213978	6.05e-06	2753	0.720379817588682	0.188752658552018	0.0665142884207287	0.0174210251874625	0.00693221025110796	0.428424991504683
19_9927721_10977067	ENSG00000129355.6	CDKN2D	Artery_Tibial	COVID19_HGI_A2_ALL_eur_leave_ukbb_23andme_20210107	19_10466123_C_T	0.892124	1.915e-09	3000	0.000323305410299703	0.00440895586092115	0.0677469501735936	0.92386988635321	0.00365090220197592	0.457886121464905
19_9927721_10977067	ENSG00000129355.6	CDKN2D	Vagina	COVID19_HGI_B1_ALL_leave_23andme_20210107	19_10474237_C_T	0.158131	0.0009212	2607	0.735713558503775	0.190125943086284	0.054742097574991	0.0141413875515687	0.00527701328338107	0.0375930201523053
19_9927721_10977067	ENSG00000129355.6	CDKN2D	Nerve_Tibial	COVID19_HGI_A2_ALL_eur_leave_23andme_20210107	19_10466123_C_T	0.522568	3.738e-09	2977	0.000113215521064961	0.0133068167541653	0.00831849735242728	0.977716281068513	0.000545189303828723	0.483629386042463
19_9927721_10977067	ENSG00000129355.6	CDKN2D	Nerve_Tibial	COVID19_HGI_C2_ALL_leave_UKBB_23andme_20210107	19_10681641_A_G	1.13034e-08	0.7117	2643	0.00829508979649426	0.974693854800884	0.000133074763752114	0.0156353758816494	0.0012426047572201	0.0971293292402576
19_9927721_10977067	ENSG00000129355.6	CDKN2D	Whole_Blood	COVID19_HGI_B2_ALL_eur_leave_23andme_20210107	19_10466123_C_T	0.273944	1.268e-07	2697	0.148369177166988	0.130226553643845	0.369639239327751	0.324412299415147	0.0273527304462696	0.441741533593493
19_9927721_10977067	ENSG00000129355.6	CDKN2D	Artery_Coronary	COVID19_HGI_B2_ALL_leave_UKBB_23andme_20210107	19_10466123_C_T	0.176535	9.816e-08	2283	0.242060831348457	0.0498748648120367	0.539135137866339	0.111026951814927	0.0579022141582395	0.734802099975775
19_9927721_10977067	ENSG00000129355.6	CDKN2D	Artery_Tibial	COVID19_HGI_A2_ALL_eur_leave_23andme_20210107	19_10466123_C_T	0.892124	3.738e-09	2977	0.000914384975462422	0.0124677250221947	0.0671843306106334	0.916061285755096	0.00337227363661334	0.530454950016897
19_9927721_10977067	ENSG00000129355.6	CDKN2D	Breast_Mammary_Tissue	COVID19_HGI_B2_ALL_eur_leave_23andme_20210107	19_10466123_C_T	0.126096	1.268e-07	2697	0.0501599887413132	0.231490281104132	0.124965983077198	0.576706150236821	0.0166775968405359	0.404799447451212
19_9927721_10977067	ENSG00000129355.6	CDKN2D	Pituitary	COVID19_HGI_B1_ALL_eur_leave_23andme_20210107	19_10687492_C_T	1.75712e-06	0.0002596	2694	0.120360353742307	0.51714952814023	0.0208977478909134	0.0895388129943726	0.252053557232178	0.131588416407534
19_9927721_10977067	ENSG00000129355.6	CDKN2D	Esophagus_Mucosa	COVID19_HGI_B1_ALL_leave_23andme_20210107	19_10376230_G_T	0.00171893	0.003105	2609	0.689707063207321	0.233886354699246	0.0513464352770616	0.0174044184904105	0.00765572832596101	0.100044586271686
19_9927721_10977067	ENSG00000129355.6	CDKN2D	Brain_Cerebellum	COVID19_HGI_B2_ALL_leave_UKBB_23andme_20210107	19_10466123_C_T	0.382206	9.816e-08	2283	0.0114013605865299	0.297661171159727	0.0253939229962983	0.662969603988824	0.00257394126862037	0.565282007000123
19_9927721_10977067	ENSG00000129355.6	CDKN2D	Artery_Coronary	COVID19_HGI_C2_ALL_leave_UKBB_23andme_20210107	19_10427721_T_A	0.515623	0.0001974	2643	0.793330453337991	0.189612051089744	0.0127270789401132	0.00304057945204512	0.00128983718010675	0.121433203815447
19_9927721_10977067	ENSG00000129355.6	CDKN2D	Adipose_Visceral_Omentum	COVID19_HGI_B1_ALL_eur_leave_23andme_20210107	19_10690009_G_A	0.000334167	0.0002478	2695	0.508265841796663	0.25230566915434	0.0882553156626597	0.0437029034431168	0.10747026994322	0.163893037120464
19_9927721_10977067	ENSG00000129355.6	CDKN2D	Adipose_Subcutaneous	COVID19_HGI_B2_ALL_eur_leave_23andme_20210107	19_10466123_C_T	0.440184	1.268e-07	2697	0.00132517192323731	0.284900027176383	0.00330146430031507	0.70978439810427	0.000688938495794368	0.119065565652516
19_9927721_10977067	ENSG00000129355.6	CDKN2D	Brain_Cortex	COVID19_HGI_A2_ALL_leave_UKBB_23andme_20210107	19_10427721_T_A	0.671534	1.204e-08	2553	0.0106539027628315	0.00377421506285866	0.685188961511119	0.242674984205408	0.0577079364577823	0.722072491620073
19_9927721_10977067	ENSG00000129355.6	CDKN2D	Skin_Not_Sun_Exposed_Suprapubic	COVID19_HGI_C2_ALL_eur_leave_ukbb_23andme_20210107	19_10667104_G_C	2.62041e-08	0.6534	2890	0.0177473091797186	0.959119554217653	0.000402356344741091	0.0217435958448684	0.000987184413018551	0.205211991243634
19_9927721_10977067	ENSG00000129355.6	CDKN2D	Brain_Frontal_Cortex_BA9	COVID19_HGI_C2_ALL_eur_leave_ukbb_23andme_20210107	19_10481532_A_G	0.754062	4.517e-05	2886	0.753324816800799	0.223008548599112	0.0170655368128239	0.0050504010122564	0.00155069677500883	0.114301728487152
19_9927721_10977067	ENSG00000129355.6	CDKN2D	Adipose_Subcutaneous	COVID19_HGI_B1_ALL_leave_UKBB_23andme_20210107	19_10687492_C_T	5.68536e-07	0.003321	2310	0.00456957526295645	0.919720679037646	0.000253882467994361	0.0510746690287835	0.0243811942026191	0.0749161793283378
19_9927721_10977067	ENSG00000129355.6	CDKN2D	Brain_Frontal_Cortex_BA9	COVID19_HGI_B1_ALL_eur_leave_23andme_20210107	19_10474237_C_T	0.0163671	0.0001851	2692	0.657765832000743	0.181584730736371	0.114182656420094	0.0315066329664084	0.0149601478763832	0.0821702647844732
19_9927721_10977067	ENSG00000129355.6	CDKN2D	Brain_Caudate_basal_ganglia	COVID19_HGI_A2_ALL_eur_leave_ukbb_23andme_20210107	19_10466123_C_T	0.215573	1.915e-09	2995	0.00282161518799968	0.00166042648215874	0.591254421600638	0.347877131777989	0.0563864049512155	0.584916283110874
19_9927721_10977067	ENSG00000129355.6	CDKN2D	Brain_Hypothalamus	COVID19_HGI_C2_ALL_leave_23andme_20210107	19_10556897_C_T	0.018856	6.05e-06	2752	0.709140044212086	0.196293720480435	0.0654727541336876	0.0181122238894252	0.0109812572843667	0.445070797202967
19_9927721_10977067	ENSG00000129355.6	CDKN2D	Skin_Not_Sun_Exposed_Suprapubic	COVID19_HGI_A2_ALL_eur_leave_23andme_20210107	19_10466123_C_T	0.763539	3.738e-09	2977	0.000243635232419121	0.0131689159684991	0.0179010706020917	0.967583479036755	0.0011028991602363	0.462492266418582
19_9927721_10977067	ENSG00000129355.6	CDKN2D	Brain_Anterior_cingulate_cortex_BA24	COVID19_HGI_B2_ALL_eur_leave_23andme_20210107	19_10466123_C_T	0.209979	1.268e-07	2696	0.214901839809543	0.0558034215115379	0.535393412795162	0.138970329630588	0.0549309962531694	0.450573018046472
19_9927721_10977067	ENSG00000129355.6	CDKN2D	Breast_Mammary_Tissue	COVID19_HGI_B2_ALL_leave_UKBB_23andme_20210107	19_10466123_C_T	0.126096	9.816e-08	2283	0.0548288577286999	0.25016119858434	0.122118740177602	0.557161123094251	0.0157300804151072	0.680278692448552
19_9927721_10977067	ENSG00000129355.6	CDKN2D	Cells_EBV-transformed_lymphocytes	COVID19_HGI_B2_ALL_eur_leave_23andme_20210107	19_10466123_C_T	0.744288	1.268e-07	2690	0.220577231548951	0.0545103767807874	0.549526468635795	0.135762674413752	0.0396232486207147	0.423543325777728
19_9927721_10977067	ENSG00000129355.6	CDKN2D	Skin_Not_Sun_Exposed_Suprapubic	COVID19_HGI_A2_ALL_leave_23andme_20210107	19_10427721_T_A	0.100979	4.581e-08	2548	0.000864972212603851	0.0467120050824004	0.017288034357399	0.933622408512978	0.00151257983461879	0.617549706885624
19_9927721_10977067	ENSG00000129355.6	CDKN2D	Artery_Aorta	COVID19_HGI_A2_ALL_leave_23andme_20210107	19_10427721_T_A	0.855665	4.581e-08	2548	0.0334532510913408	0.0120348789482754	0.668623738204027	0.240493431533971	0.0453947002223858	0.495989612865229
19_9927721_10977067	ENSG00000129355.6	CDKN2D	Brain_Cerebellar_Hemisphere	COVID19_HGI_C2_ALL_leave_UKBB_23andme_20210107	19_10427721_T_A	0.818991	0.0001974	2638	0.752773640791338	0.230295737924415	0.0120605160756053	0.00368848722650745	0.00118161798213417	0.12078762820843
19_9927721_10977067	ENSG00000129355.6	CDKN2D	Skin_Sun_Exposed_Lower_leg	COVID19_HGI_B2_ALL_eur_leave_ukbb_23andme_20210107	19_10427721_T_A	0.170721	2.05e-10	2697	3.06313610644913e-05	0.000407928216993566	0.0693137342395753	0.923067310547996	0.0071803956343703	0.847694179586701
19_9927721_10977067	ENSG00000129355.6	CDKN2D	Adipose_Visceral_Omentum	COVID19_HGI_B1_ALL_eur_leave_ukbb_23andme_20210107	19_10653070_G_C	0.000491469	7.366e-05	2697	0.367811098453207	0.182634542567813	0.11633067757156	0.0574876108600741	0.275736070547346	0.141959925519714
19_9927721_10977067	ENSG00000129355.6	CDKN2D	Brain_Caudate_basal_ganglia	COVID19_HGI_B1_ALL_eur_leave_ukbb_23andme_20210107	19_10669172_A_G	2.30389e-05	0.0004173	2696	0.418138618812778	0.227815503901388	0.132209714246158	0.0718821935445637	0.149953969495113	0.210469192587933
19_9927721_10977067	ENSG00000129355.6	CDKN2D	Cells_EBV-transformed_lymphocytes	COVID19_HGI_C2_ALL_eur_leave_23andme_20210107	19_10556897_C_T	0.361369	1.836e-05	2876	0.753565922727934	0.200435871905331	0.0338909829215464	0.00901133603882995	0.00309588640635842	0.310044322566624
19_9927721_10977067	ENSG00000129355.6	CDKN2D	Brain_Substantia_nigra	COVID19_HGI_A2_ALL_eur_leave_23andme_20210107	19_10466123_C_T	0.828168	3.738e-09	2946	0.00977670044554771	0.00286751034856131	0.71833778399532	0.210630386251291	0.0583876189592795	0.564484238246645
19_9927721_10977067	ENSG00000129355.6	CDKN2D	Brain_Anterior_cingulate_cortex_BA24	COVID19_HGI_C2_ALL_leave_UKBB_23andme_20210107	19_10427721_T_A	0.260923	0.0001974	2642	0.7839864586823	0.19885491169979	0.0125744410062303	0.00318805864731699	0.00139612996436251	0.120525238770179
19_9927721_10977067	ENSG00000129355.6	CDKN2D	Brain_Frontal_Cortex_BA9	COVID19_HGI_B2_ALL_leave_23andme_20210107	19_10427721_T_A	0.670013	1.017e-06	2559	0.509791368693411	0.134010789355834	0.262779483006655	0.0690534738285844	0.0243648851155161	0.672981952689097
19_9927721_10977067	ENSG00000129355.6	CDKN2D	Lung	COVID19_HGI_A2_ALL_eur_leave_23andme_20210107	19_10466123_C_T	0.0888219	3.738e-09	2977	0.00938791240681307	0.00267055108186744	0.689775781326709	0.196116383357813	0.102049371826797	0.575777830466207
19_9927721_10977067	ENSG00000129355.6	CDKN2D	Adipose_Subcutaneous	COVID19_HGI_A2_ALL_leave_23andme_20210107	19_10427721_T_A	0.121708	4.581e-08	2548	0.00022013085326607	0.047406283031969	0.00439971330747283	0.947499847801648	0.000474025005643161	0.473085174399938
19_9927721_10977067	ENSG00000129355.6	CDKN2D	Brain_Cerebellar_Hemisphere	COVID19_HGI_B1_ALL_eur_leave_23andme_20210107	19_10687492_C_T	0.00384002	0.0002596	2689	0.636296254922299	0.195309520892563	0.110411485965029	0.0338664091266932	0.024116329093415	0.0892346435416587
19_9927721_10977067	ENSG00000129355.6	CDKN2D	Brain_Frontal_Cortex_BA9	COVID19_HGI_A2_ALL_leave_23andme_20210107	19_10427721_T_A	0.670013	4.581e-08	2547	0.0356314689669101	0.00932000592018402	0.712157198840623	0.186219940320968	0.0566713859513145	0.473514227391878
19_9927721_10977067	ENSG00000129355.6	CDKN2D	Adipose_Subcutaneous	COVID19_HGI_A2_ALL_eur_leave_ukbb_23andme_20210107	19_10427721_T_A	0.121708	9.041e-09	3000	2.19399332395078e-05	0.00472589630703039	0.00459739774416721	0.990286374230819	0.000368391784743282	0.426205795799684
19_9927721_10977067	ENSG00000129355.6	CDKN2D	Uterus	COVID19_HGI_C2_ALL_leave_23andme_20210107	19_10556897_C_T	0.906656	6.05e-06	2745	0.714627242117445	0.195476023912725	0.0659661197089726	0.0180381927093952	0.00589242155146179	0.419860860882982
19_9927721_10977067	ENSG00000129355.6	CDKN2D	Brain_Cerebellum	COVID19_HGI_C2_ALL_leave_23andme_20210107	19_10556897_C_T	0.348095	6.05e-06	2752	0.0327855580584769	0.881299334832684	0.0030269738959392	0.0813657087292155	0.00152242448368439	0.0789535265714087
19_9927721_10977067	ENSG00000129355.6	CDKN2D	Uterus	COVID19_HGI_A2_ALL_eur_leave_ukbb_23andme_20210107	19_10466123_C_T	0.899967	1.915e-09	2985	0.00345430900602039	0.00102868118803604	0.723831519489726	0.215498317681708	0.0561871726345085	0.498972112095352
19_9927721_10977067	ENSG00000129355.6	CDKN2D	Heart_Left_Ventricle	COVID19_HGI_C2_ALL_eur_leave_ukbb_23andme_20210107	19_10481532_A_G	0.467371	4.517e-05	2890	0.666533754164735	0.309894726313027	0.0151112533317872	0.00702431133286887	0.00143595485758241	0.0968670763190631
19_9927721_10977067	ENSG00000129355.6	CDKN2D	Testis	COVID19_HGI_B2_ALL_eur_leave_23andme_20210107	19_10676343_A_T	4.67988e-36	0.1467	2697	1.02385211857942e-20	0.286150749604185	2.55077183497388e-20	0.712900122620509	0.000949127775302491	0.896163814418491
19_9927721_10977067	ENSG00000129355.6	CDKN2D	Cells_EBV-transformed_lymphocytes	COVID19_HGI_B2_ALL_eur_leave_ukbb_23andme_20210107	19_10427721_T_A	0.703002	2.05e-10	2690	0.000331042757442	8.18092842674453e-05	0.749095321029956	0.185055520681582	0.0654363062467519	0.823031988985086
19_9927721_10977067	ENSG00000129355.6	CDKN2D	Esophagus_Gastroesophageal_Junction	COVID19_HGI_B1_ALL_eur_leave_23andme_20210107	19_10687492_C_T	0.0027649	0.0002596	2695	0.509048635174106	0.301449663280697	0.0883912399584585	0.0522949246900607	0.0488155368966783	0.0708142671677039
19_9927721_10977067	ENSG00000129355.6	CDKN2D	Thyroid	COVID19_HGI_B2_ALL_eur_leave_ukbb_23andme_20210107	19_10427721_T_A	0.357936	2.05e-10	2697	0.000250774621834522	0.000170634116241992	0.567461741424801	0.386070906565011	0.046045943272112	0.866439005712186
19_9927721_10977067	ENSG00000129355.6	CDKN2D	Esophagus_Muscularis	COVID19_HGI_C2_ALL_leave_23andme_20210107	19_10556897_C_T	0.201132	6.05e-06	2754	0.634178922503117	0.275618205568036	0.0585569857325703	0.0254430367237724	0.00620284947250378	0.420488925820586
19_9927721_10977067	ENSG00000129355.6	CDKN2D	Brain_Hippocampus	COVID19_HGI_B1_ALL_eur_leave_23andme_20210107	19_10474237_C_T	0.910254	0.0001851	2692	0.670553885396178	0.172932184104327	0.116344981485259	0.0299945607956452	0.0101743882185911	0.0711233057037299
19_9927721_10977067	ENSG00000129355.6	CDKN2D	Brain_Cortex	COVID19_HGI_B1_ALL_eur_leave_23andme_20210107	19_10687492_C_T	0.00310029	0.0002596	2690	0.609798122257651	0.219923640511409	0.105801222105783	0.0381308555220194	0.0263461596031381	0.0962894460359249
19_9927721_10977067	ENSG00000129355.6	CDKN2D	Cells_Transformed_fibroblasts	COVID19_HGI_B1_ALL_leave_UKBB_23andme_20210107	19_10668673_A_G	6.07375e-05	0.004037	2310	0.317397472384307	0.604865107898237	0.0176343859083228	0.0335793669378336	0.0265236668712999	0.102254692804426
19_9927721_10977067	ENSG00000129355.6	CDKN2D	Skin_Not_Sun_Exposed_Suprapubic	COVID19_HGI_C2_ALL_leave_23andme_20210107	19_10667104_G_C	2.62041e-08	0.1913	2754	0.0166143150180449	0.897609550123144	0.00153408474004164	0.082879521327328	0.00136252879144194	0.254851830002373
19_9927721_10977067	ENSG00000129355.6	CDKN2D	Artery_Aorta	COVID19_HGI_A2_ALL_eur_leave_23andme_20210107	19_10466123_C_T	0.562415	3.738e-09	2977	0.00916451917050983	0.00368794661902468	0.673361989054602	0.270928595530353	0.0428569496255108	0.547203282259213
19_9927721_10977067	ENSG00000129355.6	CDKN2D	Cells_EBV-transformed_lymphocytes	COVID19_HGI_B2_ALL_leave_UKBB_23andme_20210107	19_10466123_C_T	0.744288	9.816e-08	2280	0.246616778719732	0.0512316673227752	0.549277621566995	0.1140670074566	0.0388069249338978	0.701121510824189
19_9927721_10977067	ENSG00000129355.6	CDKN2D	Brain_Cerebellar_Hemisphere	COVID19_HGI_B2_ALL_leave_23andme_20210107	19_10427721_T_A	0.818991	1.017e-06	2562	0.496628937489233	0.148023564567303	0.256013092007419	0.0762833572053331	0.0230510487307114	0.662532390352859
19_9927721_10977067	ENSG00000129355.6	CDKN2D	Brain_Cerebellar_Hemisphere	COVID19_HGI_A2_ALL_leave_UKBB_23andme_20210107	19_10427721_T_A	0.818991	1.204e-08	2553	0.0110742197372685	0.00329192954453756	0.712220946821809	0.211653488494202	0.0617594154021828	0.685130888508877
19_9927721_10977067	ENSG00000129355.6	CDKN2D	Pituitary	COVID19_HGI_B1_ALL_eur_leave_ukbb_23andme_20210107	19_10653070_G_C	2.47839e-06	7.366e-05	2696	0.0722849400956581	0.310599468650282	0.0228611075475715	0.0977348387491424	0.496519644957347	0.124846995276757
19_9927721_10977067	ENSG00000129355.6	CDKN2D	Stomach	COVID19_HGI_A2_ALL_eur_leave_23andme_20210107	19_10466123_C_T	0.326153	3.738e-09	2977	0.00901360214277245	0.00374447867569559	0.662273377847758	0.275075245527888	0.0498932958058861	0.599324620366494
19_9927721_10977067	ENSG00000129355.6	CDKN2D	Artery_Aorta	COVID19_HGI_C2_ALL_eur_leave_23andme_20210107	19_10556897_C_T	0.938768	1.836e-05	2889	0.684995999134245	0.269582139081605	0.0308626420896726	0.0121436657118342	0.00241555398264245	0.270498492468267
19_9927721_10977067	ENSG00000129355.6	CDKN2D	Artery_Tibial	COVID19_HGI_B1_ALL_eur_leave_ukbb_23andme_20210107	19_10644812_T_A	4.79456e-06	0.0002575	2697	0.0327297802221879	0.427135500760166	0.0103517200161369	0.134698615690612	0.395084383310898	0.108977467899767
19_9927721_10977067	ENSG00000129355.6	CDKN2D	Brain_Hippocampus	COVID19_HGI_C2_ALL_eur_leave_ukbb_23andme_20210107	19_10481532_A_G	0.919261	4.517e-05	2887	0.765250474708745	0.211578052776886	0.0170031004166063	0.00469958399946726	0.00146878809829564	0.120909767367421
19_9927721_10977067	ENSG00000129355.6	CDKN2D	Small_Intestine_Terminal_Ileum	COVID19_HGI_A2_ALL_leave_23andme_20210107	19_10466123_C_T	0.0123265	2.507e-08	2541	0.0299666021664828	0.0101821761078452	0.598935061907425	0.203351069075516	0.15756509074273	0.490994651594286
19_9927721_10977067	ENSG00000129355.6	CDKN2D	Brain_Frontal_Cortex_BA9	COVID19_HGI_B1_ALL_leave_UKBB_23andme_20210107	19_10688076_A_G	0.38928	0.001526	2309	0.762478307703707	0.180601453105661	0.0423487755345227	0.0100262324597965	0.00454523119631235	0.0299069883999082
19_9927721_10977067	ENSG00000129355.6	CDKN2D	Brain_Cortex	COVID19_HGI_A2_ALL_eur_leave_ukbb_23andme_20210107	19_10466123_C_T	0.719803	1.915e-09	2991	0.00322086534917102	0.00128681120137481	0.674913929924765	0.269592948976556	0.0509854445481331	0.498263742431828
19_9927721_10977067	ENSG00000129355.6	CDKN2D	Brain_Spinal_cord_cervical_c-1	COVID19_HGI_C2_ALL_leave_23andme_20210107	19_10556897_C_T	0.046242	6.05e-06	2737	0.720311632996517	0.186876712075799	0.0664263985376613	0.0172244174973534	0.0091608388926691	0.457029409106107
19_9927721_10977067	ENSG00000129355.6	CDKN2D	Brain_Spinal_cord_cervical_c-1	COVID19_HGI_A2_ALL_eur_leave_ukbb_23andme_20210107	19_10466123_C_T	0.347539	1.915e-09	2970	0.00345821995823186	0.000975975139944487	0.724648230688769	0.204442974451767	0.0664745997612874	0.542381873986438
19_9927721_10977067	ENSG00000129355.6	CDKN2D	Skin_Not_Sun_Exposed_Suprapubic	COVID19_HGI_B1_ALL_leave_23andme_20210107	19_10668383_T_C	7.93576e-08	0.1551	2609	0.0167261195598219	0.903124047507067	0.00124520490107933	0.0672229501335208	0.0116816778985115	0.123393277164313
19_9927721_10977067	ENSG00000129355.6	CDKN2D	Cells_EBV-transformed_lymphocytes	COVID19_HGI_B1_ALL_leave_UKBB_23andme_20210107	19_10688076_A_G	0.379793	0.001526	2306	0.779338619070129	0.164626183029685	0.0430744419268097	0.00909510723291317	0.003865648740463	0.0361380389324845
19_9927721_10977067	ENSG00000129355.6	CDKN2D	Whole_Blood	COVID19_HGI_A2_ALL_eur_leave_ukbb_23andme_20210107	19_10466123_C_T	0.273944	1.915e-09	3000	0.0023939674401667	0.00217830841498293	0.501643299862611	0.456415715437715	0.0373687088445237	0.545784052373494
19_9927721_10977067	ENSG00000129355.6	CDKN2D	Artery_Coronary	COVID19_HGI_B2_ALL_eur_leave_ukbb_23andme_20210107	19_10427721_T_A	0.515623	2.05e-10	2696	0.000329350713773892	8.05707442976985e-05	0.745266517833592	0.18224627069216	0.0720772900161768	0.749238398919113
19_9927721_10977067	ENSG00000129355.6	CDKN2D	Adipose_Visceral_Omentum	COVID19_HGI_A2_ALL_leave_UKBB_23andme_20210107	19_10427721_T_A	0.442271	1.204e-08	2554	0.00968139797191923	0.00483359400989002	0.622643947199374	0.31081300013116	0.0520280606876562	0.686058272054677
19_9927721_10977067	ENSG00000129355.6	CDKN2D	Brain_Anterior_cingulate_cortex_BA24	COVID19_HGI_C2_ALL_eur_leave_ukbb_23andme_20210107	19_10481532_A_G	0.146818	4.517e-05	2888	0.763427335060617	0.212650017195278	0.0172581217107756	0.00480533031664632	0.00185919571668383	0.175145563525038
19_9927721_10977067	ENSG00000129355.6	CDKN2D	Esophagus_Gastroesophageal_Junction	COVID19_HGI_B2_ALL_eur_leave_23andme_20210107	19_10466123_C_T	0.229788	1.268e-07	2697	0.170868961613743	0.10499762120546	0.425694030267089	0.261548713389833	0.0368906735238739	0.47207119342635
19_9927721_10977067	ENSG00000129355.6	CDKN2D	Esophagus_Gastroesophageal_Junction	COVID19_HGI_B1_ALL_leave_UKBB_23andme_20210107	19_10687492_C_T	0.0027649	0.003321	2310	0.607765729541739	0.331207543620978	0.0337670471540979	0.0183927971133176	0.00886688256986754	0.0468336455668156
19_9927721_10977067	ENSG00000129355.6	CDKN2D	Skin_Sun_Exposed_Lower_leg	COVID19_HGI_C2_ALL_eur_leave_23andme_20210107	19_10669824_G_A	4.76197e-07	0.3082	2889	0.0665479100172507	0.889124846656594	0.00299833040086944	0.0400584407525342	0.00127047217275182	0.110799226351341
19_9927721_10977067	ENSG00000129355.6	CDKN2D	Brain_Cortex	COVID19_HGI_C2_ALL_leave_UKBB_23andme_20210107	19_10427721_T_A	0.671534	0.0001974	2640	0.720432787440482	0.262563173882152	0.0115504412745208	0.00420833622046018	0.00124526118238574	0.112282530033425
19_9927721_10977067	ENSG00000129355.6	CDKN2D	Skin_Sun_Exposed_Lower_leg	COVID19_HGI_B2_ALL_leave_23andme_20210107	19_10427721_T_A	0.170721	1.017e-06	2563	0.0458677796041271	0.610851500581962	0.0236451191264083	0.314892918038346	0.00474268264915682	0.375313274253371
19_9927721_10977067	ENSG00000129355.6	CDKN2D	Brain_Anterior_cingulate_cortex_BA24	COVID19_HGI_C2_ALL_leave_23andme_20210107	19_10556897_C_T	0.531988	6.05e-06	2751	0.719629678648581	0.190423611393971	0.06643798947105	0.0175744438876126	0.00593427659878567	0.41792173684504
19_9927721_10977067	ENSG00000129355.6	CDKN2D	Brain_Cerebellum	COVID19_HGI_B1_ALL_eur_leave_ukbb_23andme_20210107	19_10687492_C_T	3.42925e-09	0.000104	2696	0.0136201713306855	0.339744796813989	0.00430744668419367	0.106910558723611	0.535417026447522	0.301754970501103
19_9927721_10977067	ENSG00000129355.6	CDKN2D	Nerve_Tibial	COVID19_HGI_C2_ALL_eur_leave_ukbb_23andme_20210107	19_10681641_A_G	1.13034e-08	0.3886	2890	0.0082368447004952	0.968047163316835	0.000186740800666201	0.0219454005753062	0.00158385060669772	0.109830139537949
19_9927721_10977067	ENSG00000129355.6	CDKN2D	Thyroid	COVID19_HGI_C2_ALL_eur_leave_23andme_20210107	19_10556897_C_T	0.0786166	1.836e-05	2889	0.557732388629869	0.395556323081797	0.0251287527428732	0.0178181107993571	0.00376442474610383	0.32414414947084
19_9927721_10977067	ENSG00000129355.6	CDKN2D	Brain_Nucleus_accumbens_basal_ganglia	COVID19_HGI_B2_ALL_eur_leave_23andme_20210107	19_10466123_C_T	0.30499	1.268e-07	2696	0.212074990397288	0.0614513178662524	0.528351888208535	0.153051340229513	0.0450704632984117	0.458989282713851
19_9927721_10977067	ENSG00000129355.6	CDKN2D	Heart_Left_Ventricle	COVID19_HGI_A2_ALL_eur_leave_23andme_20210107	19_10466123_C_T	0.571989	3.738e-09	2977	0.00875011941633194	0.00414143125998516	0.642914014911574	0.30425124097803	0.0399431934340792	0.56070216695569
19_9927721_10977067	ENSG00000129355.6	CDKN2D	Cells_EBV-transformed_lymphocytes	COVID19_HGI_B1_ALL_leave_23andme_20210107	19_10474237_C_T	0.259566	0.0009212	2601	0.747675762384608	0.178492902781802	0.0554780682407956	0.0132391850374157	0.00511408155537921	0.0375295079891753
19_9927721_10977067	ENSG00000129355.6	CDKN2D	Brain_Anterior_cingulate_cortex_BA24	COVID19_HGI_B2_ALL_leave_23andme_20210107	19_10427721_T_A	0.260923	1.017e-06	2555	0.515878170958966	0.126207536375789	0.265888859535036	0.0650216449059156	0.027003788224294	0.665040947582245
19_9927721_10977067	ENSG00000129355.6	CDKN2D	Brain_Substantia_nigra	COVID19_HGI_C2_ALL_eur_leave_ukbb_23andme_20210107	19_10481532_A_G	0.439826	4.517e-05	2868	0.75993989928117	0.216826773541903	0.0168534612785764	0.0048070727793845	0.00157279311896624	0.142033259034645
19_9927721_10977067	ENSG00000129355.6	CDKN2D	Adipose_Subcutaneous	COVID19_HGI_B1_ALL_eur_leave_ukbb_23andme_20210107	19_10693007_G_A	2.49757e-08	0.0007573	2697	0.00242059523333796	0.487483638172753	0.000765581802193815	0.153825002616994	0.355505182174721	0.205367239921182
19_9927721_10977067	ENSG00000129355.6	CDKN2D	Lung	COVID19_HGI_B1_ALL_leave_UKBB_23andme_20210107	19_10688076_A_G	0.749572	0.001526	2310	0.783608353605501	0.160050869491072	0.0435367427618751	0.00888840091979352	0.00391563322175786	0.029485208766921
19_9927721_10977067	ENSG00000129355.6	CDKN2D	Brain_Hippocampus	COVID19_HGI_C2_ALL_leave_23andme_20210107	19_10556897_C_T	0.511653	6.05e-06	2752	0.720299122930225	0.189625586747488	0.0665024412830135	0.0175013279008283	0.00607152113844468	0.415590145190448
19_9927721_10977067	ENSG00000129355.6	CDKN2D	Thyroid	COVID19_HGI_A2_ALL_leave_23andme_20210107	19_10427721_T_A	0.357936	4.581e-08	2548	0.0274133070818635	0.0184993841244143	0.547904531238668	0.36970718052672	0.0364755970283346	0.546740985158118
19_9927721_10977067	ENSG00000129355.6	CDKN2D	Skin_Not_Sun_Exposed_Suprapubic	COVID19_HGI_B2_ALL_leave_23andme_20210107	19_10427721_T_A	0.100979	1.017e-06	2563	0.0119669334111229	0.646212170636295	0.00616902689700583	0.333123772926194	0.00252809612938218	0.218317992675461
19_9927721_10977067	ENSG00000129355.6	CDKN2D	Liver	COVID19_HGI_A2_ALL_eur_leave_ukbb_23andme_20210107	19_10466123_C_T	0.389384	1.915e-09	2998	0.00330577997673257	0.0011759533188824	0.692708191217015	0.246358161948275	0.0564519135390945	0.529773294211342
19_9927721_10977067	ENSG00000129355.6	CDKN2D	Breast_Mammary_Tissue	COVID19_HGI_C2_ALL_leave_UKBB_23andme_20210107	19_10427721_T_A	0.131338	0.0001974	2643	0.174773209589128	0.808242323661858	0.00280381576895061	0.0129650884696916	0.00121556251037112	0.035594931026082
19_9927721_10977067	ENSG00000129355.6	CDKN2D	Nerve_Tibial	COVID19_HGI_B2_ALL_leave_23andme_20210107	19_10427721_T_A	0.163996	1.017e-06	2563	0.00560422171159732	0.65343313598266	0.00288901034942618	0.336847526434973	0.00122610552134395	0.179674188737775
19_9927721_10977067	ENSG00000130734.5	ATG4D	Brain_Caudate_basal_ganglia	COVID19_HGI_B1_ALL_leave_UKBB_23andme_20210107	19_10172516_T_C	0.00422201	0.007398	2310	0.756650452743112	0.185918788649562	0.0420389802765139	0.010324453077116	0.00506732525369612	0.0365967950341564
19_9927721_10977067	ENSG00000130734.5	ATG4D	Breast_Mammary_Tissue	COVID19_HGI_A2_ALL_leave_23andme_20210107	19_10427721_T_A	0.663317	4.581e-08	2548	0.0351495752789263	0.0102876015241152	0.702527845652732	0.20556986106438	0.0464651164798473	0.527103468745097
19_9927721_10977067	ENSG00000130734.5	ATG4D	Small_Intestine_Terminal_Ileum	COVID19_HGI_C2_ALL_leave_23andme_20210107	19_10556897_C_T	0.0418134	6.05e-06	2747	0.702677496771715	0.203653448622478	0.0648611473242987	0.0187883572229141	0.0100195500585951	0.424936299404238
19_9927721_10977067	ENSG00000130734.5	ATG4D	Small_Intestine_Terminal_Ileum	COVID19_HGI_B1_ALL_leave_UKBB_23andme_20210107	19_10688076_A_G	0.430998	0.001526	2306	0.761385145547638	0.1820825979304	0.0422061914877724	0.0100892264234207	0.00423683861076945	0.0314543998365459
19_9927721_10977067	ENSG00000130734.5	ATG4D	Prostate	COVID19_HGI_C2_ALL_leave_UKBB_23andme_20210107	19_10427721_T_A	0.898117	0.0001974	2641	0.78036317348791	0.202664030742541	0.0125148802507413	0.0032489650223977	0.00120895049640942	0.120093529926981
19_9927721_10977067	ENSG00000130734.5	ATG4D	Adrenal_Gland	COVID19_HGI_C2_ALL_eur_leave_ukbb_23andme_20210107	19_10481532_A_G	0.945727	4.517e-05	2888	0.774142250024515	0.202229808161762	0.0175461926870478	0.00458210651110956	0.00149964261556568	0.104301423770093
19_9927721_10977067	ENSG00000130734.5	ATG4D	Artery_Coronary	COVID19_HGI_B1_ALL_eur_leave_23andme_20210107	19_10687492_C_T	0.0256127	0.0002596	2693	0.649276073309984	0.188362526385882	0.112596866109101	0.0326485420157006	0.0171159921793329	0.0676788852438801
19_9927721_10977067	ENSG00000130734.5	ATG4D	Colon_Sigmoid	COVID19_HGI_C2_ALL_leave_23andme_20210107	19_10556897_C_T	0.390392	6.05e-06	2752	0.712621787880384	0.197231373590061	0.0657925858949181	0.0182031744136273	0.0061510782210101	0.398845877083542
19_9927721_10977067	ENSG00000130734.5	ATG4D	Brain_Putamen_basal_ganglia	COVID19_HGI_B2_ALL_eur_leave_23andme_20210107	19_10466123_C_T	0.429457	1.268e-07	2694	0.212494810039619	0.0609309089189684	0.529396412595508	0.15175406999564	0.0454237984502641	0.423802583585604
19_9927721_10977067	ENSG00000130734.5	ATG4D	Minor_Salivary_Gland	COVID19_HGI_C2_ALL_eur_leave_ukbb_23andme_20210107	19_10481532_A_G	0.645146	4.517e-05	2864	0.753568313101471	0.222899943079165	0.0169509062582865	0.00501238446188167	0.00156845309919624	0.125537280006259
19_9927721_10977067	ENSG00000130734.5	ATG4D	Adrenal_Gland	COVID19_HGI_A2_ALL_eur_leave_ukbb_23andme_20210107	19_10466123_C_T	0.746514	1.915e-09	2998	0.00351995439443973	0.000956932256670111	0.737587897420957	0.20046263992504	0.0574725760028932	0.446854889549239
19_9927721_10977067	ENSG00000130734.5	ATG4D	Esophagus_Muscularis	COVID19_HGI_B1_ALL_eur_leave_23andme_20210107	19_10474237_C_T	0.0365777	0.0001851	2695	0.614697346639755	0.22803667339627	0.10673608947027	0.0395853590921301	0.010944531401575	0.125042807029346
19_9927721_10977067	ENSG00000130734.5	ATG4D	Esophagus_Mucosa	COVID19_HGI_C2_ALL_leave_UKBB_23andme_20210107	19_10481532_A_G	0.0369742	0.0002698	2643	0.764484056575232	0.218353158120452	0.0122643078877822	0.00350155429793842	0.00139692311859535	0.0878961303148107
19_9927721_10977067	ENSG00000130734.5	ATG4D	Brain_Amygdala	COVID19_HGI_A2_ALL_leave_23andme_20210107	19_10427721_T_A	0.875686	4.581e-08	2547	0.0360303656271946	0.00876763698009337	0.720131728988207	0.175177117845801	0.0598931505587033	0.438658129561479
19_9927721_10977067	ENSG00000130734.5	ATG4D	Esophagus_Muscularis	COVID19_HGI_A2_ALL_eur_leave_ukbb_23andme_20210107	19_10466123_C_T	0.182437	1.915e-09	3000	0.00316609637388782	0.00129131008437293	0.663438861377974	0.270525665938061	0.0615780662257035	0.561831034840424
19_9927721_10977067	ENSG00000130734.5	ATG4D	Vagina	COVID19_HGI_B2_ALL_eur_leave_ukbb_23andme_20210107	19_10427721_T_A	0.355705	2.05e-10	2691	0.000327204631099918	8.3992524146486e-05	0.740410272816507	0.18999208349575	0.0691864465324967	0.813062524625872
19_9927721_10977067	ENSG00000130734.5	ATG4D	Esophagus_Gastroesophageal_Junction	COVID19_HGI_C2_ALL_eur_leave_23andme_20210107	19_10556897_C_T	0.741989	1.836e-05	2889	0.768607185616378	0.185686196596918	0.0346297620821285	0.00836341809280051	0.00271343761177486	0.293313200750196
19_9927721_10977067	ENSG00000130734.5	ATG4D	Colon_Transverse	COVID19_HGI_B2_ALL_leave_UKBB_23andme_20210107	19_10466123_C_T	0.0145766	9.816e-08	2283	0.200148907182836	0.0572269674176165	0.445785912849643	0.127290433236594	0.16954777931331	0.854189637725555
19_9927721_10977067	ENSG00000130734.5	ATG4D	Brain_Hypothalamus	COVID19_HGI_C2_ALL_eur_leave_23andme_20210107	19_10556897_C_T	0.190688	1.836e-05	2885	0.754689877564209	0.198913264060275	0.0339933899842558	0.00895617487614476	0.00344729351511573	0.323193324199766
19_9927721_10977067	ENSG00000130734.5	ATG4D	Cells_Transformed_fibroblasts	COVID19_HGI_B1_ALL_eur_leave_ukbb_23andme_20210107	19_10714433_G_T	0.901388	0.0001103	2697	0.611042636651354	0.138683273463217	0.193259540687317	0.0438493480227709	0.0131652011753411	0.0846928595481069
19_9927721_10977067	ENSG00000130734.5	ATG4D	Small_Intestine_Terminal_Ileum	COVID19_HGI_B2_ALL_leave_23andme_20210107	19_10427721_T_A	0.390653	1.017e-06	2556	0.504781376786619	0.135005248621692	0.260196111274381	0.0695597498682401	0.0304575134490667	0.552180842858974
19_9927721_10977067	ENSG00000130734.5	ATG4D	Heart_Atrial_Appendage	COVID19_HGI_C2_ALL_eur_leave_23andme_20210107	19_10556897_C_T	0.141367	1.836e-05	2889	0.757396779210012	0.195636445869999	0.0341246748100325	0.00881041046214947	0.00403168964780754	0.313784078159924
19_9927721_10977067	ENSG00000130734.5	ATG4D	Brain_Cortex	COVID19_HGI_C2_ALL_leave_UKBB_23andme_20210107	19_10427721_T_A	0.665109	0.0001974	2640	0.79199214350091	0.191133736415076	0.0126977268426236	0.00306326572437478	0.00111312751701627	0.138184553108394
19_9927721_10977067	ENSG00000130734.5	ATG4D	Brain_Substantia_nigra	COVID19_HGI_B2_ALL_leave_UKBB_23andme_20210107	19_10466123_C_T	0.178411	9.816e-08	2282	0.238801235658994	0.0530084947655938	0.531874226899027	0.118005786416975	0.0583102562594095	0.732372420885723
19_9927721_10977067	ENSG00000130734.5	ATG4D	Esophagus_Mucosa	COVID19_HGI_A2_ALL_eur_leave_ukbb_23andme_20210107	19_10466123_C_T	0.0575958	1.915e-09	3000	0.0032310937897161	0.00102911033429233	0.677058728386847	0.215541524354706	0.103139543134439	0.689219813156534
19_9927721_10977067	ENSG00000130734.5	ATG4D	Pancreas	COVID19_HGI_C2_ALL_leave_23andme_20210107	19_10556897_C_T	0.457434	6.05e-06	2754	0.735462449862889	0.17457272091994	0.0679090121971859	0.0161132502437585	0.00594256677622676	0.413241546690512
19_9927721_10977067	ENSG00000130734.5	ATG4D	Skin_Sun_Exposed_Lower_leg	COVID19_HGI_C2_ALL_leave_23andme_20210107	19_10667104_G_C	2.34093e-11	0.1913	2754	0.000100121533606254	0.91404624395283	9.24473363410408e-06	0.0843971206536229	0.0014472691263058	0.577060708246615
19_9927721_10977067	ENSG00000130734.5	ATG4D	Vagina	COVID19_HGI_A2_ALL_eur_leave_23andme_20210107	19_10466123_C_T	0.51548	3.738e-09	2968	0.00984466506224785	0.00279176656851706	0.723335082758891	0.205065608564769	0.0589628770455755	0.574373767070855
19_9927721_10977067	ENSG00000130734.5	ATG4D	Adipose_Visceral_Omentum	COVID19_HGI_C2_ALL_leave_23andme_20210107	19_10556897_C_T	0.874673	6.05e-06	2754	0.712898281345951	0.198213593324088	0.0658255470313956	0.0182973102889449	0.00476526800962108	0.401306403137536
19_9927721_10977067	ENSG00000130734.5	ATG4D	Brain_Substantia_nigra	COVID19_HGI_C2_ALL_leave_UKBB_23andme_20210107	19_10427721_T_A	0.495543	0.0001974	2630	0.781939736386206	0.201098673858031	0.0124780457327799	0.00320781870028983	0.0012757253226933	0.126338114729033
19_9927721_10977067	ENSG00000130734.5	ATG4D	Brain_Putamen_basal_ganglia	COVID19_HGI_A2_ALL_eur_leave_23andme_20210107	19_10466123_C_T	0.429457	3.738e-09	2965	0.00958344945400099	0.00301106418856381	0.704141574823204	0.221175106612633	0.0620888049215987	0.553465130061037
19_9927721_10977067	ENSG00000130734.5	ATG4D	Brain_Caudate_basal_ganglia	COVID19_HGI_C2_ALL_eur_leave_23andme_20210107	19_10556897_C_T	0.0393984	1.836e-05	2888	0.731781703061597	0.220522745410209	0.0329362884241761	0.00992052659653421	0.0048387365074837	0.34572259851948
19_9927721_10977067	ENSG00000130734.5	ATG4D	Brain_Caudate_basal_ganglia	COVID19_HGI_A2_ALL_eur_leave_23andme_20210107	19_10466123_C_T	0.289074	3.738e-09	2972	0.00962622876199643	0.00297862962816023	0.707285438133375	0.218792962923734	0.061316740552735	0.615995311827464
19_9927721_10977067	ENSG00000130734.5	ATG4D	Esophagus_Mucosa	COVID19_HGI_A2_ALL_leave_UKBB_23andme_20210107	19_10427721_T_A	0.973348	1.204e-08	2554	0.011066751138524	0.00305966659839963	0.711740766318042	0.19670023252934	0.0774325834156954	0.447734966925952
19_9927721_10977067	ENSG00000130734.5	ATG4D	Brain_Hippocampus	COVID19_HGI_A2_ALL_leave_UKBB_23andme_20210107	19_10427721_T_A	0.813533	1.204e-08	2553	0.011269326129921	0.00295978563861109	0.724768921942339	0.190283222720686	0.070718743568443	0.619071004136572
19_9927721_10977067	ENSG00000130734.5	ATG4D	Muscle_Skeletal	COVID19_HGI_C2_ALL_leave_23andme_20210107	19_10556897_C_T	0.592687	6.05e-06	2754	0.483353761591486	0.428740073665675	0.0446305266809899	0.0395840737899112	0.00369156427193777	0.326905840152098
19_9927721_10977067	ENSG00000130734.5	ATG4D	Brain_Putamen_basal_ganglia	COVID19_HGI_B1_ALL_eur_leave_23andme_20210107	19_10474237_C_T	0.358768	0.0001851	2691	0.650743772089213	0.185795706598866	0.112928792625362	0.0322243135996701	0.0183074150868898	0.0414103087116048
19_9927721_10977067	ENSG00000130734.5	ATG4D	Small_Intestine_Terminal_Ileum	COVID19_HGI_C2_ALL_eur_leave_ukbb_23andme_20210107	19_10481532_A_G	0.078438	4.517e-05	2883	0.748436739358385	0.227287603161114	0.0169407104065201	0.00514241523747926	0.00219253183650102	0.195633701830262
19_9927721_10977067	ENSG00000130734.5	ATG4D	Brain_Substantia_nigra	COVID19_HGI_C2_ALL_eur_leave_23andme_20210107	19_10556897_C_T	0.880918	1.836e-05	2867	0.744680999004377	0.209408492250703	0.0333869980678157	0.0093854739131931	0.00313803676391064	0.294293157683806
19_9927721_10977067	ENSG00000130734.5	ATG4D	Liver	COVID19_HGI_B2_ALL_leave_23andme_20210107	19_10427721_T_A	0.782429	1.017e-06	2563	0.517919680862322	0.124690403760453	0.266990742904831	0.0642525142292479	0.0261466582431454	0.601857126788816
19_9927721_10977067	ENSG00000130734.5	ATG4D	Stomach	COVID19_HGI_C2_ALL_leave_23andme_20210107	19_10556897_C_T	0.947374	6.05e-06	2754	0.724522644825664	0.18614674618058	0.0668988840066219	0.0171826327080768	0.00524909227905709	0.401899846125236
19_9927721_10977067	ENSG00000130734.5	ATG4D	Colon_Sigmoid	COVID19_HGI_C2_ALL_leave_UKBB_23andme_20210107	19_10427721_T_A	0.533867	0.0001974	2642	0.777478811171371	0.205583992782799	0.012469923227299	0.00329617484886156	0.00117109796966924	0.119822549871176
19_9927721_10977067	ENSG00000130734.5	ATG4D	Brain_Substantia_nigra	COVID19_HGI_A2_ALL_leave_23andme_20210107	19_10427721_T_A	0.495543	4.581e-08	2544	0.0353408935912926	0.00879989863417545	0.706348907235413	0.175807497483394	0.0737028030557259	0.375344691598702
19_9927721_10977067	ENSG00000130734.5	ATG4D	Small_Intestine_Terminal_Ileum	COVID19_HGI_A2_ALL_eur_leave_23andme_20210107	19_10466123_C_T	0.0165961	3.738e-09	2970	0.00848150444805495	0.00265744440164437	0.62317713386821	0.195084687821724	0.170599229460367	0.709629620221741
19_9927721_10977067	ENSG00000130734.5	ATG4D	Pituitary	COVID19_HGI_B1_ALL_eur_leave_ukbb_23andme_20210107	19_10690009_G_A	0.0883408	9.423e-05	2696	0.592977527680046	0.15151572809459	0.187537307434261	0.0478988645549864	0.0200705722361168	0.0911651067288929
19_9927721_10977067	ENSG00000130734.5	ATG4D	Brain_Amygdala	COVID19_HGI_C2_ALL_eur_leave_ukbb_23andme_20210107	19_10481532_A_G	0.773365	4.517e-05	2889	0.764451871159607	0.211858498640513	0.0173288341097796	0.00480091482799517	0.00155988126210471	0.122759292631791
19_9927721_10977067	ENSG00000130734.5	ATG4D	Brain_Cerebellar_Hemisphere	COVID19_HGI_B2_ALL_eur_leave_23andme_20210107	19_10466123_C_T	0.0602857	1.268e-07	2692	0.204127517504959	0.0549159490421609	0.508547917090512	0.136717766943017	0.0956908494193503	0.415274042535316
19_9927721_10977067	ENSG00000130734.5	ATG4D	Minor_Salivary_Gland	COVID19_HGI_B2_ALL_leave_23andme_20210107	19_10427721_T_A	0.386255	1.017e-06	2555	0.508754574883554	0.134264739657607	0.262244789025286	0.0691831188753762	0.0255527775581765	0.673681907903367
19_9927721_10977067	ENSG00000130734.5	ATG4D	Pituitary	COVID19_HGI_B2_ALL_leave_UKBB_23andme_20210107	19_10466123_C_T	0.156802	9.816e-08	2283	0.239156387274708	0.0515433395891874	0.53266615299422	0.11473910496778	0.0618950151741047	0.71224854306801
19_9927721_10977067	ENSG00000130734.5	ATG4D	Brain_Spinal_cord_cervical_c-1	COVID19_HGI_B1_ALL_eur_leave_23andme_20210107	19_10474237_C_T	0.437093	0.0001851	2673	0.667748902303239	0.175693125487143	0.115525026568812	0.0303854383864857	0.0106475072543204	0.0723862878168679
19_9927721_10977067	ENSG00000130734.5	ATG4D	Esophagus_Gastroesophageal_Junction	COVID19_HGI_A2_ALL_eur_leave_ukbb_23andme_20210107	19_10466123_C_T	0.740178	1.915e-09	2999	0.00358617140548648	0.00090550234369238	0.751463096627218	0.18968883160277	0.0543563980208335	0.446040962777579
19_9927721_10977067	ENSG00000130734.5	ATG4D	Skin_Sun_Exposed_Lower_leg	COVID19_HGI_C2_ALL_leave_UKBB_23andme_20210107	19_10667104_G_C	2.34093e-11	0.3414	2643	0.000107665723012721	0.982918676252431	1.72723755928159e-06	0.0157673613941864	0.00120456939281029	0.5587774474551
19_9927721_10977067	ENSG00000130734.5	ATG4D	Brain_Caudate_basal_ganglia	COVID19_HGI_B2_ALL_leave_23andme_20210107	19_10427721_T_A	0.685747	1.017e-06	2563	0.507286153365754	0.136650214748222	0.261509094859944	0.0704198814764248	0.0241346555496563	0.652183305750954
19_9927721_10977067	ENSG00000130734.5	ATG4D	Brain_Spinal_cord_cervical_c-1	COVID19_HGI_B2_ALL_eur_leave_23andme_20210107	19_10466123_C_T	0.659283	1.268e-07	2678	0.2168637122841	0.0570260693138804	0.540248950665966	0.142018994256167	0.0438422734798863	0.420810363567723
19_9927721_10977067	ENSG00000130734.5	ATG4D	Colon_Transverse	COVID19_HGI_B2_ALL_eur_leave_ukbb_23andme_20210107	19_10427721_T_A	0.272906	2.05e-10	2697	0.000295674856516778	9.71583331605522e-05	0.669063590833582	0.219742533900241	0.110801042076501	0.469431895817373
19_9927721_10977067	ENSG00000130734.5	ATG4D	Whole_Blood	COVID19_HGI_B1_ALL_leave_23andme_20210107	19_10172258_G_A	0.000156294	0.01152	2609	0.685617354791698	0.236122250619114	0.0510419698602681	0.0175688798129079	0.0096495449160122	0.115989313100739
19_9927721_10977067	ENSG00000130734.5	ATG4D	Lung	COVID19_HGI_B1_ALL_eur_leave_23andme_20210107	19_10474237_C_T	0.388028	0.0001851	2695	0.617343131662956	0.219777167049998	0.107195503763335	0.0381445827597756	0.0175396147639348	0.0377436355678081
19_9927721_10977067	ENSG00000130734.5	ATG4D	Brain_Hypothalamus	COVID19_HGI_B1_ALL_leave_UKBB_23andme_20210107	19_10688076_A_G	0.0688247	0.001526	2310	0.781124938703862	0.162535071935569	0.0433987659329576	0.00902642233618237	0.00391480109142919	0.0422746255682998
19_9927721_10977067	ENSG00000130734.5	ATG4D	Colon_Transverse	COVID19_HGI_C2_ALL_eur_leave_ukbb_23andme_20210107	19_10481532_A_G	0.379062	4.517e-05	2890	0.724749358200933	0.251502038796934	0.0164310825751785	0.00570028607958763	0.00161723434736685	0.106187424318539
19_9927721_10977067	ENSG00000130734.5	ATG4D	Skin_Sun_Exposed_Lower_leg	COVID19_HGI_B1_ALL_leave_UKBB_23andme_20210107	19_10667104_G_C	2.34093e-11	0.8645	2310	0.000104130361423702	0.939782401093794	5.78541147263873e-06	0.0522057638236616	0.00790191930964867	0.506231603847838
19_9927721_10977067	ENSG00000130734.5	ATG4D	Cells_Transformed_fibroblasts	COVID19_HGI_C2_ALL_leave_23andme_20210107	19_10556897_C_T	0.312745	6.05e-06	2754	0.738909604052064	0.171001875107212	0.0682273055864974	0.0157834005258207	0.00607781472840661	0.426432118643998
19_9927721_10977067	ENSG00000130734.5	ATG4D	Skin_Sun_Exposed_Lower_leg	COVID19_HGI_B1_ALL_eur_leave_ukbb_23andme_20210107	19_10667104_G_C	2.34093e-11	0.619	2697	8.34826676333362e-05	0.753445990113368	2.64037581576751e-05	0.238290480933921	0.00815364252691898	0.516053675791389
19_9927721_10977067	ENSG00000130734.5	ATG4D	Brain_Amygdala	COVID19_HGI_C2_ALL_leave_23andme_20210107	19_10556897_C_T	0.184989	6.05e-06	2751	0.719386893972236	0.189530974163981	0.0664157880047727	0.017490848315965	0.00717549554304556	0.420202739287704
19_9927721_10977067	ENSG00000130734.5	ATG4D	Heart_Left_Ventricle	COVID19_HGI_A2_ALL_leave_23andme_20210107	19_10427721_T_A	0.795567	4.581e-08	2548	0.0367711983439953	0.00818921856170694	0.734938916037606	0.163619866013441	0.0564808010432517	0.440747654443546
19_9927721_10977067	ENSG00000130734.5	ATG4D	Cells_Transformed_fibroblasts	COVID19_HGI_B1_ALL_eur_leave_23andme_20210107	19_10474237_C_T	0.367851	0.0001851	2695	0.688303655231676	0.156085331945509	0.119517093947337	0.0270936675030995	0.00900025137237842	0.0845121403225816
19_9927721_10977067	ENSG00000130734.5	ATG4D	Colon_Sigmoid	COVID19_HGI_B1_ALL_leave_UKBB_23andme_20210107	19_10688076_A_G	0.972245	0.001526	2310	0.766200337655857	0.177401940070059	0.0425695653333712	0.00985235433316844	0.00397580260754481	0.0299729449011826
19_9927721_10977067	ENSG00000130734.5	ATG4D	Adipose_Subcutaneous	COVID19_HGI_C2_ALL_eur_leave_23andme_20210107	19_10556897_C_T	0.886936	1.836e-05	2889	0.730809552002554	0.223631024058447	0.0329267815690534	0.0100731844360245	0.00255945793392097	0.254285593350414
19_9927721_10977067	ENSG00000130734.5	ATG4D	Breast_Mammary_Tissue	COVID19_HGI_A2_ALL_eur_leave_23andme_20210107	19_10466123_C_T	0.986904	3.738e-09	2977	0.00964660212717865	0.00323671218323868	0.708782978694343	0.237776497144307	0.0405572098509315	0.535765173694454
19_9927721_10977067	ENSG00000130734.5	ATG4D	Stomach	COVID19_HGI_B2_ALL_leave_UKBB_23andme_20210107	19_10466123_C_T	0.618443	9.816e-08	2283	0.246794017609773	0.0526963278801721	0.549677227692793	0.117335520784518	0.033496906032745	0.694137743535084
19_9927721_10977067	ENSG00000130734.5	ATG4D	Thyroid	COVID19_HGI_C2_ALL_eur_leave_ukbb_23andme_20210107	19_10481532_A_G	0.464083	4.517e-05	2890	0.781094505201486	0.195306422494101	0.0177085059389947	0.00442640585986852	0.00146416050555042	0.0972255993661662
19_9927721_10977067	ENSG00000130734.5	ATG4D	Spleen	COVID19_HGI_B2_ALL_eur_leave_23andme_20210107	19_10466123_C_T	0.63247	1.268e-07	2695	0.222932503037104	0.0522579352171601	0.555395998903247	0.130151929580005	0.0392616332624846	0.427128106619571
19_9927721_10977067	ENSG00000130734.5	ATG4D	Skin_Sun_Exposed_Lower_leg	COVID19_HGI_B2_ALL_leave_UKBB_23andme_20210107	19_10667104_G_C	2.34093e-11	0.1953	2283	3.43051817634389e-05	0.309606633369146	7.64069461239555e-05	0.689577257447826	0.000705397055140938	0.528392796930247
19_9927721_10977067	ENSG00000130734.5	ATG4D	Brain_Caudate_basal_ganglia	COVID19_HGI_B1_ALL_eur_leave_23andme_20210107	19_10474237_C_T	0.104814	0.0001851	2694	0.656217767761243	0.185567575665951	0.113909878592876	0.0321997323250357	0.0121050456548951	0.0775561032673725
19_9927721_10977067	ENSG00000130734.5	ATG4D	Brain_Frontal_Cortex_BA9	COVID19_HGI_B1_ALL_leave_UKBB_23andme_20210107	19_10688076_A_G	0.1469	0.001526	2309	0.76469174472102	0.178818490864208	0.0424717119465608	0.0099276598677271	0.00409039260048444	0.0365021592091424
19_9927721_10977067	ENSG00000130734.5	ATG4D	Spleen	COVID19_HGI_A2_ALL_leave_UKBB_23andme_20210107	19_10427721_T_A	0.872392	1.204e-08	2554	0.0117759772903183	0.00259004178176715	0.757353535454389	0.166512712842213	0.0617677326313124	0.718169799182726
19_9927721_10977067	ENSG00000130734.5	ATG4D	Prostate	COVID19_HGI_B1_ALL_eur_leave_23andme_20210107	19_10474237_C_T	0.175155	0.0001851	2691	0.664472962522255	0.175652905293097	0.115332646706854	0.030474027034224	0.0140674584435697	0.0602875813580692
19_9927721_10977067	ENSG00000130734.5	ATG4D	Pituitary	COVID19_HGI_C2_ALL_leave_23andme_20210107	19_10556897_C_T	0.503476	6.05e-06	2753	0.721269198685886	0.188952095324229	0.0665943574685508	0.0174400906722702	0.00574425784906446	0.426001042016167
19_9927721_10977067	ENSG00000130734.5	ATG4D	Esophagus_Muscularis	COVID19_HGI_A2_ALL_leave_UKBB_23andme_20210107	19_10427721_T_A	0.834498	1.204e-08	2554	0.0105649041595763	0.00384450020087834	0.679465263878374	0.24719407776668	0.0589312539944921	0.593047866650926
19_9927721_10977067	ENSG00000130734.5	ATG4D	Stomach	COVID19_HGI_C2_ALL_eur_leave_23andme_20210107	19_10556897_C_T	0.947374	1.836e-05	2889	0.751263935311274	0.203002514524098	0.033848358208946	0.00914358034790625	0.00274161160777669	0.280334453959867
19_9927721_10977067	ENSG00000130734.5	ATG4D	Pancreas	COVID19_HGI_B1_ALL_eur_leave_ukbb_23andme_20210107	19_10653070_G_C	0.107488	7.366e-05	2697	0.602482600983372	0.139391110927464	0.190552186957425	0.044062875644939	0.0235112254867995	0.0912288422065974
19_9927721_10977067	ENSG00000130734.5	ATG4D	Artery_Coronary	COVID19_HGI_B1_ALL_leave_23andme_20210107	19_10474237_C_T	0.0849689	0.0009212	2609	0.721130986335995	0.203863114148743	0.0536858435869817	0.0151707928830033	0.00614926304527752	0.0369390414045521
19_9927721_10977067	ENSG00000130734.5	ATG4D	Brain_Nucleus_accumbens_basal_ganglia	COVID19_HGI_B1_ALL_eur_leave_ukbb_23andme_20210107	19_10653070_G_C	0.131094	7.366e-05	2696	0.594381107773618	0.149749899761492	0.187980212977916	0.0473396675612265	0.020549111925747	0.0936541541982489
19_9927721_10977067	ENSG00000130734.5	ATG4D	Colon_Transverse	COVID19_HGI_A2_ALL_eur_leave_23andme_20210107	19_10466123_C_T	0.0145766	3.738e-09	2977	0.00783632083415475	0.00278571893828335	0.575772769479941	0.204471243749805	0.209133946997815	0.74006724378356
19_9927721_10977067	ENSG00000130734.5	ATG4D	Small_Intestine_Terminal_Ileum	COVID19_HGI_B1_ALL_eur_leave_23andme_20210107	19_10474237_C_T	0.409836	0.0001851	2688	0.657774201007847	0.184257265326157	0.113990092786452	0.0319191151394865	0.0120593257400574	0.0619268887494988
19_9927721_10977067	ENSG00000130734.5	ATG4D	Skin_Sun_Exposed_Lower_leg	COVID19_HGI_B1_ALL_eur_leave_23andme_20210107	19_10667104_G_C	2.34093e-11	0.7831	2695	9.37649523297627e-05	0.846245423098086	1.62813527596215e-05	0.1469354042362	0.00670912636062516	0.516935927651156
19_9927721_10977067	ENSG00000130734.5	ATG4D	Brain_Hippocampus	COVID19_HGI_B2_ALL_leave_UKBB_23andme_20210107	19_10466123_C_T	0.184992	9.816e-08	2282	0.236251342235293	0.0557780556074051	0.526194915374069	0.124175044863381	0.0576006419198523	0.72122532326099
19_9927721_10977067	ENSG00000130734.5	ATG4D	Vagina	COVID19_HGI_B2_ALL_leave_UKBB_23andme_20210107	19_10466123_C_T	0.51548	9.816e-08	2283	0.243980271350466	0.0526079773384753	0.543410251458011	0.117129364931466	0.0428721349215817	0.717235192139444
19_9927721_10977067	ENSG00000130734.5	ATG4D	Brain_Cerebellar_Hemisphere	COVID19_HGI_B1_ALL_leave_23andme_20210107	19_10474237_C_T	0.65429	0.0009212	2603	0.734715365968253	0.191049723566278	0.0546179808896375	0.0141970190666067	0.00541991050922472	0.0314219879295763
19_9927721_10977067	ENSG00000130734.5	ATG4D	Adipose_Visceral_Omentum	COVID19_HGI_B1_ALL_leave_23andme_20210107	19_10474237_C_T	0.239055	0.0009212	2609	0.732804947063971	0.193178998652206	0.0545549317853227	0.0143764600255818	0.00508466247291844	0.0373220246191871
19_9927721_10977067	ENSG00000130734.5	ATG4D	Artery_Tibial	COVID19_HGI_A2_ALL_leave_23andme_20210107	19_10427721_T_A	0.654132	4.581e-08	2548	0.0365999146231231	0.00888878903878463	0.731515501032877	0.177613145634821	0.0453826496703943	0.509444514118016
19_9927721_10977067	ENSG00000130734.5	ATG4D	Esophagus_Gastroesophageal_Junction	COVID19_HGI_A2_ALL_leave_23andme_20210107	19_10427721_T_A	0.181857	4.581e-08	2548	0.0371185692008722	0.00773950725693445	0.741881750987609	0.154629422134467	0.0586307504201182	0.559222373063812
19_9927721_10977067	ENSG00000130734.5	ATG4D	Brain_Hypothalamus	COVID19_HGI_C2_ALL_leave_UKBB_23andme_20210107	19_10427721_T_A	0.304455	0.0001974	2643	0.793345987358487	0.189702098831712	0.0127273281461084	0.00304213143442558	0.00118245422926792	0.141287685747653
19_9927721_10977067	ENSG00000130734.5	ATG4D	Stomach	COVID19_HGI_B1_ALL_leave_UKBB_23andme_20210107	19_10688076_A_G	0.602387	0.001526	2310	0.774938313760384	0.168570576123246	0.0430550412936157	0.0093615911333661	0.00407447768938779	0.0310827650829199
19_9927721_10977067	ENSG00000130734.5	ATG4D	Small_Intestine_Terminal_Ileum	COVID19_HGI_A2_ALL_leave_UKBB_23andme_20210107	19_10466123_C_T	0.0165961	1.796e-08	2547	0.0106655709272696	0.00286693367502848	0.685938677044392	0.18426586770445	0.116262950648861	0.388757270347819
19_9927721_10977067	ENSG00000130734.5	ATG4D	Vagina	COVID19_HGI_A2_ALL_leave_UKBB_23andme_20210107	19_10427721_T_A	0.355705	1.204e-08	2552	0.0115071721565833	0.00277324599015637	0.740065397767143	0.178289521711053	0.0673646623750641	0.712604889857859
19_9927721_10977067	ENSG00000130734.5	ATG4D	Thyroid	COVID19_HGI_B2_ALL_leave_UKBB_23andme_20210107	19_10466123_C_T	0.369605	9.816e-08	2283	0.250621470252059	0.0487121029863713	0.558202003041537	0.108461064649313	0.0340033590707207	0.715521301582462
19_9927721_10977067	ENSG00000130734.5	ATG4D	Brain_Hippocampus	COVID19_HGI_B2_ALL_eur_leave_23andme_20210107	19_10466123_C_T	0.184992	1.268e-07	2694	0.211507200123531	0.0585628484215604	0.526918238990138	0.145837778779568	0.0571739336852026	0.44859913025976
19_9927721_10977067	ENSG00000130734.5	ATG4D	Breast_Mammary_Tissue	COVID19_HGI_A2_ALL_leave_UKBB_23andme_20210107	19_10427721_T_A	0.663317	1.204e-08	2554	0.0111994869605159	0.0032846587952117	0.720277462813687	0.211193641109278	0.054044750321308	0.766226926573847
19_9927721_10977067	ENSG00000130734.5	ATG4D	Vagina	COVID19_HGI_B1_ALL_eur_leave_23andme_20210107	19_10474237_C_T	0.439974	0.0001851	2688	0.671401393880722	0.172288644861444	0.116325150531872	0.0298401099026102	0.010144700823352	0.0767065265433906
19_9927721_10977067	ENSG00000130734.5	ATG4D	Brain_Nucleus_accumbens_basal_ganglia	COVID19_HGI_C2_ALL_leave_23andme_20210107	19_10556897_C_T	0.419318	6.05e-06	2752	0.724034740369588	0.185794182433025	0.0668478671899389	0.0171476212381707	0.0061755887692779	0.417919070757528
19_9927721_10977067	ENSG00000130734.5	ATG4D	Brain_Frontal_Cortex_BA9	COVID19_HGI_B2_ALL_leave_UKBB_23andme_20210107	19_10466123_C_T	0.285955	9.816e-08	2283	0.239520263293259	0.0551176069456074	0.533476603600107	0.122712690179789	0.049172835981237	0.728511112339853
19_9927721_10977067	ENSG00000130734.5	ATG4D	Lung	COVID19_HGI_B2_ALL_leave_23andme_20210107	19_10427721_T_A	0.738975	1.017e-06	2563	0.481962765762905	0.164513607039863	0.248454734659353	0.0847874827755929	0.0202814097622859	0.643721245079801
19_9927721_10977067	ENSG00000130734.5	ATG4D	Colon_Transverse	COVID19_HGI_B2_ALL_eur_leave_23andme_20210107	19_10466123_C_T	0.0145766	1.268e-07	2697	0.185134176565676	0.060834824503083	0.461233643712168	0.15141933481315	0.141378020405923	0.653439257589734
19_9927721_10977067	ENSG00000130734.5	ATG4D	Stomach	COVID19_HGI_A2_ALL_leave_23andme_20210107	19_10427721_T_A	0.368296	4.581e-08	2548	0.0364228491927324	0.00863934200424009	0.727976528104619	0.172618535317381	0.0543427453810277	0.511873404419872
19_9927721_10977067	ENSG00000130734.5	ATG4D	Testis	COVID19_HGI_A2_ALL_leave_23andme_20210107	19_10427721_T_A	0.775749	4.581e-08	2548	0.0340111817611356	0.0114580377249884	0.679774991906643	0.228963818942188	0.0457919696650451	0.483805889904461
19_9927721_10977067	ENSG00000130734.5	ATG4D	Nerve_Tibial	COVID19_HGI_B1_ALL_leave_23andme_20210107	19_10474237_C_T	0.901295	0.0009212	2609	0.761516983260424	0.165048911117845	0.0566924489819397	0.0122828929024214	0.00445876373737015	0.0332638044620347
19_9927721_10977067	ENSG00000130734.5	ATG4D	Skin_Sun_Exposed_Lower_leg	COVID19_HGI_B1_ALL_leave_23andme_20210107	19_10667104_G_C	2.34093e-11	0.9259	2609	0.000101307885083096	0.924762632859958	7.54204073289524e-06	0.0688392644726026	0.00628925274162263	0.509996785119592
19_9927721_10977067	ENSG00000130734.5	ATG4D	Brain_Nucleus_accumbens_basal_ganglia	COVID19_HGI_B1_ALL_leave_UKBB_23andme_20210107	19_10688076_A_G	0.342194	0.001526	2310	0.777357381796738	0.166114819001065	0.0431894430548241	0.00922511218543633	0.00411324396193672	0.0337759105043142
19_9927721_10977067	ENSG00000130734.5	ATG4D	Heart_Atrial_Appendage	COVID19_HGI_A2_ALL_eur_leave_ukbb_23andme_20210107	19_10466123_C_T	0.550808	1.915e-09	3000	0.00354654385667377	0.000953310528232998	0.743159632632856	0.199708580836592	0.0526319321456454	0.455745818389924
19_9927721_10977067	ENSG00000130734.5	ATG4D	Small_Intestine_Terminal_Ileum	COVID19_HGI_B1_ALL_eur_leave_ukbb_23andme_20210107	19_10653070_G_C	0.135901	7.366e-05	2690	0.581671894884172	0.163040442300796	0.183380399393678	0.0513803086183092	0.0205269548030442	0.0903248375706271
19_9927721_10977067	ENSG00000130734.5	ATG4D	Brain_Anterior_cingulate_cortex_BA24	COVID19_HGI_B1_ALL_eur_leave_23andme_20210107	19_10474237_C_T	0.525913	0.0001851	2691	0.672173659323558	0.17162156426155	0.11659506282566	0.0297595804146556	0.00985013317457639	0.0774187397403165
19_9927721_10977067	ENSG00000130734.5	ATG4D	Stomach	COVID19_HGI_A2_ALL_leave_UKBB_23andme_20210107	19_10427721_T_A	0.368296	1.204e-08	2554	0.0116049242065154	0.00275877969620481	0.746352524279286	0.177364676162667	0.0619190956553269	0.759552682467763
19_9927721_10977067	ENSG00000130734.5	ATG4D	Brain_Hypothalamus	COVID19_HGI_B2_ALL_leave_UKBB_23andme_20210107	19_10466123_C_T	0.216591	9.816e-08	2283	0.243250722129961	0.049641828732806	0.541785347431258	0.110511008369091	0.0548110933368849	0.732387951604101
19_9927721_10977067	ENSG00000130734.5	ATG4D	Brain_Substantia_nigra	COVID19_HGI_B1_ALL_eur_leave_ukbb_23andme_20210107	19_10653070_G_C	0.311527	7.366e-05	2677	0.591865149108343	0.155265631152013	0.186635050362028	0.048943201017363	0.0172909683602536	0.085158086899856
19_9927721_10977067	ENSG00000130734.5	ATG4D	Lung	COVID19_HGI_C2_ALL_eur_leave_ukbb_23andme_20210107	19_10481532_A_G	0.0138991	4.517e-05	2890	0.70751624872939	0.266717839053982	0.0160403838576841	0.00604318446347621	0.00368234389546761	0.348500333595835
19_9927721_10977067	ENSG00000130734.5	ATG4D	Brain_Caudate_basal_ganglia	COVID19_HGI_C2_ALL_leave_23andme_20210107	19_10556897_C_T	0.0393984	6.05e-06	2753	0.703598030103867	0.202354286647472	0.0649627889507462	0.0186728392536867	0.0104120550442284	0.439669735609965
19_9927721_10977067	ENSG00000130734.5	ATG4D	Whole_Blood	COVID19_HGI_A2_ALL_eur_leave_23andme_20210107	19_10466123_C_T	0.494388	3.738e-09	2977	0.00928873572741549	0.00355636287493486	0.682488786246609	0.261259945890056	0.0434061692609851	0.517057213289834
19_9927721_10977067	ENSG00000130734.5	ATG4D	Brain_Frontal_Cortex_BA9	COVID19_HGI_B2_ALL_eur_leave_ukbb_23andme_20210107	19_10427721_T_A	0.40052	2.05e-10	2695	0.000323012010963309	8.76934497674517e-05	0.730923074455655	0.198365558495764	0.0703006615878496	0.785726370952084
19_9927721_10977067	ENSG00000130734.5	ATG4D	Pancreas	COVID19_HGI_C2_ALL_leave_UKBB_23andme_20210107	19_10427721_T_A	0.941081	0.0001974	2643	0.801651587620663	0.18148896789068	0.0128605715250017	0.00291046555019099	0.00108840741346515	0.130000495766703
19_9927721_10977067	ENSG00000130734.5	ATG4D	Brain_Cerebellum	COVID19_HGI_A2_ALL_leave_UKBB_23andme_20210107	19_10427721_T_A	0.895702	1.204e-08	2554	0.0115811635096423	0.00281799780337768	0.74482439227478	0.181175514139275	0.0596009322729247	0.723691840630234
19_9927721_10977067	ENSG00000130734.5	ATG4D	Brain_Putamen_basal_ganglia	COVID19_HGI_B2_ALL_eur_leave_ukbb_23andme_20210107	19_10427721_T_A	0.111131	2.05e-10	2694	0.000317057906922494	9.09134036973956e-05	0.717449914093759	0.205645588457575	0.0764965261380465	0.827412950061938
19_9927721_10977067	ENSG00000130734.5	ATG4D	Testis	COVID19_HGI_C2_ALL_leave_23andme_20210107	19_10556897_C_T	0.690787	6.05e-06	2754	0.669304826571472	0.241485416530915	0.0618003402345707	0.0222924675158349	0.0051169491472074	0.397841813192811
19_9927721_10977067	ENSG00000130734.5	ATG4D	Brain_Nucleus_accumbens_basal_ganglia	COVID19_HGI_A2_ALL_eur_leave_ukbb_23andme_20210107	19_10466123_C_T	0.614595	1.915e-09	2993	0.00350265226876719	0.000982518468665791	0.733961882480062	0.205825716172616	0.0557272306098892	0.509389236503125
19_9927721_10977067	ENSG00000130734.5	ATG4D	Spleen	COVID19_HGI_B1_ALL_leave_UKBB_23andme_20210107	19_10688076_A_G	0.887538	0.001526	2310	0.787464315218016	0.156393325148122	0.043750977344816	0.00868539991513151	0.0037059823739147	0.0340333083277761
19_9927721_10977067	ENSG00000130734.5	ATG4D	Adipose_Visceral_Omentum	COVID19_HGI_A2_ALL_eur_leave_23andme_20210107	19_10466123_C_T	0.760762	3.738e-09	2977	0.00975556139352329	0.00295991867166857	0.716788748222094	0.217426613857934	0.0530691578547799	0.400601729815444
19_9927721_10977067	ENSG00000130734.5	ATG4D	Testis	COVID19_HGI_B1_ALL_leave_UKBB_23andme_20210107	19_10703280_G_A	7.77047e-05	0.1318	2310	0.726760370819264	0.215445510594632	0.04037830782214	0.0119645535683035	0.00545125719566031	0.0577064718457475
19_9927721_10977067	ENSG00000130734.5	ATG4D	Small_Intestine_Terminal_Ileum	COVID19_HGI_A2_ALL_eur_leave_ukbb_23andme_20210107	19_10466123_C_T	0.0165961	1.915e-09	2993	0.00302654231512844	0.000955265923299983	0.634195848209195	0.200009081248008	0.161813262304368	0.705620220411784
19_9927721_10977067	ENSG00000130734.5	ATG4D	Artery_Aorta	COVID19_HGI_B1_ALL_leave_23andme_20210107	19_10474237_C_T	0.796263	0.0009212	2609	0.760169123667142	0.166246529989164	0.0565921052431831	0.0123718901235269	0.00462035097698448	0.0344942486916184
19_9927721_10977067	ENSG00000130734.5	ATG4D	Prostate	COVID19_HGI_A2_ALL_leave_UKBB_23andme_20210107	19_10427721_T_A	0.898117	1.204e-08	2553	0.0113628863216774	0.00285249332113625	0.730786150066416	0.183382002025349	0.0716164682654211	0.59488849459935
19_9927721_10977067	ENSG00000130734.5	ATG4D	Vagina	COVID19_HGI_A2_ALL_eur_leave_ukbb_23andme_20210107	19_10466123_C_T	0.51548	1.915e-09	2991	0.00346963406314144	0.000991613689231486	0.727043294698136	0.207726585807928	0.0607688717415637	0.519131393275037
19_9927721_10977067	ENSG00000130734.5	ATG4D	Pituitary	COVID19_HGI_B2_ALL_leave_23andme_20210107	19_10427721_T_A	0.622756	1.017e-06	2563	0.517695237790575	0.126115728602254	0.266875041137395	0.0649890996123425	0.0243248928574332	0.63897002547693
19_9927721_10977067	ENSG00000130734.5	ATG4D	Colon_Sigmoid	COVID19_HGI_B1_ALL_eur_leave_23andme_20210107	19_10474237_C_T	0.337121	0.0001851	2694	0.665483127940286	0.178638405390684	0.115517851787155	0.0309995766357777	0.0093610382460975	0.0824630183440663
19_9927721_10977067	ENSG00000130734.5	ATG4D	Brain_Cerebellum	COVID19_HGI_C2_ALL_eur_leave_23andme_20210107	19_10556897_C_T	0.805428	1.836e-05	2888	0.747493870306027	0.2066574357074	0.0336763986687634	0.00930755032221759	0.00286474499559231	0.290159395877374
19_9927721_10977067	ENSG00000130734.5	ATG4D	Thyroid	COVID19_HGI_C2_ALL_leave_UKBB_23andme_20210107	19_10427721_T_A	0.839289	0.0001974	2643	0.801970223801205	0.181120698630929	0.0128656832761086	0.00290450707590744	0.00113888721584988	0.113525222233065
19_9927721_10977067	ENSG00000130734.5	ATG4D	Spleen	COVID19_HGI_C2_ALL_eur_leave_ukbb_23andme_20210107	19_10481532_A_G	0.584994	4.517e-05	2888	0.779122156358309	0.197242280694257	0.0176535274003083	0.0044676461630647	0.0015143893840607	0.120689312773851
19_9927721_10977067	ENSG00000130734.5	ATG4D	Artery_Coronary	COVID19_HGI_A2_ALL_leave_UKBB_23andme_20210107	19_10427721_T_A	0.548398	1.204e-08	2554	0.0111146438020914	0.00310494056976915	0.714820907964112	0.19961804821216	0.0713414594518671	0.616039601555353
19_9927721_10977067	ENSG00000130734.5	ATG4D	Prostate	COVID19_HGI_A2_ALL_leave_23andme_20210107	19_10466123_C_T	0.122697	2.507e-08	2547	0.0352858148987492	0.00883717393938058	0.705250674945504	0.176552792045942	0.0740735441704242	0.422517637764726
19_9927721_10977067	ENSG00000130734.5	ATG4D	Brain_Spinal_cord_cervical_c-1	COVID19_HGI_B1_ALL_leave_UKBB_23andme_20210107	19_10688076_A_G	0.150315	0.001526	2295	0.770812158472255	0.173032515319083	0.0425381990147645	0.00954493594486666	0.00407219124903046	0.0371120738542613
19_9927721_10977067	ENSG00000130734.5	ATG4D	Thyroid	COVID19_HGI_B1_ALL_leave_23andme_20210107	19_10474237_C_T	0.0286823	0.0009212	2609	0.75569849079966	0.169918172680322	0.0562592812467024	0.0126443725826386	0.00547968269067737	0.0734596169743405
19_9927721_10977067	ENSG00000130734.5	ATG4D	Adrenal_Gland	COVID19_HGI_C2_ALL_leave_UKBB_23andme_20210107	19_10427721_T_A	0.0990962	0.0001974	2643	0.794697609506499	0.188360386850825	0.0127490116724404	0.00302061697211948	0.00117237499811646	0.169095694621372
19_9927721_10977067	ENSG00000130734.5	ATG4D	Artery_Tibial	COVID19_HGI_B1_ALL_leave_UKBB_23andme_20210107	19_10688076_A_G	0.406245	0.001526	2310	0.772968401115805	0.170702694862676	0.0429455942979631	0.00948022157795853	0.00390308814559734	0.0325536948611531
19_9927721_10977067	ENSG00000130734.5	ATG4D	Esophagus_Muscularis	COVID19_HGI_B1_ALL_leave_UKBB_23andme_20210107	19_10688076_A_G	0.63041	0.001526	2310	0.705801627896835	0.236490535462875	0.039213854437962	0.013133891885101	0.00536009031722667	0.020197816906315
19_9927721_10977067	ENSG00000130734.5	ATG4D	Cells_Transformed_fibroblasts	COVID19_HGI_B1_ALL_leave_23andme_20210107	19_10474237_C_T	0.367851	0.0009212	2609	0.760354396015391	0.166067573254976	0.0566058981636062	0.0123585741724999	0.00461355839352708	0.0383792390221909
19_9927721_10977067	ENSG00000130734.5	ATG4D	Muscle_Skeletal	COVID19_HGI_B1_ALL_eur_leave_23andme_20210107	19_10474237_C_T	0.0159504	0.0001851	2695	0.448394512024761	0.394031723791717	0.0778592538508247	0.0684083894490819	0.0113061208836154	0.13266874360644
19_9927721_10977067	ENSG00000130734.5	ATG4D	Esophagus_Muscularis	COVID19_HGI_B2_ALL_eur_leave_23andme_20210107	19_10466123_C_T	0.182437	1.268e-07	2697	0.197747620698474	0.0744522497747563	0.492658121380485	0.185436751556517	0.0497052565897688	0.415557500584212
19_9927721_10977067	ENSG00000130734.5	ATG4D	Artery_Tibial	COVID19_HGI_B1_ALL_leave_23andme_20210107	19_10474237_C_T	0.0193377	0.0009212	2609	0.740411798883053	0.184662866799094	0.0551212370262382	0.0137414839088807	0.0060626133827338	0.0779429317675385
19_9927721_10977067	ENSG00000130734.5	ATG4D	Brain_Hippocampus	COVID19_HGI_B1_ALL_leave_UKBB_23andme_20210107	19_10688076_A_G	0.563285	0.001526	2309	0.761828975559478	0.181762875471143	0.0422988563269529	0.0100879573131351	0.00402133532929159	0.0321517325224266
19_9927721_10977067	ENSG00000130734.5	ATG4D	Pituitary	COVID19_HGI_C2_ALL_leave_UKBB_23andme_20210107	19_10427721_T_A	0.622756	0.0001974	2643	0.785532399590833	0.197587452372543	0.0126019779242607	0.00316870595555941	0.00110946415680433	0.1310621949119
19_9927721_10977067	ENSG00000130734.5	ATG4D	Brain_Nucleus_accumbens_basal_ganglia	COVID19_HGI_C2_ALL_leave_UKBB_23andme_20210107	19_10427721_T_A	0.984278	0.0001974	2643	0.788831370806387	0.194272825862191	0.0126549019824572	0.00311551482344456	0.00112538652552077	0.130452135992884
19_9927721_10977067	ENSG00000130734.5	ATG4D	Brain_Nucleus_accumbens_basal_ganglia	COVID19_HGI_B2_ALL_leave_UKBB_23andme_20210107	19_10466123_C_T	0.614595	9.816e-08	2283	0.245794019992601	0.0519022450867841	0.547449961719209	0.115561087204272	0.039292685997134	0.702727573149567
19_9927721_10977067	ENSG00000130734.5	ATG4D	Brain_Anterior_cingulate_cortex_BA24	COVID19_HGI_B2_ALL_eur_leave_ukbb_23andme_20210107	19_10427721_T_A	0.473835	2.05e-10	2696	0.00032699453679802	8.34826422821655e-05	0.739934874917176	0.188836675956506	0.0708179719472369	0.761552229077518
19_9927721_10977067	ENSG00000130734.5	ATG4D	Testis	COVID19_HGI_C2_ALL_eur_leave_ukbb_23andme_20210107	19_10481532_A_G	0.647198	4.517e-05	2890	0.70994326039003	0.266500651523835	0.0160954076097656	0.00604052270423586	0.00142015777213313	0.0975980482440613
19_9927721_10977067	ENSG00000130734.5	ATG4D	Brain_Hippocampus	COVID19_HGI_B1_ALL_eur_leave_ukbb_23andme_20210107	19_10714433_G_T	0.680428	0.0001103	2694	0.585314231436577	0.162468215880313	0.185003496581027	0.0513363471418991	0.0158777089601837	0.0719358364352556
19_9927721_10977067	ENSG00000130734.5	ATG4D	Colon_Sigmoid	COVID19_HGI_B1_ALL_leave_23andme_20210107	19_10474237_C_T	0.337121	0.0009212	2608	0.735790415199852	0.190433118708322	0.0547558214947379	0.0141667384920466	0.00485390610504111	0.0370537023539855
19_9927721_10977067	ENSG00000130734.5	ATG4D	Pituitary	COVID19_HGI_A2_ALL_leave_23andme_20210107	19_10466123_C_T	0.156802	2.507e-08	2548	0.0355172021975951	0.00855968752743223	0.709875534639779	0.171005797474906	0.0750417781602879	0.372731389817031
19_9927721_10977067	ENSG00000130734.5	ATG4D	Uterus	COVID19_HGI_B2_ALL_leave_UKBB_23andme_20210107	19_10466123_C_T	0.972236	9.816e-08	2281	0.243299451644294	0.0546390631495	0.541890397364902	0.121656719392358	0.0385143684489465	0.708032061660087
19_9927721_10977067	ENSG00000130734.5	ATG4D	Heart_Atrial_Appendage	COVID19_HGI_B1_ALL_eur_leave_23andme_20210107	19_10474237_C_T	0.503252	0.0001851	2695	0.680454040776407	0.163270506145528	0.118154086354438	0.0283405210501609	0.00978084567346638	0.0716973901523198
19_9927721_10977067	ENSG00000130734.5	ATG4D	Stomach	COVID19_HGI_B2_ALL_eur_leave_ukbb_23andme_20210107	19_10427721_T_A	0.368296	2.05e-10	2697	0.000329980475213691	8.30943690891319e-05	0.746691566040943	0.18796396499488	0.0649313941198734	0.848763933964738
19_9927721_10977067	ENSG00000130734.5	ATG4D	Brain_Hippocampus	COVID19_HGI_B2_ALL_leave_23andme_20210107	19_10427721_T_A	0.813533	1.017e-06	2560	0.509217215799009	0.134104121955065	0.262485359855889	0.0691013389925956	0.0250919633974418	0.634523454151275
19_9927721_10977067	ENSG00000130734.5	ATG4D	Pituitary	COVID19_HGI_A2_ALL_eur_leave_ukbb_23andme_20210107	19_10466123_C_T	0.156802	1.915e-09	2998	0.00340657511977466	0.000974833465945511	0.713829787169889	0.20419359831115	0.0775952059332419	0.583822919786648
19_9927721_10977067	ENSG00000130734.5	ATG4D	Brain_Cerebellum	COVID19_HGI_B2_ALL_eur_leave_23andme_20210107	19_10466123_C_T	0.768333	1.268e-07	2696	0.219257569960559	0.0564823273629575	0.54624541595114	0.14067941357076	0.0373352731545827	0.421785416952695
19_9927721_10977067	ENSG00000130734.5	ATG4D	Minor_Salivary_Gland	COVID19_HGI_B2_ALL_eur_leave_23andme_20210107	19_10466123_C_T	0.788729	1.268e-07	2681	0.214835639919181	0.0595931504624439	0.53521563156495	0.148421261425478	0.0419343166279475	0.419514906432732
19_9927721_10977067	ENSG00000130734.5	ATG4D	Spleen	COVID19_HGI_C2_ALL_leave_UKBB_23andme_20210107	19_10427721_T_A	0.872392	0.0001974	2643	0.799676062443106	0.183448291457346	0.0128288789752236	0.00294188170608708	0.00110488541823803	0.135288302087619
19_9927721_10977067	ENSG00000130734.5	ATG4D	Artery_Tibial	COVID19_HGI_B2_ALL_leave_23andme_20210107	19_10427721_T_A	0.654132	1.017e-06	2563	0.518345757934966	0.127744396674613	0.267210388225068	0.0658321454823046	0.0208673116830485	0.670149782038758
19_9927721_10977067	ENSG00000130734.5	ATG4D	Artery_Tibial	COVID19_HGI_C2_ALL_leave_23andme_20210107	19_10556897_C_T	0.931228	6.05e-06	2754	0.721018539823846	0.190210506368593	0.0665753320572966	0.0175584724280951	0.00463714932216894	0.402991117256448
19_9927721_10977067	ENSG00000130734.5	ATG4D	Esophagus_Mucosa	COVID19_HGI_B2_ALL_eur_leave_23andme_20210107	19_10466123_C_T	0.0575958	1.268e-07	2697	0.204287427648596	0.0582676946714983	0.508951055752379	0.145081687160172	0.0834121347673537	0.51506297681628
19_9927721_10977067	ENSG00000130734.5	ATG4D	Brain_Spinal_cord_cervical_c-1	COVID19_HGI_A2_ALL_leave_23andme_20210107	19_10427721_T_A	0.136592	4.581e-08	2544	0.0356928380900941	0.0089080355855172	0.713384486828737	0.177978807911626	0.0640358315840261	0.485266674982103
19_9927721_10977067	ENSG00000130734.5	ATG4D	Vagina	COVID19_HGI_B1_ALL_leave_UKBB_23andme_20210107	19_10688076_A_G	0.225541	0.001526	2309	0.773574048891241	0.16996783840972	0.0429567506519511	0.00943428735806674	0.00406707468902056	0.0356140163413641
19_9927721_10977067	ENSG00000130734.5	ATG4D	Brain_Amygdala	COVID19_HGI_C2_ALL_eur_leave_23andme_20210107	19_10556897_C_T	0.184989	1.836e-05	2888	0.746653263728364	0.206853456865922	0.0336385273184319	0.00931570724754349	0.00353904483973873	0.310685469448783
19_9927721_10977067	ENSG00000130734.5	ATG4D	Brain_Cerebellar_Hemisphere	COVID19_HGI_A2_ALL_eur_leave_ukbb_23andme_20210107	19_10466123_C_T	0.0602857	1.915e-09	2988	0.0032572981222438	0.000977124031467512	0.682548054565743	0.204642135698134	0.108575387582412	0.610963442357889
19_9927721_10977067	ENSG00000130734.5	ATG4D	Brain_Cerebellum	COVID19_HGI_A2_ALL_eur_leave_23andme_20210107	19_10466123_C_T	0.768333	3.738e-09	2972	0.00992440030148222	0.00282714187311246	0.729193002943693	0.207673209062246	0.0503822458194656	0.559971643146016
19_9927721_10977067	ENSG00000130734.5	ATG4D	Liver	COVID19_HGI_C2_ALL_leave_23andme_20210107	19_10556897_C_T	0.12629	6.05e-06	2753	0.720759984117426	0.187437466088187	0.0665499297657332	0.0172987091649316	0.0079539108637219	0.430618622347789
19_9927721_10977067	ENSG00000130734.5	ATG4D	Cells_Transformed_fibroblasts	COVID19_HGI_C2_ALL_eur_leave_ukbb_23andme_20210107	19_10481532_A_G	0.283364	4.517e-05	2890	0.784572854160907	0.191794706087377	0.0177873649794765	0.00434675617455093	0.00149831859768796	0.134127610652542
19_9927721_10977067	ENSG00000130734.5	ATG4D	Esophagus_Gastroesophageal_Junction	COVID19_HGI_C2_ALL_eur_leave_ukbb_23andme_20210107	19_10481532_A_G	0.830635	4.517e-05	2890	0.786424879870531	0.190071958175561	0.0178293529950875	0.00430783140864835	0.00136597755017172	0.108079218854233
19_9927721_10977067	ENSG00000130734.5	ATG4D	Artery_Aorta	COVID19_HGI_C2_ALL_leave_23andme_20210107	19_10556897_C_T	0.0375384	6.05e-06	2754	0.733787750428424	0.169861148473604	0.067754378627052	0.0156712237133095	0.0129254987576114	0.473094279240368
19_9927721_10977067	ENSG00000130734.5	ATG4D	Small_Intestine_Terminal_Ileum	COVID19_HGI_B2_ALL_leave_UKBB_23andme_20210107	19_10466123_C_T	0.0165961	9.816e-08	2278	0.214026026490039	0.0505359016792973	0.476687334338349	0.112409241836684	0.146341495655631	0.764794364011347
19_9927721_10977067	ENSG00000130734.5	ATG4D	Brain_Cerebellum	COVID19_HGI_A2_ALL_leave_23andme_20210107	19_10427721_T_A	0.895702	4.581e-08	2548	0.0362730104555361	0.00880335824081715	0.72498172989148	0.175896994340291	0.0540449070718755	0.471056920995772
19_9927721_10977067	ENSG00000130734.5	ATG4D	Brain_Amygdala	COVID19_HGI_A2_ALL_eur_leave_ukbb_23andme_20210107	19_10466123_C_T	0.671682	1.915e-09	2974	0.00347618338673124	0.000993074583309312	0.728413023038093	0.20803363682887	0.0590840821629967	0.52127634094023
19_9927721_10977067	ENSG00000130734.5	ATG4D	Colon_Sigmoid	COVID19_HGI_C2_ALL_eur_leave_ukbb_23andme_20210107	19_10481532_A_G	0.872574	4.517e-05	2888	0.757030510763376	0.219448419709752	0.0171559475979714	0.00497178216038635	0.00139333976851425	0.103126579131444
19_9927721_10977067	ENSG00000130734.5	ATG4D	Esophagus_Gastroesophageal_Junction	COVID19_HGI_C2_ALL_leave_UKBB_23andme_20210107	19_10427721_T_A	0.181857	0.0001974	2643	0.806989595675083	0.176179121540588	0.0129462070248186	0.00282531047931646	0.00105976528019373	0.17711630346663
19_9927721_10977067	ENSG00000130734.5	ATG4D	Heart_Atrial_Appendage	COVID19_HGI_C2_ALL_leave_UKBB_23andme_20210107	19_10427721_T_A	0.4292	0.0001974	2643	0.796020619825844	0.18699679474919	0.012770236190801	0.00299870014257922	0.00121364909158543	0.124260254519111
19_9927721_10977067	ENSG00000130734.5	ATG4D	Brain_Nucleus_accumbens_basal_ganglia	COVID19_HGI_C2_ALL_eur_leave_ukbb_23andme_20210107	19_10481532_A_G	0.521558	4.517e-05	2887	0.768812207131546	0.207550817667448	0.0174209471340403	0.00470149588918614	0.00151453217777899	0.126809578726565
19_9927721_10977067	ENSG00000130734.5	ATG4D	Brain_Cerebellum	COVID19_HGI_B2_ALL_leave_23andme_20210107	19_10427721_T_A	0.895702	1.017e-06	2563	0.517693836219383	0.126959049726429	0.266874318618928	0.065425113988164	0.0230476814470966	0.673290493498596
19_9927721_10977067	ENSG00000130734.5	ATG4D	Adrenal_Gland	COVID19_HGI_A2_ALL_leave_23andme_20210107	19_10427721_T_A	0.0990962	4.581e-08	2548	0.0364340184748336	0.00826638796371227	0.728199766412044	0.165156773855591	0.0619430532938191	0.55722440537725
19_9927721_10977067	ENSG00000130734.5	ATG4D	Vagina	COVID19_HGI_C2_ALL_leave_23andme_20210107	19_10556897_C_T	0.34855	6.05e-06	2751	0.720878430628977	0.188777715558943	0.0665526347991825	0.0174218874007418	0.00636933161215588	0.429602205386384
19_9927721_10977067	ENSG00000130734.5	ATG4D	Brain_Cerebellar_Hemisphere	COVID19_HGI_B1_ALL_eur_leave_ukbb_23andme_20210107	19_10653070_G_C	0.182434	7.366e-05	2691	0.587077037055638	0.157815533756856	0.185595546595181	0.0498713591240587	0.0196405234682659	0.0857206080039219
19_9927721_10977067	ENSG00000130734.5	ATG4D	Uterus	COVID19_HGI_B2_ALL_leave_23andme_20210107	19_10427721_T_A	0.518896	1.017e-06	2558	0.514353784098318	0.129237223544509	0.26513074087491	0.0665924206945185	0.0246858307877444	0.677248466619021
19_9927721_10977067	ENSG00000130734.5	ATG4D	Liver	COVID19_HGI_B2_ALL_eur_leave_ukbb_23andme_20210107	19_10427721_T_A	0.782429	2.05e-10	2695	0.000325096044703131	8.26249598680854e-05	0.735638892295802	0.186889634070004	0.0770637526296229	0.656326173058057
19_9927721_10977067	ENSG00000130734.5	ATG4D	Spleen	COVID19_HGI_A2_ALL_eur_leave_ukbb_23andme_20210107	19_10466123_C_T	0.63247	1.915e-09	2996	0.00355165768878921	0.000937689307052735	0.744231070159812	0.196432984610289	0.0548465982340573	0.509588933607958
19_9927721_10977067	ENSG00000130734.5	ATG4D	Adrenal_Gland	COVID19_HGI_B2_ALL_eur_leave_ukbb_23andme_20210107	19_10427721_T_A	0.0990962	2.05e-10	2696	0.000327624135769186	7.95386506655282e-05	0.741359556177139	0.179904561178911	0.0783287198575147	0.866550145903683
19_9927721_10977067	ENSG00000130734.5	ATG4D	Brain_Hypothalamus	COVID19_HGI_B2_ALL_eur_leave_23andme_20210107	19_10466123_C_T	0.216591	1.268e-07	2694	0.21766406284169	0.0533074958287699	0.542274258277306	0.132752868058714	0.0540013149935206	0.458717440909056
19_9927721_10977067	ENSG00000130734.5	ATG4D	Ovary	COVID19_HGI_B2_ALL_leave_UKBB_23andme_20210107	19_10466123_C_T	0.625452	9.816e-08	2283	0.24258137788389	0.0551821543595021	0.540294536215022	0.122866552237683	0.0390753793039028	0.712045565124009
19_9927721_10977067	ENSG00000130734.5	ATG4D	Cells_Transformed_fibroblasts	COVID19_HGI_C2_ALL_eur_leave_23andme_20210107	19_10556897_C_T	0.312745	1.836e-05	2889	0.766618570265766	0.187331649270525	0.034540164589738	0.0084371953340331	0.00307242053993806	0.30749956941561
19_9927721_10977067	ENSG00000130734.5	ATG4D	Brain_Spinal_cord_cervical_c-1	COVID19_HGI_C2_ALL_eur_leave_23andme_20210107	19_10556897_C_T	0.438689	1.836e-05	2866	0.74446049840983	0.209730758067451	0.0333185954132456	0.00938346828108481	0.00310667982838937	0.303329065075732
19_9927721_10977067	ENSG00000130734.5	ATG4D	Heart_Atrial_Appendage	COVID19_HGI_A2_ALL_leave_UKBB_23andme_20210107	19_10427721_T_A	0.4292	1.204e-08	2554	0.0117206750574797	0.00264198147283496	0.753796858965781	0.169852912884381	0.0619875716195236	0.721900769687696
19_9927721_10977067	ENSG00000130734.5	ATG4D	Pituitary	COVID19_HGI_B1_ALL_leave_UKBB_23andme_20210107	19_10688076_A_G	0.288376	0.001526	2309	0.774285040547123	0.169232363626399	0.0430073051605164	0.00939585408192113	0.00407943658403972	0.0345698582839763
19_9927721_10977067	ENSG00000130734.5	ATG4D	Testis	COVID19_HGI_B1_ALL_leave_23andme_20210107	19_10641124_G_C	0.000825014	0.007223	2609	0.687993617584191	0.235579909090649	0.0512188748539745	0.0175304766828843	0.00767712178830136	0.0744927689041623
19_9927721_10977067	ENSG00000130734.5	ATG4D	Artery_Coronary	COVID19_HGI_B1_ALL_eur_leave_ukbb_23andme_20210107	19_10653070_G_C	0.00714006	7.366e-05	2695	0.564540574156291	0.163867813011003	0.17848701461442	0.0517676526552991	0.0413369455629873	0.180060735423637
19_9927721_10977067	ENSG00000130734.5	ATG4D	Brain_Putamen_basal_ganglia	COVID19_HGI_C2_ALL_eur_leave_ukbb_23andme_20210107	19_10481532_A_G	0.579865	4.517e-05	2881	0.747592582093709	0.228768504314199	0.0168832840363327	0.00516481094809617	0.00159081860766372	0.118665806458802
19_9927721_10977067	ENSG00000130734.5	ATG4D	Spleen	COVID19_HGI_B1_ALL_eur_leave_23andme_20210107	19_10474237_C_T	0.925143	0.0001851	2691	0.683621117413418	0.160382813823861	0.118599483146014	0.0278147763629796	0.00958180925372726	0.0741998181560135
19_9927721_10977067	ENSG00000130734.5	ATG4D	Spleen	COVID19_HGI_A2_ALL_eur_leave_23andme_20210107	19_10466123_C_T	0.63247	3.738e-09	2973	0.0100824854518412	0.00263686235654453	0.740809118273781	0.193690288029194	0.0527812458886392	0.568753489934996
19_9927721_10977067	ENSG00000130734.5	ATG4D	Brain_Substantia_nigra	COVID19_HGI_B1_ALL_leave_23andme_20210107	19_10474237_C_T	0.729677	0.0009212	2597	0.738295155454849	0.187216312206992	0.0547883936542903	0.0138873855645398	0.00581275311932859	0.0297291222272757
19_9927721_10977067	ENSG00000130734.5	ATG4D	Artery_Tibial	COVID19_HGI_B2_ALL_eur_leave_ukbb_23andme_20210107	19_10427721_T_A	0.654132	2.05e-10	2697	0.000332198635484266	8.55228624004769e-05	0.751710898063823	0.193469775899484	0.0544016045388085	0.84355999895044
19_9927721_10977067	ENSG00000130734.5	ATG4D	Muscle_Skeletal	COVID19_HGI_B2_ALL_eur_leave_23andme_20210107	19_10427721_T_A	0.00317526	1.612e-06	2697	0.145211431045192	0.127660886502111	0.361772195129367	0.318000327516471	0.0473551598068592	0.438421909827423
19_9927721_10977067	ENSG00000130734.5	ATG4D	Brain_Substantia_nigra	COVID19_HGI_B2_ALL_eur_leave_23andme_20210107	19_10466123_C_T	0.178411	1.268e-07	2680	0.213917673142161	0.0560861961033009	0.53288734103709	0.139658092536644	0.0574506971808036	0.459197022557712
19_9927721_10977067	ENSG00000130734.5	ATG4D	Colon_Sigmoid	COVID19_HGI_B1_ALL_eur_leave_ukbb_23andme_20210107	19_10714433_G_T	0.739652	0.0001103	2696	0.590789251114665	0.158676514669508	0.186822682580904	0.0501640277742927	0.0135475238606305	0.078843386865002
19_9927721_10977067	ENSG00000130734.5	ATG4D	Brain_Amygdala	COVID19_HGI_C2_ALL_leave_UKBB_23andme_20210107	19_10427721_T_A	0.875686	0.0001974	2642	0.784744405149225	0.198270155892226	0.0125858447573454	0.00317866463023714	0.00122092957096638	0.123410984042756
19_9927721_10977067	ENSG00000130734.5	ATG4D	Vagina	COVID19_HGI_B2_ALL_eur_leave_23andme_20210107	19_10466123_C_T	0.51548	1.268e-07	2691	0.218038241558944	0.0559698137750518	0.543201320366901	0.139394881349735	0.0433957429493686	0.436691635222345
19_9927721_10977067	ENSG00000130734.5	ATG4D	Cells_EBV-transformed_lymphocytes	COVID19_HGI_A2_ALL_eur_leave_ukbb_23andme_20210107	19_10466123_C_T	0.552781	1.915e-09	2985	0.00346623589790153	0.00101401602929738	0.726331008197996	0.212424817418959	0.0567639224558456	0.520343750159556
19_9927721_10977067	ENSG00000130734.5	ATG4D	Muscle_Skeletal	COVID19_HGI_B1_ALL_leave_23andme_20210107	19_10680621_G_A	5.74316e-06	0.8338	2609	0.494071883136393	0.430429147559227	0.0367820359149389	0.0320373628142238	0.00667957057521732	0.0802197123028186
19_9927721_10977067	ENSG00000130734.5	ATG4D	Pancreas	COVID19_HGI_B1_ALL_eur_leave_23andme_20210107	19_10636320_C_T	0.0186708	0.000481	2695	0.683454813977103	0.158014106624204	0.118675140819014	0.0274251495330465	0.0124307890466337	0.0739184705354709
19_9927721_10977067	ENSG00000130734.5	ATG4D	Heart_Atrial_Appendage	COVID19_HGI_B2_ALL_eur_leave_23andme_20210107	19_10466123_C_T	0.550808	1.268e-07	2697	0.221801752726504	0.0530067783189832	0.552585332916635	0.13201773794142	0.0405883980964575	0.353300515481881
19_9927721_10977067	ENSG00000130734.5	ATG4D	Pancreas	COVID19_HGI_B1_ALL_leave_23andme_20210107	19_10474237_C_T	0.295159	0.0009212	2609	0.757039050536784	0.169002595126094	0.056359081535041	0.0125766679057734	0.00502260489630692	0.0373115403188297
19_9927721_10977067	ENSG00000130734.5	ATG4D	Pancreas	COVID19_HGI_B2_ALL_leave_23andme_20210107	19_10427721_T_A	0.941081	1.017e-06	2563	0.528503618449731	0.11579723170819	0.272446827050187	0.0596705949224885	0.0235817278694036	0.641584444168865
19_9927721_10977067	ENSG00000130734.5	ATG4D	Skin_Sun_Exposed_Lower_leg	COVID19_HGI_A2_ALL_leave_UKBB_23andme_20210107	19_10667104_G_C	2.34093e-11	0.2731	2554	1.67680501847511e-06	0.0153081215437819	0.00010784108848901	0.984517796376365	6.45641863447109e-05	0.350411412391656
19_9927721_10977067	ENSG00000130734.5	ATG4D	Esophagus_Mucosa	COVID19_HGI_B1_ALL_leave_UKBB_23andme_20210107	19_10631787_C_G	8.74075e-05	0.2563	2310	0.759570913197998	0.183766097506481	0.0422012390566629	0.0102056622707138	0.00425608796814372	0.0569108317518993
19_9927721_10977067	ENSG00000130734.5	ATG4D	Heart_Left_Ventricle	COVID19_HGI_B1_ALL_leave_UKBB_23andme_20210107	19_10688076_A_G	0.737791	0.001526	2310	0.784478600334407	0.159464995319027	0.0435850930733558	0.00885615062513533	0.00361516064807503	0.034154670817133
19_9927721_10977067	ENSG00000130734.5	ATG4D	Muscle_Skeletal	COVID19_HGI_A2_ALL_eur_leave_ukbb_23andme_20210107	19_10427721_T_A	0.00317526	9.041e-09	3000	0.00222073815186698	0.00202396482045507	0.465344012596837	0.424004788294475	0.106406496136366	0.74421718968766
19_9927721_10977067	ENSG00000130734.5	ATG4D	Esophagus_Gastroesophageal_Junction	COVID19_HGI_A2_ALL_leave_UKBB_23andme_20210107	19_10427721_T_A	0.181857	1.204e-08	2554	0.0117778845971973	0.00246185785844373	0.757476200909019	0.158260508764843	0.0700235478704973	0.788409630290684
19_9927721_10977067	ENSG00000130734.5	ATG4D	Adipose_Visceral_Omentum	COVID19_HGI_A2_ALL_eur_leave_ukbb_23andme_20210107	19_10427721_T_A	0.049049	9.041e-09	3000	0.00341767497475635	0.00104485491500038	0.716155835467529	0.218883359792812	0.0604982748499026	0.543829546374539
19_9927721_10977067	ENSG00000130734.5	ATG4D	Artery_Tibial	COVID19_HGI_B2_ALL_leave_UKBB_23andme_20210107	19_10466123_C_T	0.596862	9.816e-08	2283	0.247367336884081	0.053675457875584	0.550954165247182	0.119521324093591	0.0284817158995616	0.691411058892028
19_9927721_10977067	ENSG00000130734.5	ATG4D	Whole_Blood	COVID19_HGI_B1_ALL_leave_UKBB_23andme_20210107	19_10172258_G_A	0.000156294	0.04497	2310	0.719908780547079	0.221218684745148	0.0399976381651393	0.0122841676934615	0.00659072884917209	0.0662485348897382
19_9927721_10977067	ENSG00000130734.5	ATG4D	Uterus	COVID19_HGI_B2_ALL_eur_leave_ukbb_23andme_20210107	19_10427721_T_A	0.518896	2.05e-10	2688	0.00032621172489772	8.64471588416167e-05	0.738163483292926	0.195549828966835	0.0658740288564988	0.824195402038879
19_9927721_10977067	ENSG00000130734.5	ATG4D	Brain_Anterior_cingulate_cortex_BA24	COVID19_HGI_B2_ALL_leave_UKBB_23andme_20210107	19_10466123_C_T	0.225462	9.816e-08	2282	0.241155735442333	0.0517645719102888	0.537118310535014	0.11523882150138	0.0547225606109846	0.716366944987187
19_9927721_10977067	ENSG00000130734.5	ATG4D	Nerve_Tibial	COVID19_HGI_B1_ALL_eur_leave_23andme_20210107	19_10687492_C_T	0.0981498	0.0002596	2695	0.688243724155033	0.155831344494847	0.119506687511074	0.0270491963085719	0.00936904753047306	0.068951886405058
19_9927721_10977067	ENSG00000130734.5	ATG4D	Brain_Anterior_cingulate_cortex_BA24	COVID19_HGI_B1_ALL_eur_leave_ukbb_23andme_20210107	19_10714433_G_T	0.429893	0.0001103	2693	0.59592410291305	0.152253574401099	0.188365896799857	0.0481105495906838	0.0153458762953098	0.0791517300184639
19_9927721_10977067	ENSG00000130734.5	ATG4D	Brain_Amygdala	COVID19_HGI_B1_ALL_leave_UKBB_23andme_20210107	19_10688076_A_G	0.336174	0.001526	2309	0.772960024351118	0.170501167059663	0.0429335509505204	0.00946623501026463	0.00413902262843386	0.033543037472394
19_9927721_10977067	ENSG00000130734.5	ATG4D	Stomach	COVID19_HGI_B1_ALL_eur_leave_23andme_20210107	19_10474237_C_T	0.990676	0.0001851	2695	0.673277561313489	0.170618008681157	0.116907961967823	0.0296165428153141	0.00957992522221733	0.0704687160940361
19_9927721_10977067	ENSG00000130734.5	ATG4D	Heart_Left_Ventricle	COVID19_HGI_C2_ALL_leave_23andme_20210107	19_10556897_C_T	0.904953	6.05e-06	2754	0.731874040406563	0.179077143966938	0.0675776759860937	0.0165301682733744	0.00494097136703104	0.411699313306137
19_9927721_10977067	ENSG00000130734.5	ATG4D	Thyroid	COVID19_HGI_B1_ALL_leave_UKBB_23andme_20210107	19_10688076_A_G	0.805542	0.001526	2310	0.79106326934142	0.152715928771568	0.0439509327679065	0.00848100341091399	0.00378886570819199	0.0307769950314426
19_9927721_10977067	ENSG00000130734.5	ATG4D	Brain_Hippocampus	COVID19_HGI_B2_ALL_eur_leave_ukbb_23andme_20210107	19_10427721_T_A	0.813533	2.05e-10	2694	0.000321926158015684	8.91360331175335e-05	0.728465941157924	0.201630688429762	0.0694923082211816	0.741668414399992
19_9927721_10977067	ENSG00000130734.5	ATG4D	Brain_Cortex	COVID19_HGI_B2_ALL_leave_UKBB_23andme_20210107	19_10466123_C_T	0.594873	9.816e-08	2283	0.246594247721895	0.0510442789613396	0.549232285958756	0.113649977369187	0.0394792099888224	0.713502298771363
19_9927721_10977067	ENSG00000130734.5	ATG4D	Liver	COVID19_HGI_B1_ALL_eur_leave_ukbb_23andme_20210107	19_10653070_G_C	0.17504	7.366e-05	2695	0.59469396011813	0.151406786043541	0.18804489469951	0.0478575072690959	0.017996851869723	0.0950179338377426
19_9927721_10977067	ENSG00000130734.5	ATG4D	Colon_Sigmoid	COVID19_HGI_B2_ALL_leave_UKBB_23andme_20210107	19_10466123_C_T	0.463461	9.816e-08	2282	0.242855350377586	0.0556613616503096	0.540901139000709	0.12393547858101	0.0366466703903857	0.715450125186772
19_9927721_10977067	ENSG00000130734.5	ATG4D	Brain_Amygdala	COVID19_HGI_B1_ALL_leave_23andme_20210107	19_10474237_C_T	0.348988	0.0009212	2606	0.740986447123083	0.184770876290684	0.0551119338173136	0.0137372064059647	0.00539353636295501	0.0342048172704304
19_9927721_10977067	ENSG00000130734.5	ATG4D	Pituitary	COVID19_HGI_C2_ALL_eur_leave_ukbb_23andme_20210107	19_10481532_A_G	0.773929	4.517e-05	2889	0.765670468100513	0.210747620588466	0.0173533147321053	0.00477497428171576	0.00145362229720046	0.110905325297627
19_9927721_10977067	ENSG00000130734.5	ATG4D	Brain_Cortex	COVID19_HGI_B1_ALL_leave_UKBB_23andme_20210107	19_10688076_A_G	0.816814	0.001526	2308	0.778778179413564	0.164748903451726	0.0432438677562271	0.00914406526222816	0.00408498411625492	0.0316103849994161
19_9927721_10977067	ENSG00000130734.5	ATG4D	Brain_Spinal_cord_cervical_c-1	COVID19_HGI_C2_ALL_eur_leave_ukbb_23andme_20210107	19_10481532_A_G	0.810086	4.517e-05	2867	0.762078025229139	0.214767788139152	0.0168816638652854	0.00475605097987411	0.00151647178654918	0.128088911261214
19_9927721_10977067	ENSG00000130734.5	ATG4D	Colon_Transverse	COVID19_HGI_C2_ALL_eur_leave_23andme_20210107	19_10556897_C_T	0.172021	1.836e-05	2889	0.708059376799117	0.245642879341002	0.0319017675314993	0.011064160953283	0.00333181537509879	0.329301282549779
19_9927721_10977067	ENSG00000130734.5	ATG4D	Brain_Putamen_basal_ganglia	COVID19_HGI_B2_ALL_leave_23andme_20210107	19_10427721_T_A	0.111131	1.017e-06	2562	0.503339539574393	0.138057702821789	0.259472082068122	0.071140906731959	0.0279897688037377	0.701093866548662
19_9927721_10977067	ENSG00000130734.5	ATG4D	Artery_Tibial	COVID19_HGI_C2_ALL_eur_leave_23andme_20210107	19_10556897_C_T	0.931228	1.836e-05	2889	0.747519012336275	0.207018831152787	0.0336796298987415	0.00932482026281534	0.00245770634938166	0.276969633641931
19_9927721_10977067	ENSG00000130734.5	ATG4D	Brain_Substantia_nigra	COVID19_HGI_A2_ALL_leave_UKBB_23andme_20210107	19_10427721_T_A	0.495543	1.204e-08	2550	0.0113462987872244	0.0028314073459525	0.729718153329357	0.182023127826707	0.0740810127107585	0.636200543202343
19_9927721_10977067	ENSG00000130734.5	ATG4D	Minor_Salivary_Gland	COVID19_HGI_A2_ALL_leave_UKBB_23andme_20210107	19_10427721_T_A	0.386255	1.204e-08	2547	0.0113148889859679	0.00298683257176759	0.727698437145977	0.192027241676494	0.0659725996197943	0.721056299858514
19_9927721_10977067	ENSG00000130734.5	ATG4D	Adrenal_Gland	COVID19_HGI_B2_ALL_eur_leave_23andme_20210107	19_10466123_C_T	0.746514	1.268e-07	2696	0.221731474429253	0.0538306564160027	0.55240899393598	0.134072633290842	0.0379562419279219	0.407426072257056
19_9927721_10977067	ENSG00000130734.5	ATG4D	Heart_Atrial_Appendage	COVID19_HGI_C2_ALL_eur_leave_ukbb_23andme_20210107	19_10481532_A_G	0.815818	4.517e-05	2890	0.775906863053628	0.200485130998336	0.0175908948289779	0.00454380528635037	0.00147330583270855	0.0923282730269501
19_9927721_10977067	ENSG00000130734.5	ATG4D	Esophagus_Muscularis	COVID19_HGI_B1_ALL_eur_leave_ukbb_23andme_20210107	19_10714433_G_T	0.382244	0.0001103	2697	0.546803770812547	0.203020662741123	0.172942179898359	0.0641979994539511	0.0130353870940204	0.0820776815859047
19_9927721_10977067	ENSG00000130734.5	ATG4D	Adipose_Subcutaneous	COVID19_HGI_A2_ALL_leave_23andme_20210107	19_10466123_C_T	0.0508767	2.507e-08	2548	0.0334895902858084	0.00899632318715747	0.669350042741123	0.179699328047513	0.108464715738399	0.433307588606043
19_9927721_10977067	ENSG00000130734.5	ATG4D	Brain_Nucleus_accumbens_basal_ganglia	COVID19_HGI_C2_ALL_eur_leave_23andme_20210107	19_10556897_C_T	0.419318	1.836e-05	2886	0.751194180677027	0.202720769111021	0.0338390509281339	0.00912884713430931	0.00311715214950946	0.301818009184292
19_9927721_10977067	ENSG00000130734.5	ATG4D	Stomach	COVID19_HGI_B2_ALL_eur_leave_23andme_20210107	19_10466123_C_T	0.618443	1.268e-07	2697	0.220875554592376	0.0556200024991785	0.55027785113165	0.138534084429824	0.034692507346972	0.41365190572498
19_9927721_10977067	ENSG00000130734.5	ATG4D	Brain_Nucleus_accumbens_basal_ganglia	COVID19_HGI_B1_ALL_leave_23andme_20210107	19_10474237_C_T	0.813191	0.0009212	2609	0.744750649428399	0.181092770273357	0.0554442502598093	0.0134765287100344	0.00523580132840055	0.0326972171703506
19_9927721_10977067	ENSG00000130734.5	ATG4D	Heart_Left_Ventricle	COVID19_HGI_B1_ALL_leave_23andme_20210107	19_10474237_C_T	0.186227	0.0009212	2609	0.752381364763792	0.174008378970428	0.0560123320614722	0.0129497065295751	0.00464821767473221	0.0448413849486307
19_9927721_10977067	ENSG00000130734.5	ATG4D	Esophagus_Mucosa	COVID19_HGI_C2_ALL_eur_leave_ukbb_23andme_20210107	19_10481532_A_G	0.0369742	4.517e-05	2890	0.74567805036588	0.229735028961559	0.016905565326024	0.00520593931184957	0.00247541603468707	0.271847166730993
19_9927721_10977067	ENSG00000130734.5	ATG4D	Minor_Salivary_Gland	COVID19_HGI_B1_ALL_eur_leave_ukbb_23andme_20210107	19_10714433_G_T	0.416592	0.0001103	2673	0.586109264794034	0.16233250591515	0.184740641590148	0.0511512629409633	0.0156663247597047	0.0781673012546758
19_9927721_10977067	ENSG00000130734.5	ATG4D	Adrenal_Gland	COVID19_HGI_C2_ALL_leave_23andme_20210107	19_10556897_C_T	0.325012	6.05e-06	2754	0.72903497908796	0.180613897792787	0.0673155309238277	0.0166706406392503	0.00636495155617523	0.428406920777552
19_9927721_10977067	ENSG00000130734.5	ATG4D	Minor_Salivary_Gland	COVID19_HGI_B2_ALL_eur_leave_ukbb_23andme_20210107	19_10427721_T_A	0.386255	2.05e-10	2681	0.00032230751470461	8.94047199347082e-05	0.729328889835265	0.202240155904847	0.0680192420252473	0.820983297994159
19_9927721_10977067	ENSG00000130734.5	ATG4D	Vagina	COVID19_HGI_B2_ALL_leave_23andme_20210107	19_10427721_T_A	0.355705	1.017e-06	2562	0.517122976671945	0.125698652453645	0.266578030424515	0.0647721032214725	0.0258282372284234	0.672223341347266
19_9927721_10977067	ENSG00000130734.5	ATG4D	Cells_Transformed_fibroblasts	COVID19_HGI_B2_ALL_eur_leave_ukbb_23andme_20210107	19_10427721_T_A	0.875945	2.05e-10	2697	0.000338866607017637	7.66640374924511e-05	0.766799421417651	0.173418746842384	0.0593663010954553	0.842869787418178
19_9927721_10977067	ENSG00000130734.5	ATG4D	Prostate	COVID19_HGI_B2_ALL_eur_leave_23andme_20210107	19_10466123_C_T	0.122697	1.268e-07	2690	0.213085457143774	0.0562635970690155	0.53084022395722	0.140104624538389	0.0597060972916023	0.510969764997804
19_9927721_10977067	ENSG00000130734.5	ATG4D	Artery_Aorta	COVID19_HGI_B2_ALL_eur_leave_23andme_20210107	19_10466123_C_T	0.831501	1.268e-07	2697	0.224939762999556	0.0510002531222714	0.560403208249515	0.127022739950212	0.0366340356784455	0.356889685031754
19_9927721_10977067	ENSG00000130734.5	ATG4D	Cells_Transformed_fibroblasts	COVID19_HGI_B2_ALL_eur_leave_23andme_20210107	19_10466123_C_T	0.782153	1.268e-07	2697	0.225549278113613	0.051027507448668	0.561921722454558	0.127092865368361	0.0344086266147995	0.366931603287054
19_9927721_10977067	ENSG00000130734.5	ATG4D	Brain_Hypothalamus	COVID19_HGI_A2_ALL_leave_23andme_20210107	19_10427721_T_A	0.304455	4.581e-08	2548	0.0359965463431355	0.00825134015473748	0.719456094496349	0.164846509716552	0.0714495092892261	0.402908173579701
19_9927721_10977067	ENSG00000130734.5	ATG4D	Brain_Substantia_nigra	COVID19_HGI_A2_ALL_eur_leave_23andme_20210107	19_10466123_C_T	0.178411	3.738e-09	2946	0.00963016354138813	0.00278182572079548	0.707571064119447	0.204317442626842	0.0756995039915275	0.62097099757507
19_9927721_10977067	ENSG00000130734.5	ATG4D	Muscle_Skeletal	COVID19_HGI_B2_ALL_leave_23andme_20210107	19_10427721_T_A	0.00317526	1.017e-06	2563	0.326765130538544	0.282044313296025	0.168449410558452	0.145318134488475	0.0774230111185042	0.914985032996413
19_9927721_10977067	ENSG00000130734.5	ATG4D	Testis	COVID19_HGI_B2_ALL_eur_leave_23andme_20210107	19_10466123_C_T	0.659629	1.268e-07	2697	0.205089442981308	0.0723650960269922	0.510949154974694	0.180255289671047	0.031341016345959	0.41919544471757
19_9927721_10977067	ENSG00000130734.5	ATG4D	Brain_Spinal_cord_cervical_c-1	COVID19_HGI_B2_ALL_leave_UKBB_23andme_20210107	19_10466123_C_T	0.659283	9.816e-08	2282	0.242703477971581	0.0540343407416974	0.540563064306607	0.12030598033223	0.0423931366478845	0.70626179842819
19_9927721_10977067	ENSG00000130734.5	ATG4D	Esophagus_Gastroesophageal_Junction	COVID19_HGI_B1_ALL_eur_leave_ukbb_23andme_20210107	19_10653070_G_C	0.394123	7.366e-05	2697	0.610685906362203	0.137625493016893	0.193146714629535	0.0435129312430378	0.0150289547483308	0.0801938158138705
19_9927721_10977067	ENSG00000130734.5	ATG4D	Esophagus_Mucosa	COVID19_HGI_B1_ALL_eur_leave_ukbb_23andme_20210107	19_10653070_G_C	0.25223	7.366e-05	2697	0.579760381655894	0.166118489095544	0.183365641523067	0.0525214431835689	0.0182340445419253	0.0678229426266658
19_9927721_10977067	ENSG00000130734.5	ATG4D	Spleen	COVID19_HGI_C2_ALL_eur_leave_23andme_20210107	19_10556897_C_T	0.84666	1.836e-05	2887	0.761399921140598	0.192686038410439	0.0342976310305597	0.0086766969234552	0.00293971249494823	0.300038110487463
19_9927721_10977067	ENSG00000130734.5	ATG4D	Artery_Tibial	COVID19_HGI_C2_ALL_leave_UKBB_23andme_20210107	19_10427721_T_A	0.654132	0.0001974	2643	0.784392854201284	0.198836310740733	0.0125836966594138	0.00318885206204037	0.000998286336529159	0.130697323967713
19_9927721_10977067	ENSG00000130734.5	ATG4D	Liver	COVID19_HGI_B2_ALL_leave_UKBB_23andme_20210107	19_10466123_C_T	0.0663779	9.816e-08	2283	0.234329323628309	0.0499597612504085	0.521914972764054	0.111191336822578	0.0826046055346511	0.795777327330135
19_9927721_10977067	ENSG00000130734.5	ATG4D	Cells_Transformed_fibroblasts	COVID19_HGI_B2_ALL_leave_UKBB_23andme_20210107	19_10466123_C_T	0.782153	9.816e-08	2283	0.252461742728398	0.0477098270189022	0.562300789076913	0.106231431320759	0.0312962098550283	0.654798245893883
19_9927721_10977067	ENSG00000130734.5	ATG4D	Brain_Substantia_nigra	COVID19_HGI_B2_ALL_leave_23andme_20210107	19_10427721_T_A	0.495543	1.017e-06	2554	0.514346558568735	0.128252267444208	0.265107870945735	0.0660784085343152	0.0262148945070074	0.655928723837758
19_9927721_10977067	ENSG00000130734.5	ATG4D	Cells_EBV-transformed_lymphocytes	COVID19_HGI_A2_ALL_leave_UKBB_23andme_20210107	19_10427721_T_A	0.836617	1.204e-08	2548	0.0114835822296682	0.00286441538809092	0.738547780148552	0.184157236576264	0.0629469856574253	0.714209117091332
19_9927721_10977067	ENSG00000130734.5	ATG4D	Lung	COVID19_HGI_C2_ALL_eur_leave_23andme_20210107	19_10556897_C_T	0.0414481	1.836e-05	2889	0.691083991554755	0.260446388440684	0.0311369378977595	0.0117288642376404	0.00560381786916159	0.361813656517616
19_9927721_10977067	ENSG00000130734.5	ATG4D	Pancreas	COVID19_HGI_B2_ALL_eur_leave_ukbb_23andme_20210107	19_10427721_T_A	0.941081	2.05e-10	2697	0.000335692809000341	7.75021314242572e-05	0.759617638282459	0.175309922682953	0.064659244094163	0.761033731204991
19_9927721_10977067	ENSG00000130734.5	ATG4D	Brain_Caudate_basal_ganglia	COVID19_HGI_B1_ALL_eur_leave_ukbb_23andme_20210107	19_10653070_G_C	0.268763	7.366e-05	2696	0.582259456687785	0.164740591521006	0.184102479231374	0.0520718970389461	0.0168255755208888	0.0857460741564168
19_9927721_10977067	ENSG00000130734.5	ATG4D	Esophagus_Mucosa	COVID19_HGI_B1_ALL_eur_leave_23andme_20210107	19_10631787_C_G	8.74075e-05	0.03602	2695	0.654439764343929	0.187385980001006	0.11363696560879	0.0325257028444553	0.0120115872018199	0.0749059612824376
19_9927721_10977067	ENSG00000130734.5	ATG4D	Adrenal_Gland	COVID19_HGI_B2_ALL_leave_23andme_20210107	19_10427721_T_A	0.0990962	1.017e-06	2563	0.52113334465786	0.119607066971256	0.268647406121005	0.0616291868856378	0.0289829953642424	0.727500720225282
19_9927721_10977067	ENSG00000130734.5	ATG4D	Minor_Salivary_Gland	COVID19_HGI_B1_ALL_leave_23andme_20210107	19_10474237_C_T	0.572644	0.0009212	2594	0.730319533115176	0.195593602793457	0.0541429912822673	0.0144950845409469	0.00544878826815318	0.0325106592265212
19_9927721_10977067	ENSG00000130734.5	ATG4D	Ovary	COVID19_HGI_C2_ALL_eur_leave_23andme_20210107	19_10556897_C_T	0.847722	1.836e-05	2883	0.740622339267278	0.213390352211217	0.0333535210746567	0.00960689064450034	0.00302689680234746	0.286756740796378
19_9927721_10977067	ENSG00000130734.5	ATG4D	Minor_Salivary_Gland	COVID19_HGI_A2_ALL_leave_23andme_20210107	19_10427721_T_A	0.386255	4.581e-08	2541	0.0354532258632329	0.00933251664197081	0.708594564359803	0.186466471740989	0.0601532213940041	0.466948914100779
19_9927721_10977067	ENSG00000130734.5	ATG4D	Brain_Frontal_Cortex_BA9	COVID19_HGI_C2_ALL_leave_23andme_20210107	19_10556897_C_T	0.959713	6.05e-06	2750	0.712565197795816	0.197709843813826	0.0657754667533523	0.0182444948429028	0.00570499679410319	0.417805722578731
19_9927721_10977067	ENSG00000130734.5	ATG4D	Brain_Hypothalamus	COVID19_HGI_B1_ALL_eur_leave_ukbb_23andme_20210107	19_10714433_G_T	0.0818979	0.0001103	2693	0.600226571513798	0.147535391840553	0.189752696756773	0.0466252581183231	0.0158600817705529	0.0931690333178776
19_9927721_10977067	ENSG00000130734.5	ATG4D	Uterus	COVID19_HGI_B1_ALL_leave_UKBB_23andme_20210107	19_10688076_A_G	0.552738	0.001526	2304	0.768812885608991	0.174463515010362	0.0426342537340154	0.00967039517597067	0.00441895047066115	0.0297444166705183
19_9927721_10977067	ENSG00000130734.5	ATG4D	Brain_Amygdala	COVID19_HGI_B2_ALL_leave_UKBB_23andme_20210107	19_10466123_C_T	0.671682	9.816e-08	2283	0.243687841337331	0.05310691910414	0.542758930488115	0.118241310733501	0.0422049983369128	0.70910900379722
19_9927721_10977067	ENSG00000130734.5	ATG4D	Esophagus_Muscularis	COVID19_HGI_B1_ALL_leave_23andme_20210107	19_10474237_C_T	0.0365777	0.0009212	2609	0.676609715804226	0.248335339638693	0.0503713805957206	0.0184815518822613	0.00620201207909887	0.0511826568056388
19_9927721_10977067	ENSG00000130734.5	ATG4D	Cells_Transformed_fibroblasts	COVID19_HGI_B2_ALL_leave_23andme_20210107	19_10427721_T_A	0.875945	1.017e-06	2563	0.531076676544467	0.113657956171272	0.273773254134609	0.0585684434408981	0.0229236697087536	0.668088170396653
19_9927721_10977067	ENSG00000130734.5	ATG4D	Vagina	COVID19_HGI_A2_ALL_leave_23andme_20210107	19_10427721_T_A	0.355705	4.581e-08	2546	0.036038608330094	0.0086651649814388	0.720296134338404	0.173126968753044	0.0618731235970191	0.457897552344483
19_9927721_10977067	ENSG00000130734.5	ATG4D	Lung	COVID19_HGI_B2_ALL_eur_leave_ukbb_23andme_20210107	19_10427721_T_A	0.738975	2.05e-10	2697	0.000309493195121353	0.000109962187826521	0.700332219336684	0.248775880630638	0.0504724446497302	0.850531232289342
19_9927721_10977067	ENSG00000130734.5	ATG4D	Stomach	COVID19_HGI_C2_ALL_eur_leave_ukbb_23andme_20210107	19_10481532_A_G	0.320817	4.517e-05	2890	0.768568341166277	0.207743819272406	0.0174245202641075	0.00470828818616505	0.00155503111104398	0.12853505536663
19_9927721_10977067	ENSG00000130734.5	ATG4D	Colon_Sigmoid	COVID19_HGI_B2_ALL_leave_23andme_20210107	19_10427721_T_A	0.533867	1.017e-06	2562	0.513094965495201	0.131855154854059	0.264497514659431	0.0679479723997063	0.0226043925916027	0.664475199668239
19_9927721_10977067	ENSG00000130734.5	ATG4D	Spleen	COVID19_HGI_C2_ALL_leave_23andme_20210107	19_10556897_C_T	0.84666	6.05e-06	2753	0.734107091401901	0.176114216279908	0.0677817584793695	0.0162552799497462	0.00574165388907499	0.421551928013575
19_9927721_10977067	ENSG00000130734.5	ATG4D	Heart_Left_Ventricle	COVID19_HGI_B2_ALL_leave_UKBB_23andme_20210107	19_10466123_C_T	0.377723	9.816e-08	2283	0.24820605268155	0.0492660149383088	0.55282221285563	0.10968876323473	0.0400169562897822	0.687593412986451
19_9927721_10977067	ENSG00000130734.5	ATG4D	Brain_Hypothalamus	COVID19_HGI_A2_ALL_leave_UKBB_23andme_20210107	19_10427721_T_A	0.304455	1.204e-08	2553	0.0115318578236963	0.00264859612960021	0.741653171148417	0.170266365075043	0.0739000098232441	0.662230608494599
19_9927721_10977067	ENSG00000130734.5	ATG4D	Artery_Aorta	COVID19_HGI_B1_ALL_eur_leave_ukbb_23andme_20210107	19_10653070_G_C	0.4211	7.366e-05	2697	0.609834668552487	0.138803697965867	0.192877486562205	0.0438860027395688	0.0145981441798724	0.0781086733034442
19_9927721_10977067	ENSG00000130734.5	ATG4D	Brain_Caudate_basal_ganglia	COVID19_HGI_B2_ALL_eur_leave_23andme_20210107	19_10466123_C_T	0.289074	1.268e-07	2697	0.213444405898829	0.0602894083793226	0.531764274370874	0.150157547149769	0.0443443642012058	0.477159578630372
19_9927721_10977067	ENSG00000130734.5	ATG4D	Stomach	COVID19_HGI_C2_ALL_leave_UKBB_23andme_20210107	19_10427721_T_A	0.368296	0.0001974	2643	0.788542742310298	0.194506725396751	0.0126502716324705	0.00311921151626348	0.00118104914421721	0.134266918581142
19_9927721_10977067	ENSG00000130734.5	ATG4D	Adrenal_Gland	COVID19_HGI_A2_ALL_eur_leave_23andme_20210107	19_10466123_C_T	0.746514	3.738e-09	2975	0.0100249712093252	0.0027022200338594	0.736583457179321	0.198493069638416	0.0521962819390787	0.53018963314886
19_9927721_10977067	ENSG00000130734.5	ATG4D	Spleen	COVID19_HGI_B2_ALL_leave_UKBB_23andme_20210107	19_10466123_C_T	0.63247	9.816e-08	2283	0.24927494767447	0.0487083528610308	0.555202931975539	0.108448350044468	0.0383654174444917	0.708735990467914
19_9927721_10977067	ENSG00000130734.5	ATG4D	Heart_Atrial_Appendage	COVID19_HGI_B2_ALL_leave_UKBB_23andme_20210107	19_10466123_C_T	0.550808	9.816e-08	2283	0.248546126543511	0.0498595532544533	0.553579649601722	0.111013750116132	0.0370009204841819	0.629750238834604
19_9927721_10977067	ENSG00000130734.5	ATG4D	Brain_Putamen_basal_ganglia	COVID19_HGI_C2_ALL_eur_leave_23andme_20210107	19_10556897_C_T	0.202105	1.836e-05	2880	0.730225500353325	0.223378108310873	0.0328226223634958	0.0100369990506053	0.00353676992170074	0.300323714580159
19_9927721_10977067	ENSG00000130734.5	ATG4D	Stomach	COVID19_HGI_B2_ALL_leave_23andme_20210107	19_10427721_T_A	0.368296	1.017e-06	2563	0.519551214241289	0.123962762012777	0.267831808276587	0.0638787817108949	0.0247754337584529	0.683989588201374
19_9927721_10977067	ENSG00000130734.5	ATG4D	Minor_Salivary_Gland	COVID19_HGI_B1_ALL_leave_UKBB_23andme_20210107	19_10688076_A_G	0.731024	0.001526	2300	0.761480840926481	0.182141055436982	0.0421703888070831	0.0100827461812085	0.00412496864824535	0.0325160486787635
19_9927721_10977067	ENSG00000130734.5	ATG4D	Colon_Transverse	COVID19_HGI_B2_ALL_leave_23andme_20210107	19_10427721_T_A	0.272906	1.017e-06	2563	0.486441434207819	0.153108133228377	0.250763515459768	0.0788973835904631	0.0307895335135731	0.542773315880188
19_9927721_10977067	ENSG00000130734.5	ATG4D	Heart_Left_Ventricle	COVID19_HGI_A2_ALL_eur_leave_ukbb_23andme_20210107	19_10466123_C_T	0.377723	1.915e-09	3000	0.00353519497206051	0.000953195578310968	0.740781533485961	0.199682077618145	0.055047998345522	0.513603569212408
19_9927721_10977067	ENSG00000130734.5	ATG4D	Brain_Amygdala	COVID19_HGI_A2_ALL_leave_UKBB_23andme_20210107	19_10427721_T_A	0.875686	1.204e-08	2553	0.0115227410166289	0.00281109535440834	0.74106688430856	0.180727284621535	0.0638719946988679	0.698055522339159
19_9927721_10977067	ENSG00000130734.5	ATG4D	Colon_Sigmoid	COVID19_HGI_A2_ALL_leave_UKBB_23andme_20210107	19_10427721_T_A	0.533867	1.204e-08	2553	0.0114595198401222	0.00296013518629873	0.737000737804251	0.190318110877022	0.0582614962923062	0.715412387851743
19_9927721_10977067	ENSG00000130734.5	ATG4D	Minor_Salivary_Gland	COVID19_HGI_A2_ALL_eur_leave_ukbb_23andme_20210107	19_10466123_C_T	0.788729	1.915e-09	2965	0.00342494824046404	0.00104733861857571	0.71767680612644	0.219404909925174	0.058445997089346	0.501990317406512
19_9927721_10977067	ENSG00000130734.5	ATG4D	Colon_Sigmoid	COVID19_HGI_A2_ALL_eur_leave_23andme_20210107	19_10466123_C_T	0.463461	3.738e-09	2973	0.0098211770261727	0.00293378713164242	0.721609476030672	0.215509433507764	0.0501261263037486	0.577372283174382
19_9927721_10977067	ENSG00000130734.5	ATG4D	Liver	COVID19_HGI_B1_ALL_leave_23andme_20210107	19_10474237_C_T	0.0518896	0.0009212	2608	0.742978419480332	0.182579044251579	0.0552832662058938	0.0135796951010349	0.00557957496116029	0.0438871371956813
19_9927721_10977067	ENSG00000130734.5	ATG4D	Adipose_Subcutaneous	COVID19_HGI_A2_ALL_leave_UKBB_23andme_20210107	19_10427721_T_A	0.164307	1.204e-08	2554	0.0108646589275206	0.00293057485656631	0.698743522291679	0.188376246928023	0.0990849969962108	0.535253211336218
19_9927721_10977067	ENSG00000130734.5	ATG4D	Brain_Hypothalamus	COVID19_HGI_B2_ALL_eur_leave_ukbb_23andme_20210107	19_10427721_T_A	0.304455	2.05e-10	2694	0.000328488962149381	8.04493114341573e-05	0.743316511413414	0.181969259063449	0.0743052912495533	0.773158811643836
19_9927721_10977067	ENSG00000130734.5	ATG4D	Esophagus_Mucosa	COVID19_HGI_A2_ALL_eur_leave_23andme_20210107	19_10466123_C_T	0.0575958	3.738e-09	2977	0.00909702610114584	0.00287767380721441	0.66840294356746	0.211328457186472	0.108293899337707	0.699240164916446
19_9927721_10977067	ENSG00000130734.5	ATG4D	Pancreas	COVID19_HGI_A2_ALL_leave_23andme_20210107	19_10427721_T_A	0.941081	4.581e-08	2548	0.0366633825537114	0.00791761720805621	0.732784022435779	0.158183450922559	0.0644515268798944	0.381301606550442
19_9927721_10977067	ENSG00000130734.5	ATG4D	Cells_Transformed_fibroblasts	COVID19_HGI_A2_ALL_eur_leave_ukbb_23andme_20210107	19_10466123_C_T	0.782153	1.915e-09	3000	0.00360407734200489	0.00092237883952585	0.755215472219418	0.193232614449304	0.0470254571497477	0.448804863218927
19_9927721_10977067	ENSG00000130734.5	ATG4D	Whole_Blood	COVID19_HGI_B1_ALL_eur_leave_ukbb_23andme_20210107	19_10714433_G_T	0.778205	0.0001103	2697	0.55367021073829	0.194527270323484	0.175113886006264	0.0615095798735834	0.0151790530583782	0.0625344480361651
19_9927721_10977067	ENSG00000130734.5	ATG4D	Brain_Cerebellum	COVID19_HGI_A2_ALL_eur_leave_ukbb_23andme_20210107	19_10466123_C_T	0.768333	1.915e-09	2994	0.00349717621489846	0.00100403321725544	0.732813364172387	0.21033709574234	0.0523483306531188	0.501945353561761
19_9927721_10977067	ENSG00000130734.5	ATG4D	Brain_Hypothalamus	COVID19_HGI_B1_ALL_leave_23andme_20210107	19_10474237_C_T	0.867609	0.0009212	2609	0.748668733838069	0.177281357450805	0.055735938830629	0.0131928962176885	0.00512107366280818	0.0335692047031881
19_9927721_10977067	ENSG00000130734.5	ATG4D	Esophagus_Muscularis	COVID19_HGI_A2_ALL_leave_23andme_20210107	19_10466123_C_T	0.182437	2.507e-08	2548	0.0327254746948147	0.0118799720588166	0.654077810410842	0.237378793881119	0.0639379489544079	0.331205219769526
19_9927721_10977067	ENSG00000130734.5	ATG4D	Muscle_Skeletal	COVID19_HGI_B1_ALL_leave_UKBB_23andme_20210107	19_10680621_G_A	5.74316e-06	0.6789	2310	0.514290488317469	0.427255253984861	0.0285736268529228	0.0237318601476753	0.00614877069707281	0.114840663265318
19_9927721_10977067	ENSG00000130734.5	ATG4D	Brain_Amygdala	COVID19_HGI_A2_ALL_eur_leave_23andme_20210107	19_10466123_C_T	0.671682	3.738e-09	2966	0.00983698150375234	0.00280257879053913	0.72276999413056	0.205860113290194	0.0587303322849541	0.561478006886198
19_9927721_10977067	ENSG00000130734.5	ATG4D	Skin_Not_Sun_Exposed_Suprapubic	COVID19_HGI_B2_ALL_eur_leave_23andme_20210107	19_10667104_G_C	5.13358e-11	0.3635	2697	3.41864775405095e-05	0.286284458383631	8.51704093441643e-05	0.71323382447615	0.000362360253334151	0.202610972433457
19_9927721_10977067	ENSG00000130734.5	ATG4D	Heart_Atrial_Appendage	COVID19_HGI_B1_ALL_eur_leave_ukbb_23andme_20210107	19_10714433_G_T	0.407688	0.0001103	2697	0.604087259299183	0.145058513855622	0.191059705599288	0.0458649339796926	0.0139295872662148	0.0853565372541568
19_9927721_10977067	ENSG00000130734.5	ATG4D	Vagina	COVID19_HGI_C2_ALL_leave_UKBB_23andme_20210107	19_10427721_T_A	0.355705	0.0001974	2642	0.785761941474284	0.197292068448463	0.0125982575648858	0.00316203227027877	0.00118570024208845	0.13718289402618
19_9927721_10977067	ENSG00000130734.5	ATG4D	Prostate	COVID19_HGI_A2_ALL_eur_leave_ukbb_23andme_20210107	19_10466123_C_T	0.122697	1.915e-09	2992	0.00337683225716831	0.000994176802904314	0.707595723913494	0.208244226182521	0.0797890408439121	0.633886908679521
19_9927721_10977067	ENSG00000130734.5	ATG4D	Heart_Left_Ventricle	COVID19_HGI_B1_ALL_eur_leave_ukbb_23andme_20210107	19_10714433_G_T	0.512496	0.0001103	2697	0.603765751778872	0.145806388082178	0.190958019739782	0.0461020321652649	0.0133678082339032	0.0854397242640085
19_9927721_10977067	ENSG00000130734.5	ATG4D	Ovary	COVID19_HGI_C2_ALL_eur_leave_ukbb_23andme_20210107	19_10481532_A_G	0.465004	4.517e-05	2884	0.757861008701686	0.218449328097688	0.0171625390935228	0.00494542717459279	0.00158169693251124	0.12747621546221
19_9927721_10977067	ENSG00000130734.5	ATG4D	Skin_Not_Sun_Exposed_Suprapubic	COVID19_HGI_C2_ALL_eur_leave_23andme_20210107	19_10667104_G_C	5.13358e-11	0.377	2889	0.000114128993809255	0.95575497968084	5.14210636622886e-06	0.0430606811327574	0.00106506808622759	0.196779105790923
19_9927721_10977067	ENSG00000130734.5	ATG4D	Artery_Aorta	COVID19_HGI_B1_ALL_leave_UKBB_23andme_20210107	19_10688076_A_G	0.582398	0.001526	2310	0.791506691316682	0.15228821463488	0.0439755689887726	0.0084572565039398	0.00377226855572546	0.0341283909945249
19_9927721_10977067	ENSG00000130734.5	ATG4D	Nerve_Tibial	COVID19_HGI_B1_ALL_eur_leave_ukbb_23andme_20210107	19_10687492_C_T	0.0981498	0.000104	2697	0.610123254534629	0.138220793928172	0.192968760052813	0.0437012550355151	0.0149859364488709	0.107342993052821
19_9927721_10977067	ENSG00000130734.5	ATG4D	Colon_Sigmoid	COVID19_HGI_B2_ALL_eur_leave_23andme_20210107	19_10466123_C_T	0.463461	1.268e-07	2696	0.217530832657218	0.0582228053355762	0.541943657381387	0.145015621882527	0.0372870827432924	0.434346138392051
19_9927721_10977067	ENSG00000130734.5	ATG4D	Brain_Spinal_cord_cervical_c-1	COVID19_HGI_B2_ALL_leave_23andme_20210107	19_10427721_T_A	0.136592	1.017e-06	2555	0.512745211788996	0.128281148994441	0.264306802388424	0.0660970214488185	0.0285698153793198	0.667311774203778
19_9927721_10977067	ENSG00000130734.5	ATG4D	Colon_Transverse	COVID19_HGI_C2_ALL_leave_UKBB_23andme_20210107	19_10427721_T_A	0.272906	0.0001974	2643	0.743648730303787	0.239314305114654	0.0119300551925983	0.00383795345116539	0.00126895593779557	0.124131411773789
19_9927721_10977067	ENSG00000130734.5	ATG4D	Brain_Substantia_nigra	COVID19_HGI_B1_ALL_eur_leave_23andme_20210107	19_10474237_C_T	0.729677	0.0001851	2675	0.66783149451811	0.175078699200261	0.115482245913345	0.0302634805746234	0.011344079793661	0.0653896350248005
19_9927721_10977067	ENSG00000130734.5	ATG4D	Lung	COVID19_HGI_B1_ALL_eur_leave_ukbb_23andme_20210107	19_10687492_C_T	0.102095	0.000104	2697	0.548746925022651	0.195420324242402	0.17355675745417	0.0617867232528553	0.0204892700279221	0.0686133566785304
19_9927721_10977067	ENSG00000130734.5	ATG4D	Testis	COVID19_HGI_B1_ALL_eur_leave_23andme_20210107	19_10703280_G_A	7.77047e-05	0.01959	2695	0.621897528017325	0.216410158537919	0.107986329458973	0.0375613301314986	0.0161446538542848	0.0722848624689095
19_9927721_10977067	ENSG00000130734.5	ATG4D	Ovary	COVID19_HGI_B2_ALL_leave_23andme_20210107	19_10427721_T_A	0.154712	1.017e-06	2563	0.510874058784976	0.131060076917067	0.263358681907409	0.0675350940201343	0.0271720883704137	0.699382640102642
19_9927721_10977067	ENSG00000130734.5	ATG4D	Esophagus_Muscularis	COVID19_HGI_A2_ALL_eur_leave_23andme_20210107	19_10466123_C_T	0.182437	3.738e-09	2977	0.00894103611325975	0.00362053909427273	0.656941597198785	0.265954149695442	0.0645426778982406	0.572724860195276
19_9927721_10977067	ENSG00000130734.5	ATG4D	Muscle_Skeletal	COVID19_HGI_B2_ALL_leave_UKBB_23andme_20210107	19_10466123_C_T	0.206923	9.816e-08	2283	0.164473673077627	0.136401631112282	0.366327488491685	0.303774412834683	0.0290227944837234	0.707969186567159
19_9927721_10977067	ENSG00000130734.5	ATG4D	Stomach	COVID19_HGI_B1_ALL_leave_23andme_20210107	19_10474237_C_T	0.990676	0.0009212	2609	0.744246457372645	0.181728160036576	0.0554067148101395	0.0135239725060173	0.00509469527462223	0.0308663699015941
19_9927721_10977067	ENSG00000130734.5	ATG4D	Spleen	COVID19_HGI_B2_ALL_leave_23andme_20210107	19_10427721_T_A	0.872392	1.017e-06	2563	0.52729180839394	0.116854079669406	0.271822131602205	0.0602151713879295	0.0238168089465194	0.671214739731247
19_9927721_10977067	ENSG00000130734.5	ATG4D	Spleen	COVID19_HGI_B1_ALL_leave_23andme_20210107	19_10474237_C_T	0.925143	0.0009212	2609	0.755169579046401	0.170964690635392	0.0562199054963952	0.0127228391189085	0.00492298570290378	0.0336181228867012
19_9927721_10977067	ENSG00000130734.5	ATG4D	Colon_Sigmoid	COVID19_HGI_B2_ALL_eur_leave_ukbb_23andme_20210107	19_10427721_T_A	0.533867	2.05e-10	2696	0.000327505326494624	8.76578213669064e-05	0.741090708923019	0.198295038899793	0.0601990890293254	0.815480011598465
19_9927721_10977067	ENSG00000130734.5	ATG4D	Colon_Transverse	COVID19_HGI_C2_ALL_leave_23andme_20210107	19_10556897_C_T	0.172021	6.05e-06	2754	0.681985792114154	0.227349357984724	0.0629712386861105	0.0209856218396802	0.00670798937533053	0.448381669817898
19_9927721_10977067	ENSG00000130734.5	ATG4D	Artery_Coronary	COVID19_HGI_A2_ALL_eur_leave_ukbb_23andme_20210107	19_10466123_C_T	0.142358	1.915e-09	2998	0.00331522169018862	0.00107292012514424	0.694687243642376	0.22474858503873	0.076176029503561	0.608268748891144
19_9927721_10977067	ENSG00000130734.5	ATG4D	Brain_Amygdala	COVID19_HGI_B1_ALL_eur_leave_ukbb_23andme_20210107	19_10653070_G_C	0.432747	7.366e-05	2693	0.593196122182196	0.153102681239035	0.187499049339491	0.0483752864961733	0.0178268607431043	0.0751097633373824
19_9927721_10977067	ENSG00000130734.5	ATG4D	Brain_Anterior_cingulate_cortex_BA24	COVID19_HGI_A2_ALL_eur_leave_23andme_20210107	19_10466123_C_T	0.225462	3.738e-09	2969	0.00972594437784969	0.00274749261263543	0.714611760697117	0.20180033957202	0.0711144627403776	0.606832075592909
19_9927721_10977067	ENSG00000130734.5	ATG4D	Minor_Salivary_Gland	COVID19_HGI_C2_ALL_leave_23andme_20210107	19_10556897_C_T	0.113364	6.05e-06	2734	0.708753986529381	0.200146178113952	0.0653878516943783	0.0184577263430674	0.00725425731922161	0.441433573139962
19_9927721_10977067	ENSG00000130734.5	ATG4D	Skin_Sun_Exposed_Lower_leg	COVID19_HGI_C2_ALL_eur_leave_ukbb_23andme_20210107	19_10667104_G_C	2.34093e-11	0.6534	2890	0.000106995966700578	0.976807107312574	2.42574835586241e-06	0.0221446457947461	0.000938825177622936	0.519210531014109
19_9927721_10977067	ENSG00000130734.5	ATG4D	Brain_Hippocampus	COVID19_HGI_C2_ALL_eur_leave_23andme_20210107	19_10556897_C_T	0.513574	1.836e-05	2886	0.736362456306077	0.217822812349772	0.0330598338375922	0.00977642557107459	0.00297847193548487	0.3041165662489
19_9927721_10977067	ENSG00000130734.5	ATG4D	Prostate	COVID19_HGI_B2_ALL_leave_23andme_20210107	19_10427721_T_A	0.898117	1.017e-06	2562	0.514232095402263	0.12950108173872	0.265088039200576	0.0667337136279723	0.0244450700304685	0.634789736880918
19_9927721_10977067	ENSG00000130734.5	ATG4D	Breast_Mammary_Tissue	COVID19_HGI_B1_ALL_eur_leave_23andme_20210107	19_10697204_T_G	0.000820862	0.002157	2695	0.632736507372511	0.195016388606923	0.109868410578317	0.0338341145269103	0.028544578915339	0.0560641792223773
19_9927721_10977067	ENSG00000130734.5	ATG4D	Ovary	COVID19_HGI_B1_ALL_eur_leave_ukbb_23andme_20210107	19_10653070_G_C	0.267597	7.366e-05	2692	0.588388121923031	0.158454631417131	0.185104781839928	0.0498310343364968	0.0182214304834128	0.0813992060477006
19_9927721_10977067	ENSG00000130734.5	ATG4D	Pancreas	COVID19_HGI_A2_ALL_leave_UKBB_23andme_20210107	19_10427721_T_A	0.941081	1.204e-08	2554	0.0117668350265287	0.00254704818633436	0.756765565077715	0.163744238509549	0.065176313199873	0.642168743109941
19_9927721_10977067	ENSG00000130734.5	ATG4D	Lung	COVID19_HGI_B2_ALL_leave_UKBB_23andme_20210107	19_10466123_C_T	0.678295	9.816e-08	2283	0.230097246795639	0.0716712360336574	0.512488989576556	0.159605148297121	0.0261373792970267	0.681754848819318
19_9927721_10977067	ENSG00000130734.5	ATG4D	Minor_Salivary_Gland	COVID19_HGI_A2_ALL_eur_leave_23andme_20210107	19_10466123_C_T	0.788729	3.738e-09	2943	0.00971508540949325	0.00294990340210397	0.713809683899981	0.216685424960699	0.0568399023277229	0.553970865492241
19_9927721_10977067	ENSG00000130734.5	ATG4D	Small_Intestine_Terminal_Ileum	COVID19_HGI_A2_ALL_leave_23andme_20210107	19_10466123_C_T	0.0165961	2.507e-08	2541	0.0322030692252169	0.00863906734574245	0.643634775569824	0.172523902012982	0.142999185846235	0.503111632303561
19_9927721_10977067	ENSG00000130734.5	ATG4D	Brain_Hypothalamus	COVID19_HGI_A2_ALL_eur_leave_23andme_20210107	19_10466123_C_T	0.216591	3.738e-09	2967	0.00980510092139128	0.00266401000468937	0.720426685422505	0.195665853187626	0.0714383504637894	0.618253373335518
19_9927721_10977067	ENSG00000130734.5	ATG4D	Artery_Tibial	COVID19_HGI_B2_ALL_eur_leave_23andme_20210107	19_10466123_C_T	0.596862	1.268e-07	2697	0.220932675123846	0.0568780023639828	0.550420158248301	0.141672795901789	0.0300963683620812	0.403007672596018
19_9927721_10977067	ENSG00000130734.5	ATG4D	Thyroid	COVID19_HGI_B2_ALL_eur_leave_23andme_20210107	19_10466123_C_T	0.369605	1.268e-07	2697	0.224477275853104	0.0520724297651992	0.55925099186416	0.129696035756803	0.0345032667607335	0.435557625922945
19_9927721_10977067	ENSG00000130734.5	ATG4D	Brain_Frontal_Cortex_BA9	COVID19_HGI_B1_ALL_eur_leave_ukbb_23andme_20210107	19_10714433_G_T	0.0321492	0.0001103	2694	0.587296682715671	0.159501792654981	0.185654582744097	0.0504041172195226	0.0171428246657279	0.0940944675955239
19_9927721_10977067	ENSG00000130734.5	ATG4D	Adipose_Visceral_Omentum	COVID19_HGI_C2_ALL_eur_leave_ukbb_23andme_20210107	19_10481532_A_G	0.863686	4.517e-05	2890	0.755733426461583	0.220673448866676	0.0171335347793025	0.00500151794928227	0.00145807194315608	0.0839143070160289
19_9927721_10977067	ENSG00000130734.5	ATG4D	Heart_Atrial_Appendage	COVID19_HGI_B1_ALL_leave_UKBB_23andme_20210107	19_10688076_A_G	0.165535	0.001526	2310	0.782984247312407	0.160763146319549	0.0435020678442157	0.00892806769432757	0.00382247082949998	0.0417337708433675
19_9927721_10977067	ENSG00000130734.5	ATG4D	Liver	COVID19_HGI_C2_ALL_eur_leave_23andme_20210107	19_10556897_C_T	0.12629	1.836e-05	2887	0.748406657965632	0.20478318783651	0.0337126396804804	0.00922076302244657	0.00387675149493136	0.322323760979661
19_9927721_10977067	ENSG00000130734.5	ATG4D	Brain_Caudate_basal_ganglia	COVID19_HGI_A2_ALL_leave_23andme_20210107	19_10427721_T_A	0.685747	4.581e-08	2547	0.0353059224539257	0.00943390519629887	0.705652474907482	0.188492478260732	0.0611152191815615	0.419704663871547
19_9927721_10977067	ENSG00000130734.5	ATG4D	Spleen	COVID19_HGI_B2_ALL_eur_leave_ukbb_23andme_20210107	19_10427721_T_A	0.872392	2.05e-10	2695	0.000335108820579782	7.85533504445629e-05	0.758296151829884	0.177689713368522	0.0636004726305698	0.817957157694428
19_9927721_10977067	ENSG00000130734.5	ATG4D	Adipose_Visceral_Omentum	COVID19_HGI_B2_ALL_leave_UKBB_23andme_20210107	19_10466123_C_T	0.760762	9.816e-08	2283	0.245626185170272	0.0555003241933417	0.547076148039518	0.123586066874589	0.028211275722279	0.695127325804224
19_9927721_10977067	ENSG00000130734.5	ATG4D	Brain_Spinal_cord_cervical_c-1	COVID19_HGI_B2_ALL_eur_leave_ukbb_23andme_20210107	19_10427721_T_A	0.136592	2.05e-10	2678	0.000323789396529908	8.5143043873679e-05	0.732682119709925	0.192590378089508	0.0743185697601639	0.829489503851334
19_9927721_10977067	ENSG00000130734.5	ATG4D	Small_Intestine_Terminal_Ileum	COVID19_HGI_C2_ALL_leave_UKBB_23andme_20210107	19_10427721_T_A	0.390653	0.0001974	2636	0.769750436444487	0.212964394922072	0.0123261097921824	0.00340867504687928	0.00155038379438022	0.101988813346095
19_9927721_10977067	ENSG00000130734.5	ATG4D	Brain_Caudate_basal_ganglia	COVID19_HGI_C2_ALL_eur_leave_ukbb_23andme_20210107	19_10481532_A_G	0.233077	4.517e-05	2889	0.750053057155056	0.226102079652368	0.016992882655574	0.005120741192522	0.00173123934448063	0.146197371575482
19_9927721_10977067	ENSG00000130734.5	ATG4D	Cells_EBV-transformed_lymphocytes	COVID19_HGI_B1_ALL_eur_leave_23andme_20210107	19_10474237_C_T	0.989448	0.0001851	2681	0.667142456871981	0.175411489854584	0.115533434246203	0.0303656110043204	0.011547008022911	0.0616804509078209
19_9927721_10977067	ENSG00000130734.5	ATG4D	Artery_Coronary	COVID19_HGI_A2_ALL_leave_23andme_20210107	19_10466123_C_T	0.142358	2.507e-08	2548	0.0345663362508663	0.00962942528137686	0.690870758628719	0.192388938823067	0.0725445410159718	0.394377519699533
19_9927721_10977067	ENSG00000130734.5	ATG4D	Brain_Caudate_basal_ganglia	COVID19_HGI_B2_ALL_eur_leave_ukbb_23andme_20210107	19_10427721_T_A	0.685747	2.05e-10	2697	0.000322008264053446	9.09543056482675e-05	0.728651762830774	0.205749454815213	0.0651858197843113	0.784842781182929
19_9927721_10977067	ENSG00000130734.5	ATG4D	Colon_Sigmoid	COVID19_HGI_A2_ALL_eur_leave_ukbb_23andme_20210107	19_10466123_C_T	0.463461	1.915e-09	2996	0.00346046432402985	0.00104164539128964	0.725121896059701	0.218219095287876	0.0521568989371037	0.516751357141461
19_9927721_10977067	ENSG00000130734.5	ATG4D	Muscle_Skeletal	COVID19_HGI_A2_ALL_eur_leave_23andme_20210107	19_10427721_T_A	0.00317526	3.87e-08	2977	0.00651195486933252	0.00592013419996223	0.478465132961647	0.434906981741641	0.0741957962274174	0.525245638189515
19_9927721_10977067	ENSG00000130734.5	ATG4D	Adipose_Subcutaneous	COVID19_HGI_B2_ALL_leave_23andme_20210107	19_10427721_T_A	0.164307	1.017e-06	2563	0.50281980715315	0.137187578167027	0.259206666245167	0.0706909352267411	0.0300950132079152	0.656403849117592
19_9927721_10977067	ENSG00000130734.5	ATG4D	Prostate	COVID19_HGI_C2_ALL_eur_leave_23andme_20210107	19_10556897_C_T	0.782808	1.836e-05	2880	0.74363896599328	0.210679362492743	0.0333415590008659	0.00944305550336222	0.00289705700974928	0.291480367567478
19_9927721_10977067	ENSG00000130734.5	ATG4D	Prostate	COVID19_HGI_B2_ALL_leave_UKBB_23andme_20210107	19_10466123_C_T	0.122697	9.816e-08	2283	0.23705265234859	0.0529973747252433	0.527980564610884	0.117975536811246	0.0639938715040375	0.769058137435649
19_9927721_10977067	ENSG00000130734.5	ATG4D	Esophagus_Mucosa	COVID19_HGI_B2_ALL_eur_leave_ukbb_23andme_20210107	19_10427721_T_A	0.973348	2.05e-10	2697	0.000319385713565597	9.10964979817087e-05	0.722717362228664	0.206065591945291	0.070806563614498	0.582344246369677
19_9927721_10977067	ENSG00000130734.5	ATG4D	Artery_Aorta	COVID19_HGI_C2_ALL_leave_UKBB_23andme_20210107	19_10427721_T_A	0.0257134	0.0001974	2643	0.804632698035731	0.178100407567782	0.0129083962711994	0.00285568984939182	0.00150280827589587	0.201474669027441
19_9927721_10977067	ENSG00000130734.5	ATG4D	Colon_Transverse	COVID19_HGI_A2_ALL_eur_leave_ukbb_23andme_20210107	19_10466123_C_T	0.0145766	1.915e-09	3000	0.00283529064289914	0.00101403019010529	0.594120258408557	0.21229496345293	0.189735457305509	0.780072681589447
19_9927721_10977067	ENSG00000130734.5	ATG4D	Testis	COVID19_HGI_B1_ALL_eur_leave_ukbb_23andme_20210107	19_10653070_G_C	0.131173	7.366e-05	2697	0.550779794576785	0.191777502331345	0.174199710028579	0.0606324563794794	0.0226105366838115	0.0786505425766456
19_9927721_10977067	ENSG00000130734.5	ATG4D	Small_Intestine_Terminal_Ileum	COVID19_HGI_C2_ALL_eur_leave_23andme_20210107	19_10556897_C_T	0.0418134	1.836e-05	2882	0.730566029088412	0.221778199526434	0.032893457914272	0.0099806975632001	0.00478161590768224	0.325267427009102
19_9927721_10977067	ENSG00000130734.5	ATG4D	Muscle_Skeletal	COVID19_HGI_B2_ALL_eur_leave_ukbb_23andme_20210107	19_10427721_T_A	0.00317526	2.05e-10	2697	0.00018509123530904	0.000162720737708102	0.418831036181336	0.367997454161686	0.21282369768396	0.965439844571133
19_9927721_10977067	ENSG00000130734.5	ATG4D	Brain_Putamen_basal_ganglia	COVID19_HGI_B1_ALL_leave_UKBB_23andme_20210107	19_10708593_A_T	0.000131561	0.06037	2308	0.757745169999032	0.184640929944653	0.0420780238043497	0.0102479287711137	0.00528794748085224	0.0289646787127591
19_9927721_10977067	ENSG00000130734.5	ATG4D	Nerve_Tibial	COVID19_HGI_B1_ALL_leave_UKBB_23andme_20210107	19_10688076_A_G	0.599124	0.001526	2310	0.791796603954612	0.152186154921534	0.0439916763361265	0.00845178462464704	0.00357378016308004	0.0343683557456974
19_9927721_10977067	ENSG00000130734.5	ATG4D	Brain_Cerebellum	COVID19_HGI_B2_ALL_eur_leave_ukbb_23andme_20210107	19_10427721_T_A	0.895702	2.05e-10	2696	0.000329660968574251	8.49230370889811e-05	0.745968573352536	0.192105359517752	0.0615114831240499	0.822581750774491
19_9927721_10977067	ENSG00000130734.5	ATG4D	Heart_Left_Ventricle	COVID19_HGI_C2_ALL_leave_UKBB_23andme_20210107	19_10427721_T_A	0.795567	0.0001974	2643	0.7971713939018	0.185861467210818	0.0127886975929132	0.00298050225305945	0.00119793904140944	0.118626464849822
19_9927721_10977067	ENSG00000130734.5	ATG4D	Pituitary	COVID19_HGI_B1_ALL_eur_leave_23andme_20210107	19_10474237_C_T	0.133437	0.0001851	2694	0.670679984260528	0.171264366746599	0.116447823479866	0.0297241502236316	0.011883675289376	0.077544001559526
19_9927721_10977067	ENSG00000130734.5	ATG4D	Heart_Atrial_Appendage	COVID19_HGI_A2_ALL_leave_23andme_20210107	19_10427721_T_A	0.4292	4.581e-08	2548	0.0367137414932866	0.00825863185781401	0.73379053693982	0.165007467479898	0.0562296222291818	0.469767544313274
19_9927721_10977067	ENSG00000130734.5	ATG4D	Prostate	COVID19_HGI_B1_ALL_eur_leave_ukbb_23andme_20210107	19_10653070_G_C	0.0985467	7.366e-05	2693	0.585080584241942	0.154796349628382	0.184997134779651	0.048918984411108	0.0262069469389174	0.0817260584184938
19_9927721_10977067	ENSG00000130734.5	ATG4D	Brain_Cortex	COVID19_HGI_A2_ALL_leave_23andme_20210107	19_10427721_T_A	0.665109	4.581e-08	2547	0.0364653139232358	0.00842522123945129	0.728825002428126	0.168335277958119	0.057949184451068	0.464124660475127
19_9927721_10977067	ENSG00000130734.5	ATG4D	Brain_Cortex	COVID19_HGI_B2_ALL_leave_23andme_20210107	19_10427721_T_A	0.665109	1.017e-06	2563	0.521778141011463	0.122133906822808	0.268979802559742	0.0629365996302169	0.0241715499757697	0.679979102487456
19_9927721_10977067	ENSG00000130734.5	ATG4D	Brain_Amygdala	COVID19_HGI_B2_ALL_eur_leave_ukbb_23andme_20210107	19_10427721_T_A	0.875686	2.05e-10	2696	0.00032821612597055	8.47844105040412e-05	0.742699132082424	0.191788082044984	0.0650997853361163	0.80396697036413
19_9927721_10977067	ENSG00000130734.5	ATG4D	Small_Intestine_Terminal_Ileum	COVID19_HGI_B2_ALL_eur_leave_23andme_20210107	19_10466123_C_T	0.0165961	1.268e-07	2696	0.192747661909209	0.0548305446685841	0.480200534748576	0.136465937324926	0.135755321348706	0.512017936352378
19_9927721_10977067	ENSG00000130734.5	ATG4D	Ovary	COVID19_HGI_A2_ALL_eur_leave_23andme_20210107	19_10466123_C_T	0.625452	3.738e-09	2969	0.00973046823207324	0.00288649427573008	0.714944542785265	0.212024274923117	0.0604142197838139	0.50424131184186
19_9927721_10977067	ENSG00000130734.5	ATG4D	Brain_Frontal_Cortex_BA9	COVID19_HGI_C2_ALL_leave_UKBB_23andme_20210107	19_10427721_T_A	0.40052	0.0001974	2641	0.776564874417922	0.206486187092821	0.0124514506410922	0.00330961416146939	0.00118787368669509	0.134610179039763
19_9927721_10977067	ENSG00000130734.5	ATG4D	Brain_Frontal_Cortex_BA9	COVID19_HGI_A2_ALL_eur_leave_23andme_20210107	19_10466123_C_T	0.285955	3.738e-09	2968	0.00965032649712313	0.00289001144190084	0.709055464584894	0.21227678203986	0.0661274154362215	0.595758107443275
19_9927721_10977067	ENSG00000130734.5	ATG4D	Stomach	COVID19_HGI_B1_ALL_eur_leave_ukbb_23andme_20210107	19_10714433_G_T	0.437454	0.0001103	2697	0.59732685563585	0.151514551795589	0.188921536462685	0.0479064378045536	0.0143306183013233	0.0826717155276045
19_9927721_10977067	ENSG00000130734.5	ATG4D	Pancreas	COVID19_HGI_A2_ALL_eur_leave_23andme_20210107	19_10466123_C_T	0.234985	3.738e-09	2977	0.00997382244900587	0.00258250665470234	0.732825454100328	0.189684444826403	0.0649337719695603	0.60396456152231
19_9927721_10977067	ENSG00000130734.5	ATG4D	Spleen	COVID19_HGI_A2_ALL_leave_23andme_20210107	19_10427721_T_A	0.872392	4.581e-08	2548	0.0368773707659392	0.00809163569587776	0.737060963950393	0.161669676365475	0.0563003532223148	0.464976168835562
19_9927721_10977067	ENSG00000130734.5	ATG4D	Lung	COVID19_HGI_C2_ALL_leave_UKBB_23andme_20210107	19_10481532_A_G	0.0138991	0.0002698	2643	0.72795814536505	0.254529206071019	0.0116783374975425	0.00408155614189165	0.00175275492449633	0.134069044773214
19_9927721_10977067	ENSG00000130734.5	ATG4D	Testis	COVID19_HGI_C2_ALL_eur_leave_23andme_20210107	19_10556897_C_T	0.690787	1.836e-05	2889	0.693889669619744	0.260411195287001	0.0312633483265037	0.0117301768104437	0.00270560995630789	0.274070685336399
19_9927721_10977067	ENSG00000130734.5	ATG4D	Esophagus_Mucosa	COVID19_HGI_B2_ALL_leave_23andme_20210107	19_10427721_T_A	0.973348	1.017e-06	2563	0.504772492418409	0.140457553479933	0.260213287365961	0.0723845502690672	0.0221721164666299	0.574004559367315
19_9927721_10977067	ENSG00000130734.5	ATG4D	Brain_Cerebellar_Hemisphere	COVID19_HGI_B1_ALL_eur_leave_23andme_20210107	19_10474237_C_T	0.65429	0.0001851	2689	0.663789443793212	0.178315526573893	0.115182162852834	0.0309299082857271	0.0117829584943339	0.0619669310547018
19_9927721_10977067	ENSG00000130734.5	ATG4D	Esophagus_Mucosa	COVID19_HGI_B2_ALL_leave_UKBB_23andme_20210107	19_10466123_C_T	0.0575958	9.816e-08	2283	0.227674064017692	0.0541321736241872	0.507091904167131	0.120476410231879	0.0906254479591109	0.766132674127744
19_9927721_10977067	ENSG00000130734.5	ATG4D	Brain_Anterior_cingulate_cortex_BA24	COVID19_HGI_A2_ALL_leave_23andme_20210107	19_10427721_T_A	0.473835	4.581e-08	2546	0.0357094513362041	0.00858498740733812	0.713717220863235	0.171515847773777	0.0704724926194464	0.382158083864133
19_9927721_10977067	ENSG00000130734.5	ATG4D	Liver	COVID19_HGI_B1_ALL_leave_UKBB_23andme_20210107	19_10688076_A_G	0.3944	0.001526	2309	0.775981545784372	0.16754287185252	0.0430760678416419	0.00929648943553442	0.00410302508593192	0.0333676830949078
19_9927721_10977067	ENSG00000130734.5	ATG4D	Prostate	COVID19_HGI_C2_ALL_eur_leave_ukbb_23andme_20210107	19_10481532_A_G	0.14471	4.517e-05	2881	0.761050755763912	0.215685300554954	0.0167843926354355	0.00475504992264389	0.00172450112305413	0.18738181264756
19_9927721_10977067	ENSG00000130734.5	ATG4D	Heart_Atrial_Appendage	COVID19_HGI_B2_ALL_eur_leave_ukbb_23andme_20210107	19_10427721_T_A	0.4292	2.05e-10	2697	0.000333920591861283	7.98012394913758e-05	0.755607402252371	0.180513620249881	0.0634652556663952	0.827846605745365
19_9927721_10977067	ENSG00000130734.5	ATG4D	Brain_Putamen_basal_ganglia	COVID19_HGI_B1_ALL_eur_leave_ukbb_23andme_20210107	19_10653070_G_C	0.0371645	7.366e-05	2693	0.5759792880908	0.164563115843679	0.182090531202353	0.0519997415649331	0.025367323298236	0.114834604780421
19_9927721_10977067	ENSG00000130734.5	ATG4D	Small_Intestine_Terminal_Ileum	COVID19_HGI_B1_ALL_leave_23andme_20210107	19_10474237_C_T	0.409836	0.0009212	2602	0.726583725119034	0.199144261751007	0.0539457604131379	0.0147800707547661	0.00554618196205577	0.0313429348245309
19_9927721_10977067	ENSG00000130734.5	ATG4D	Brain_Hypothalamus	COVID19_HGI_B1_ALL_eur_leave_23andme_20210107	19_10474237_C_T	0.867609	0.0001851	2691	0.677014477193827	0.166301575724882	0.117483129948047	0.0288481581847684	0.0103526589484747	0.0712583515561722
19_9927721_10977067	ENSG00000130734.5	ATG4D	Pancreas	COVID19_HGI_B2_ALL_leave_UKBB_23andme_20210107	19_10466123_C_T	0.234985	9.816e-08	2283	0.247241674161149	0.0471743707431276	0.550674280273331	0.105020231702343	0.0498894431200495	0.713909478973107
19_9927721_10977067	ENSG00000130734.5	ATG4D	Cells_EBV-transformed_lymphocytes	COVID19_HGI_A2_ALL_leave_23andme_20210107	19_10427721_T_A	0.836617	4.581e-08	2542	0.035960255462373	0.00894249477923722	0.7187287822557	0.178673749215259	0.0576947182874306	0.459832518845568
19_9927721_10977067	ENSG00000130734.5	ATG4D	Adipose_Visceral_Omentum	COVID19_HGI_C2_ALL_leave_UKBB_23andme_20210107	19_10427721_T_A	0.049049	0.0001974	2643	0.778120579986012	0.20490960144935	0.0124830731062199	0.00328608102538501	0.00120066443303284	0.233855453559439
19_9927721_10977067	ENSG00000130734.5	ATG4D	Thyroid	COVID19_HGI_B2_ALL_eur_leave_ukbb_23andme_20210107	19_10427721_T_A	0.839289	2.05e-10	2697	0.00033862344470934	7.85511383032631e-05	0.766249185090284	0.177692671066411	0.0556409692602924	0.814852158189
19_9927721_10977067	ENSG00000130734.5	ATG4D	Skin_Not_Sun_Exposed_Suprapubic	COVID19_HGI_B1_ALL_leave_UKBB_23andme_20210107	19_10667104_G_C	5.13358e-11	0.8645	2310	0.000112511937379291	0.93966893331447	6.25108608501183e-06	0.0521993485958972	0.0080129550661686	0.182502104610781
19_9927721_10977067	ENSG00000130734.5	ATG4D	Brain_Cerebellum	COVID19_HGI_B1_ALL_leave_UKBB_23andme_20210107	19_10688076_A_G	0.9958	0.001526	2309	0.772989925028874	0.170492737169317	0.0429352117637985	0.00946578946366083	0.00411633657434926	0.0299193568794974
19_9927721_10977067	ENSG00000130734.5	ATG4D	Lung	COVID19_HGI_A2_ALL_leave_UKBB_23andme_20210107	19_10427721_T_A	0.738975	1.204e-08	2554	0.0108872641335522	0.00368879515736052	0.700197340712486	0.237191047465309	0.048035552531292	0.762844936491716
19_9927721_10977067	ENSG00000130734.5	ATG4D	Lung	COVID19_HGI_A2_ALL_eur_leave_23andme_20210107	19_10466123_C_T	0.678295	3.738e-09	2977	0.00934542448026756	0.0035967985088999	0.686653985824163	0.264238190000029	0.0361656011866409	0.546226194870216
19_9927721_10977067	ENSG00000130734.5	ATG4D	Brain_Cerebellum	COVID19_HGI_B2_ALL_leave_UKBB_23andme_20210107	19_10466123_C_T	0.768333	9.816e-08	2283	0.245276981453761	0.0533654340587935	0.54629837663059	0.118823062520656	0.0362361453361984	0.704958835112619
19_9927721_10977067	ENSG00000130734.5	ATG4D	Skin_Sun_Exposed_Lower_leg	COVID19_HGI_A2_ALL_eur_leave_ukbb_23andme_20210107	19_10427721_T_A	0.0145793	9.041e-09	3000	5.20180310065334e-07	0.00474893099311689	0.00010900105109473	0.995113512038604	2.80357368735295e-05	0.313903147336891
19_9927721_10977067	ENSG00000130734.5	ATG4D	Adrenal_Gland	COVID19_HGI_B1_ALL_leave_23andme_20210107	19_10474237_C_T	0.988897	0.0009212	2609	0.750247606227916	0.175856812648343	0.0558534807165987	0.0130870094986498	0.00495509090849249	0.0337822584617661
19_9927721_10977067	ENSG00000130734.5	ATG4D	Artery_Aorta	COVID19_HGI_B2_ALL_eur_leave_ukbb_23andme_20210107	19_10427721_T_A	0.0257134	2.05e-10	2697	0.000320925568374596	7.2762969971412e-05	0.726201800506602	0.164541775950692	0.10886273500436	0.921283044710538
19_9927721_10977067	ENSG00000130734.5	ATG4D	Skin_Sun_Exposed_Lower_leg	COVID19_HGI_B2_ALL_eur_leave_23andme_20210107	19_10667104_G_C	2.34093e-11	0.3635	2697	3.13623674531356e-05	0.2862836190247	7.81345685825765e-05	0.713231720537784	0.000375163501480503	0.530615469064729
19_9927721_10977067	ENSG00000130734.5	ATG4D	Heart_Atrial_Appendage	COVID19_HGI_A2_ALL_eur_leave_23andme_20210107	19_10466123_C_T	0.550808	3.738e-09	2977	0.010071951759534	0.00268486004424484	0.740035493873541	0.197219794189848	0.0499879001328316	0.515600036908369
19_9927721_10977067	ENSG00000130734.5	ATG4D	Colon_Sigmoid	COVID19_HGI_C2_ALL_eur_leave_23andme_20210107	19_10556897_C_T	0.390392	1.836e-05	2887	0.739630898416359	0.214326533560979	0.0333161428622734	0.0096511095305985	0.00307531562978964	0.290912507229367
19_9927721_10977067	ENSG00000130734.5	ATG4D	Vagina	COVID19_HGI_C2_ALL_eur_leave_23andme_20210107	19_10556897_C_T	0.34855	1.836e-05	2880	0.748251991348903	0.205576370259675	0.0336856441837008	0.00925163236916774	0.00323436183855353	0.308529994359964
19_9927721_10977067	ENSG00000130734.5	ATG4D	Uterus	COVID19_HGI_B2_ALL_eur_leave_23andme_20210107	19_10466123_C_T	0.972236	1.268e-07	2688	0.217441328569705	0.0576226531265579	0.54169485461634	0.143511152948442	0.0397300107389549	0.423024308484316
19_9927721_10977067	ENSG00000130734.5	ATG4D	Ovary	COVID19_HGI_B2_ALL_eur_leave_23andme_20210107	19_10466123_C_T	0.625452	1.268e-07	2693	0.216448764098194	0.0583880580430849	0.539244713291077	0.145423267325247	0.0404951972423963	0.422778078168538
19_9927721_10977067	ENSG00000130734.5	ATG4D	Skin_Not_Sun_Exposed_Suprapubic	COVID19_HGI_C2_ALL_leave_UKBB_23andme_20210107	19_10667104_G_C	5.13358e-11	0.3414	2643	0.000117380342608891	0.982979566813098	1.8830852642996e-06	0.0157684100464536	0.0011327597125757	0.21918373461089
19_9927721_10977067	ENSG00000130734.5	ATG4D	Prostate	COVID19_HGI_C2_ALL_leave_23andme_20210107	19_10556897_C_T	0.782808	6.05e-06	2750	0.716619214809191	0.193775194339518	0.0661536015885516	0.0178824897922328	0.00556949947050657	0.415850004858674
19_9927721_10977067	ENSG00000130734.5	ATG4D	Brain_Hippocampus	COVID19_HGI_B1_ALL_leave_23andme_20210107	19_10474237_C_T	0.641381	0.0009212	2608	0.73000777057696	0.195888177048347	0.0543127390404425	0.014568901138196	0.00522241219605512	0.0324185932213762
19_9927721_10977067	ENSG00000130734.5	ATG4D	Muscle_Skeletal	COVID19_HGI_C2_ALL_eur_leave_ukbb_23andme_20210107	19_10427721_T_A	0.00317526	0.0005132	2890	0.513765711102129	0.462113011049797	0.0116477879254278	0.0104747501634367	0.00199873975921008	0.143641168401695
19_9927721_10977067	ENSG00000130734.5	ATG4D	Brain_Anterior_cingulate_cortex_BA24	COVID19_HGI_B1_ALL_leave_23andme_20210107	19_10474237_C_T	0.525913	0.0009212	2606	0.743098849826842	0.183144011117927	0.055245985563846	0.0136110156945094	0.00490013779687572	0.0362549793509203
19_9927721_10977067	ENSG00000130734.5	ATG4D	Brain_Putamen_basal_ganglia	COVID19_HGI_B1_ALL_leave_23andme_20210107	19_10701833_T_C	0.00137942	0.004579	2605	0.723229791251842	0.200692027918518	0.0537579673376993	0.0149101107354074	0.00741010275653397	0.0384691857641281
19_9927721_10977067	ENSG00000130734.5	ATG4D	Cells_Transformed_fibroblasts	COVID19_HGI_A2_ALL_leave_23andme_20210107	19_10427721_T_A	0.875945	4.581e-08	2548	0.0373263640335266	0.00791638686400076	0.746034906607955	0.158172762217587	0.0505495802769318	0.49859355489732
19_9927721_10977067	ENSG00000130734.5	ATG4D	Adrenal_Gland	COVID19_HGI_B2_ALL_leave_UKBB_23andme_20210107	19_10466123_C_T	0.746514	9.816e-08	2283	0.248471094112506	0.0503735082943532	0.553412532023017	0.112159885356388	0.0355829802137366	0.7062051702548
19_9927721_10977067	ENSG00000130734.5	ATG4D	Nerve_Tibial	COVID19_HGI_A2_ALL_leave_UKBB_23andme_20210107	19_10427721_T_A	0.169032	1.204e-08	2554	0.0117546227971929	0.00250832849656541	0.755980154675229	0.161250712437879	0.0685061815931337	0.829683877603301
19_9927721_10977067	ENSG00000130734.5	ATG4D	Skin_Sun_Exposed_Lower_leg	COVID19_HGI_A2_ALL_eur_leave_23andme_20210107	19_10667104_G_C	2.34093e-11	0.2146	2977	1.47056194426447e-06	0.0134253360652638	0.00010804936924616	0.986424978806048	4.01651974984359e-05	0.436830671707829
19_9927721_10977067	ENSG00000130734.5	ATG4D	Brain_Putamen_basal_ganglia	COVID19_HGI_C2_ALL_leave_23andme_20210107	19_10556897_C_T	0.202105	6.05e-06	2751	0.70301818744485	0.205973211986534	0.064892952210466	0.0190054986857525	0.00711014967239716	0.409343101155513
19_9927721_10977067	ENSG00000130734.5	ATG4D	Artery_Tibial	COVID19_HGI_C2_ALL_eur_leave_ukbb_23andme_20210107	19_10481532_A_G	0.844881	4.517e-05	2890	0.76469669865786	0.211867389777008	0.0173367447082722	0.00480203319981859	0.0012971336570413	0.0878417261333592
19_9927721_10977067	ENSG00000130734.5	ATG4D	Pituitary	COVID19_HGI_B2_ALL_eur_leave_ukbb_23andme_20210107	19_10427721_T_A	0.622756	2.05e-10	2696	0.000327289564821558	8.36515283809527e-05	0.74060247689836	0.189219889239415	0.0697666927690218	0.721194293618568
19_9927721_10977067	ENSG00000130734.5	ATG4D	Artery_Aorta	COVID19_HGI_B1_ALL_eur_leave_23andme_20210107	19_10474237_C_T	0.796263	0.0001851	2695	0.687727076347459	0.156439289999658	0.119416976750299	0.0271548672656569	0.00926178963692768	0.0738771250397623
19_9927721_10977067	ENSG00000130734.5	ATG4D	Testis	COVID19_HGI_A2_ALL_eur_leave_23andme_20210107	19_10466123_C_T	0.659629	3.738e-09	2977	0.00929404167718175	0.00356935292068508	0.682878640293719	0.262215751959445	0.0420422131489697	0.560516444515952
19_9927721_10977067	ENSG00000130734.5	ATG4D	Cells_EBV-transformed_lymphocytes	COVID19_HGI_C2_ALL_leave_23andme_20210107	19_10556897_C_T	0.618237	6.05e-06	2745	0.717531421058655	0.192889517682191	0.06623038402037	0.0177987530717169	0.0055499241670669	0.421115252319088
19_9927721_10977067	ENSG00000130734.5	ATG4D	Artery_Aorta	COVID19_HGI_B2_ALL_leave_23andme_20210107	19_10427721_T_A	0.0257134	1.017e-06	2563	0.522360933575111	0.111391828482076	0.269280235667959	0.0573835810942898	0.0395834211805642	0.805405062180181
19_9927721_10977067	ENSG00000130734.5	ATG4D	Brain_Nucleus_accumbens_basal_ganglia	COVID19_HGI_A2_ALL_leave_23andme_20210107	19_10427721_T_A	0.984278	4.581e-08	2548	0.036336999517329	0.00859650566006859	0.726260667044205	0.171759670078138	0.0570461577002594	0.450204538939059
19_9927721_10977067	ENSG00000130734.5	ATG4D	Artery_Coronary	COVID19_HGI_C2_ALL_eur_leave_ukbb_23andme_20210107	19_10481532_A_G	0.1482	4.517e-05	2889	0.743785503900031	0.232240675749393	0.0168598520454586	0.00526249343578161	0.00185147486933614	0.166820609879101
19_9927721_10977067	ENSG00000130734.5	ATG4D	Ovary	COVID19_HGI_B2_ALL_eur_leave_ukbb_23andme_20210107	19_10427721_T_A	0.154712	2.05e-10	2693	0.000322500627222673	8.69960400081849e-05	0.729765890843853	0.196784693919653	0.0730399185692638	0.841018030669525
19_9927721_10977067	ENSG00000130734.5	ATG4D	Brain_Amygdala	COVID19_HGI_B1_ALL_eur_leave_23andme_20210107	19_10474237_C_T	0.348988	0.0001851	2691	0.669590732222208	0.172702745795459	0.116167934866574	0.0299507763011598	0.0115878108145993	0.0682709589072791
19_9927721_10977067	ENSG00000130734.5	ATG4D	Brain_Amygdala	COVID19_HGI_B2_ALL_eur_leave_23andme_20210107	19_10466123_C_T	0.671682	1.268e-07	2696	0.217892090143225	0.0562856330159242	0.54284353983381	0.140183921298985	0.0427948157080561	0.431221761894275
19_9927721_10977067	ENSG00000130734.5	ATG4D	Uterus	COVID19_HGI_C2_ALL_eur_leave_23andme_20210107	19_10556897_C_T	0.636883	1.836e-05	2878	0.743422193733199	0.210537327700408	0.0334635653590193	0.00947378589403371	0.00310312731333957	0.298127897879786
19_9927721_10977067	ENSG00000130734.5	ATG4D	Esophagus_Mucosa	COVID19_HGI_C2_ALL_eur_leave_23andme_20210107	19_10556897_C_T	0.798435	1.836e-05	2889	0.729671942204048	0.22467387897451	0.0328755263148719	0.0101200713653877	0.00265858114118305	0.254441465696589
19_9927721_10977067	ENSG00000130734.5	ATG4D	Cells_Transformed_fibroblasts	COVID19_HGI_A2_ALL_leave_UKBB_23andme_20210107	19_10427721_T_A	0.875945	1.204e-08	2554	0.0119033352250804	0.00253223534967664	0.765544361555893	0.162799529895547	0.0572205379738024	0.745375696556713
19_9927721_10977067	ENSG00000130734.5	ATG4D	Brain_Anterior_cingulate_cortex_BA24	COVID19_HGI_A2_ALL_leave_UKBB_23andme_20210107	19_10427721_T_A	0.473835	1.204e-08	2552	0.0114591257820752	0.00276133945064307	0.736975431015076	0.177519866302139	0.0712842374500668	0.643350226044073
19_9927721_10977067	ENSG00000130734.5	ATG4D	Brain_Cerebellar_Hemisphere	COVID19_HGI_B2_ALL_eur_leave_ukbb_23andme_20210107	19_10427721_T_A	0.680735	2.05e-10	2692	0.000319775467456984	8.60284467789811e-05	0.723599304033537	0.194586821833098	0.0814080702191281	0.625968898112021
19_9927721_10977067	ENSG00000130734.5	ATG4D	Thyroid	COVID19_HGI_B1_ALL_eur_leave_23andme_20210107	19_10474237_C_T	0.0286823	0.0001851	2695	0.683975869029572	0.158599475195025	0.118765616854095	0.0275280928148105	0.0111309461064971	0.155325070448066
19_9927721_10977067	ENSG00000130734.5	ATG4D	Artery_Coronary	COVID19_HGI_C2_ALL_leave_UKBB_23andme_20210107	19_10427721_T_A	0.548398	0.0001974	2643	0.763097485773411	0.219712260623721	0.0122420636943612	0.00352332989167995	0.00142486001682655	0.105083480485177
19_9927721_10977067	ENSG00000130734.5	ATG4D	Brain_Cerebellum	COVID19_HGI_B1_ALL_eur_leave_ukbb_23andme_20210107	19_10653070_G_C	0.242416	7.366e-05	2696	0.591988966746441	0.152590706521402	0.187219444600251	0.0482376038907986	0.0199632782411079	0.0759548568332483
19_9927721_10977067	ENSG00000130734.5	ATG4D	Colon_Sigmoid	COVID19_HGI_A2_ALL_leave_23andme_20210107	19_10427721_T_A	0.533867	4.581e-08	2547	0.0358703824834316	0.00924571455436066	0.716933532211807	0.184738874184193	0.053211496566207	0.46205346327641
19_9927721_10977067	ENSG00000130734.5	ATG4D	Brain_Cortex	COVID19_HGI_B2_ALL_eur_leave_ukbb_23andme_20210107	19_10427721_T_A	0.665109	2.05e-10	2693	0.000331059666215791	8.18337908589567e-05	0.749133591529181	0.185111071087098	0.0653424439266451	0.81721455184287
19_9927721_10977067	ENSG00000130734.5	ATG4D	Artery_Coronary	COVID19_HGI_B1_ALL_leave_UKBB_23andme_20210107	19_10652536_G_A	0.00714006	0.002445	2310	0.752876239646121	0.189562786042573	0.0418292875850359	0.01052677348539	0.00520491324087927	0.0662106019241523
19_9927721_10977067	ENSG00000130734.5	ATG4D	Adrenal_Gland	COVID19_HGI_A2_ALL_leave_UKBB_23andme_20210107	19_10427721_T_A	0.0990962	1.204e-08	2554	0.0115547776359923	0.00262726819136302	0.743127426137517	0.168894843117702	0.0737956849174258	0.787147756074671
19_9927721_10977067	ENSG00000130734.5	ATG4D	Brain_Substantia_nigra	COVID19_HGI_A2_ALL_eur_leave_ukbb_23andme_20210107	19_10466123_C_T	0.178411	1.915e-09	2967	0.00340022772427799	0.000989200555439566	0.71249709419183	0.207205067593899	0.0759084099345535	0.577898108846002
19_9927721_10977067	ENSG00000130734.5	ATG4D	Heart_Atrial_Appendage	COVID19_HGI_C2_ALL_leave_23andme_20210107	19_10556897_C_T	0.141367	6.05e-06	2754	0.729009665719424	0.178752875572505	0.0673131936109534	0.016496740359494	0.00842752473762351	0.411233049769988
19_9927721_10977067	ENSG00000130734.5	ATG4D	Thyroid	COVID19_HGI_B1_ALL_eur_leave_ukbb_23andme_20210107	19_10714433_G_T	0.810586	0.0001103	2697	0.608555181935419	0.141202666687737	0.19247281268006	0.0446462195700262	0.013123119126759	0.0773313977466812
19_9927721_10977067	ENSG00000130734.5	ATG4D	Liver	COVID19_HGI_B2_ALL_eur_leave_23andme_20210107	19_10466123_C_T	0.0663779	1.268e-07	2695	0.211533249460998	0.0537623466426392	0.526997954253774	0.133865607299955	0.073840842342634	0.554189791383441
19_9927721_10977067	ENSG00000130734.5	ATG4D	Adipose_Visceral_Omentum	COVID19_HGI_B1_ALL_eur_leave_ukbb_23andme_20210107	19_10714433_G_T	0.643807	0.0001103	2697	0.587178538388277	0.162521260163783	0.185711843697605	0.0513887520867807	0.0131996056635552	0.0769714977185987
19_9927721_10977067	ENSG00000130734.5	ATG4D	Adipose_Visceral_Omentum	COVID19_HGI_C2_ALL_eur_leave_23andme_20210107	19_10556897_C_T	0.874673	1.836e-05	2889	0.738803881433285	0.21566622306581	0.0332869678012058	0.00971435950374027	0.0025285681959598	0.27537856523579
19_9927721_10977067	ENSG00000130734.5	ATG4D	Artery_Tibial	COVID19_HGI_A2_ALL_leave_UKBB_23andme_20210107	19_10427721_T_A	0.654132	1.204e-08	2554	0.0116737279251991	0.00284184220414949	0.750777527683498	0.182716640099115	0.0519902620880388	0.752669296193599
19_9927721_10977067	ENSG00000130734.5	ATG4D	Esophagus_Mucosa	COVID19_HGI_C2_ALL_leave_23andme_20210107	19_10556897_C_T	0.798435	6.05e-06	2754	0.703480984572035	0.207662122236316	0.0649559998211966	0.0191697754724364	0.00473111789801666	0.392336732649474
19_9927721_10977067	ENSG00000130734.5	ATG4D	Cells_Transformed_fibroblasts	COVID19_HGI_A2_ALL_eur_leave_23andme_20210107	19_10466123_C_T	0.782153	3.738e-09	2977	0.0102376615466823	0.00259505684172896	0.752211001371967	0.190627173035462	0.04432910720416	0.511688653048005
19_9927721_10977067	ENSG00000130734.5	ATG4D	Brain_Caudate_basal_ganglia	COVID19_HGI_B2_ALL_leave_UKBB_23andme_20210107	19_10466123_C_T	0.289074	9.816e-08	2283	0.237926324080955	0.0577434693036223	0.529926468569219	0.128564531626662	0.0458392064195421	0.74613148659139
19_9927721_10977067	ENSG00000130734.5	ATG4D	Pancreas	COVID19_HGI_C2_ALL_eur_leave_23andme_20210107	19_10556897_C_T	0.457434	1.836e-05	2889	0.762799520762679	0.191217237439113	0.0343680964928653	0.00861233095097863	0.0030028143543642	0.298015776629798
19_9927721_10977067	ENSG00000130734.5	ATG4D	Pancreas	COVID19_HGI_A2_ALL_eur_leave_ukbb_23andme_20210107	19_10466123_C_T	0.234985	1.915e-09	3000	0.0035203182966199	0.000919490802985638	0.737664204305204	0.192609180215996	0.0652868063791947	0.560375885823383
19_9927721_10977067	ENSG00000130734.5	ATG4D	Brain_Hypothalamus	COVID19_HGI_A2_ALL_eur_leave_ukbb_23andme_20210107	19_10466123_C_T	0.216591	1.915e-09	2989	0.00345744658662381	0.000946790339041986	0.724488909103384	0.198321921303987	0.0727849326669634	0.565538680903002
19_9927721_10977067	ENSG00000130734.5	ATG4D	Brain_Cerebellar_Hemisphere	COVID19_HGI_B1_ALL_leave_UKBB_23andme_20210107	19_10688076_A_G	0.919015	0.001526	2305	0.767167968233631	0.176306558900145	0.0425628758783453	0.00977739392136294	0.00418520306651564	0.0299351168003664
19_9927721_10977067	ENSG00000130734.5	ATG4D	Heart_Atrial_Appendage	COVID19_HGI_B1_ALL_leave_23andme_20210107	19_10474237_C_T	0.503252	0.0009212	2609	0.752275123843607	0.173824929683774	0.0560044227724087	0.0129357377618622	0.00495978593834789	0.0329395286418902
19_9927721_10977067	ENSG00000130734.5	ATG4D	Brain_Cerebellar_Hemisphere	COVID19_HGI_B2_ALL_leave_UKBB_23andme_20210107	19_10466123_C_T	0.0602857	9.816e-08	2283	0.228736317546468	0.051914046272597	0.509457830944692	0.115532304832105	0.0943595004041379	0.684298825810014
19_9927721_10977067	ENSG00000130734.5	ATG4D	Lung	COVID19_HGI_A2_ALL_leave_23andme_20210107	19_10427721_T_A	0.738975	4.581e-08	2548	0.034118798014776	0.0115423589486179	0.6819258974077	0.230653163316365	0.041759782312541	0.518210039318648
19_9927721_10977067	ENSG00000130734.5	ATG4D	Whole_Blood	COVID19_HGI_B2_ALL_eur_leave_ukbb_23andme_20210107	19_10427721_T_A	0.505837	2.05e-10	2697	0.000308439143716425	0.000108556035667987	0.697947074295228	0.245588414398275	0.0560475161271122	0.830326028735089
19_9927721_10977067	ENSG00000130734.5	ATG4D	Spleen	COVID19_HGI_B1_ALL_eur_leave_ukbb_23andme_20210107	19_10714433_G_T	0.992835	0.0001103	2693	0.606455731476464	0.142378078747392	0.191702422591937	0.0449916531532011	0.014472114031006	0.077541049293825
19_9927721_10977067	ENSG00000130734.5	ATG4D	Brain_Anterior_cingulate_cortex_BA24	COVID19_HGI_A2_ALL_eur_leave_ukbb_23andme_20210107	19_10466123_C_T	0.225462	1.915e-09	2979	0.0034358352417887	0.000974154079177025	0.719959000063629	0.204056664465171	0.0715743461502347	0.562952945714184
19_9927721_10977067	ENSG00000130734.5	ATG4D	Esophagus_Muscularis	COVID19_HGI_C2_ALL_eur_leave_ukbb_23andme_20210107	19_10481532_A_G	0.000505203	4.517e-05	2890	0.680907578141769	0.269769723623948	0.0154371280442174	0.00608825999291155	0.0277973101971541	0.504339013251085
19_9927721_10977067	ENSG00000130734.5	ATG4D	Breast_Mammary_Tissue	COVID19_HGI_B2_ALL_leave_UKBB_23andme_20210107	19_10466123_C_T	0.986904	9.816e-08	2283	0.237700333962534	0.0633727712027782	0.529423127268716	0.141119969485883	0.0283837980800897	0.691094028005558
19_9927721_10977067	ENSG00000130734.5	ATG4D	Nerve_Tibial	COVID19_HGI_B2_ALL_eur_leave_23andme_20210107	19_10466123_C_T	0.908438	1.268e-07	2697	0.22685245217424	0.0509571860389061	0.565168382425852	0.126921978897329	0.0301000004636735	0.378852294089126
19_9927721_10977067	ENSG00000130734.5	ATG4D	Prostate	COVID19_HGI_B2_ALL_eur_leave_ukbb_23andme_20210107	19_10427721_T_A	0.898117	2.05e-10	2690	0.000324906105994326	8.57889903795424e-05	0.735209056456713	0.194056044946419	0.0703242035004949	0.713881391960777
19_9927721_10977067	ENSG00000130734.5	ATG4D	Brain_Cortex	COVID19_HGI_B1_ALL_eur_leave_23andme_20210107	19_10474237_C_T	0.823516	0.0001851	2690	0.676021485182512	0.167375533255089	0.117291111093084	0.0290297153828418	0.0102821550864742	0.0695594244575839
19_9927721_10977067	ENSG00000130734.5	ATG4D	Whole_Blood	COVID19_HGI_C2_ALL_eur_leave_ukbb_23andme_20210107	19_10481532_A_G	0.935201	4.517e-05	2890	0.710498291331739	0.266050631981484	0.0161079909382388	0.00603042763085296	0.00131265811768442	0.0821205700600739
19_9927721_10977067	ENSG00000130734.5	ATG4D	Colon_Transverse	COVID19_HGI_B1_ALL_leave_UKBB_23andme_20210107	19_10172516_T_C	0.00031254	0.007398	2310	0.727663232524727	0.212603866496165	0.0404284701993523	0.0118046252225067	0.00749980555724919	0.186799950431897
19_9927721_10977067	ENSG00000130734.5	ATG4D	Brain_Cerebellar_Hemisphere	COVID19_HGI_A2_ALL_leave_23andme_20210107	19_10466123_C_T	0.0602857	2.507e-08	2547	0.0340519024830927	0.00869663384078883	0.680588580871325	0.173714937472342	0.102947945332451	0.398910142504139
19_9927721_10977067	ENSG00000130734.5	ATG4D	Brain_Amygdala	COVID19_HGI_B2_ALL_leave_23andme_20210107	19_10427721_T_A	0.875686	1.017e-06	2556	0.517437956911269	0.126494312350548	0.266694619300719	0.0651727029602112	0.0242004084772534	0.665859235277648
19_9927721_10977067	ENSG00000130734.5	ATG4D	Muscle_Skeletal	COVID19_HGI_C2_ALL_leave_UKBB_23andme_20210107	19_10427721_T_A	0.00317526	0.0001974	2643	0.525161540274008	0.457261721953968	0.00842495375194075	0.00733384654775433	0.00181793747232894	0.386128334996064
19_9927721_10977067	ENSG00000130734.5	ATG4D	Small_Intestine_Terminal_Ileum	COVID19_HGI_B2_ALL_eur_leave_ukbb_23andme_20210107	19_10427721_T_A	0.390653	2.05e-10	2696	0.000308772297544435	8.78358423922476e-05	0.69870094504972	0.19865582389301	0.102246622917334	0.515196400831693
19_9927721_10977067	ENSG00000130734.5	ATG4D	Artery_Coronary	COVID19_HGI_C2_ALL_eur_leave_23andme_20210107	19_10556897_C_T	0.104908	1.836e-05	2888	0.726396860980252	0.226744540157284	0.0327254262605152	0.0102113091314406	0.00392186347050814	0.32540467140803
19_9927721_10977067	ENSG00000130734.5	ATG4D	Cells_Transformed_fibroblasts	COVID19_HGI_C2_ALL_leave_UKBB_23andme_20210107	19_10427721_T_A	0.875945	0.0001974	2643	0.804955279853976	0.178178506243523	0.0129135713205728	0.00285735027075945	0.00109529231116871	0.130668759709189
19_9927721_10977067	ENSG00000130734.5	ATG4D	Minor_Salivary_Gland	COVID19_HGI_B1_ALL_eur_leave_23andme_20210107	19_10474237_C_T	0.572644	0.0001851	2671	0.660669590310901	0.18287453723107	0.114341968087347	0.0316395892063355	0.0104743151643468	0.0726020386146006
19_9927721_10977067	ENSG00000130734.5	ATG4D	Skin_Not_Sun_Exposed_Suprapubic	COVID19_HGI_A2_ALL_leave_23andme_20210107	19_10667104_G_C	5.13358e-11	0.2781	2548	5.68866620617637e-06	0.0476385946272624	0.000113698284623616	0.952143390670099	9.8627751808748e-05	0.193102285911208
19_9927721_10977067	ENSG00000130734.5	ATG4D	Colon_Transverse	COVID19_HGI_B1_ALL_eur_leave_ukbb_23andme_20210107	19_10687492_C_T	0.190888	0.000104	2697	0.562606459842485	0.185377194012656	0.177940227891027	0.0586153273405391	0.0154607909132933	0.0707831504940578
19_9927721_10977067	ENSG00000130734.5	ATG4D	Brain_Hippocampus	COVID19_HGI_B1_ALL_eur_leave_23andme_20210107	19_10474237_C_T	0.641381	0.0001851	2692	0.66013614868404	0.183125077339699	0.114537443849151	0.0317628226674958	0.0104385074596137	0.0696001670873515
19_9927721_10977067	ENSG00000130734.5	ATG4D	Esophagus_Mucosa	COVID19_HGI_B1_ALL_leave_23andme_20210107	19_10415648_G_A	0.015378	0.002262	2609	0.721355149122829	0.20419932391195	0.0537025317733722	0.0151964252934998	0.00554656989834914	0.0436498456039434
19_9927721_10977067	ENSG00000130734.5	ATG4D	Cells_EBV-transformed_lymphocytes	COVID19_HGI_C2_ALL_leave_UKBB_23andme_20210107	19_10427721_T_A	0.836617	0.0001974	2637	0.780995386872264	0.202157808511121	0.0125115501202658	0.00323747135043035	0.00109778314591897	0.138205843864696
19_9927721_10977067	ENSG00000130734.5	ATG4D	Esophagus_Gastroesophageal_Junction	COVID19_HGI_B2_ALL_leave_23andme_20210107	19_10427721_T_A	0.181857	1.017e-06	2563	0.529966215168362	0.111713426353977	0.273200804546905	0.0575613920108794	0.0275581619198769	0.725485721501932
19_9927721_10977067	ENSG00000130734.5	ATG4D	Brain_Nucleus_accumbens_basal_ganglia	COVID19_HGI_A2_ALL_leave_UKBB_23andme_20210107	19_10427721_T_A	0.984278	1.204e-08	2554	0.0116151801619222	0.00275439320606318	0.747012119988018	0.177082949658161	0.0615353569858362	0.707943182398192
19_9927721_10977067	ENSG00000130734.5	ATG4D	Heart_Left_Ventricle	COVID19_HGI_B2_ALL_eur_leave_23andme_20210107	19_10466123_C_T	0.377723	1.268e-07	2697	0.2215592358822	0.0531581738665089	0.551981139083626	0.13239459846761	0.0409068527000547	0.414061187349714
19_9927721_10977067	ENSG00000130734.5	ATG4D	Artery_Coronary	COVID19_HGI_A2_ALL_eur_leave_23andme_20210107	19_10466123_C_T	0.142358	3.738e-09	2975	0.00938398431219557	0.00301611207852322	0.689487064797566	0.221531873923385	0.0765809648883294	0.647985407020708
19_9927721_10977067	ENSG00000130734.5	ATG4D	Adrenal_Gland	COVID19_HGI_B1_ALL_eur_leave_23andme_20210107	19_10474237_C_T	0.988897	0.0001851	2693	0.678843444156698	0.165142573110203	0.117853214759493	0.02866070851694	0.00950005945666659	0.0756582579591958
19_9927721_10977067	ENSG00000130734.5	ATG4D	Adipose_Subcutaneous	COVID19_HGI_A2_ALL_eur_leave_23andme_20210107	19_10466123_C_T	0.0508767	3.738e-09	2977	0.00897560912214903	0.00283083133533635	0.659481845039414	0.207874168321009	0.120837546182092	0.665996926171502
19_9927721_10977067	ENSG00000130734.5	ATG4D	Adrenal_Gland	COVID19_HGI_B1_ALL_eur_leave_ukbb_23andme_20210107	19_10714433_G_T	0.370453	0.0001103	2695	0.602279854253308	0.14662101241894	0.190465880576144	0.0463533680519251	0.0142798846996838	0.0877592703510872
19_9927721_10977067	ENSG00000130734.5	ATG4D	Cells_EBV-transformed_lymphocytes	COVID19_HGI_B2_ALL_eur_leave_23andme_20210107	19_10466123_C_T	0.552781	1.268e-07	2690	0.217430003718135	0.0574650393980708	0.541685745530714	0.143122984718936	0.0402962266341435	0.43951556044262
19_9927721_10977067	ENSG00000130734.5	ATG4D	Adipose_Visceral_Omentum	COVID19_HGI_B1_ALL_eur_leave_23andme_20210107	19_10474237_C_T	0.239055	0.0001851	2695	0.661166548001203	0.182863733220128	0.114805004784841	0.0317430495256994	0.00942166446812879	0.0862381664098994
19_9927721_10977067	ENSG00000130734.5	ATG4D	Minor_Salivary_Gland	COVID19_HGI_C2_ALL_leave_UKBB_23andme_20210107	19_10427721_T_A	0.386255	0.0001974	2626	0.773550377493402	0.209542497319181	0.0123535191216302	0.00334516345861877	0.00120844260716749	0.13354160859095
19_9927721_10977067	ENSG00000130734.5	ATG4D	Brain_Substantia_nigra	COVID19_HGI_B1_ALL_leave_UKBB_23andme_20210107	19_10688076_A_G	0.58916	0.001526	2300	0.770677444812777	0.17276348897327	0.0426138660283043	0.00954839369392036	0.00439680649172795	0.0308403126436243
19_9927721_10977067	ENSG00000130734.5	ATG4D	Adrenal_Gland	COVID19_HGI_C2_ALL_eur_leave_23andme_20210107	19_10556897_C_T	0.325012	1.836e-05	2887	0.756330484936276	0.197511578426591	0.0340710058927686	0.00889426457837361	0.00319266616599005	0.311315749869397
19_9927721_10977067	ENSG00000130734.5	ATG4D	Brain_Spinal_cord_cervical_c-1	COVID19_HGI_B1_ALL_eur_leave_ukbb_23andme_20210107	19_10714433_G_T	0.12874	0.0001103	2675	0.591511601380651	0.155736139354922	0.186678575080721	0.0491327300167675	0.0169409541669386	0.0821341931584078
19_9927721_10977067	ENSG00000130734.5	ATG4D	Artery_Tibial	COVID19_HGI_A2_ALL_eur_leave_23andme_20210107	19_10466123_C_T	0.596862	3.738e-09	2977	0.0100266488681511	0.00286323132061191	0.736706869154239	0.210335523321093	0.0400677273359048	0.543765364142147
19_9927721_10977067	ENSG00000130734.5	ATG4D	Uterus	COVID19_HGI_B1_ALL_eur_leave_ukbb_23andme_20210107	19_10653070_G_C	0.95748	7.366e-05	2686	0.591580533210012	0.156677627744332	0.186904329949981	0.0494854773359828	0.0153520317596927	0.0753154738594809
19_9927721_10977067	ENSG00000130734.5	ATG4D	Liver	COVID19_HGI_C2_ALL_eur_leave_ukbb_23andme_20210107	19_10481532_A_G	0.107838	4.517e-05	2888	0.766222755900031	0.209727550860518	0.0173649303335695	0.00475112842440392	0.00193363448147722	0.193658448330549
19_9927721_10977067	ENSG00000130734.5	ATG4D	Brain_Caudate_basal_ganglia	COVID19_HGI_B1_ALL_leave_23andme_20210107	19_10474237_C_T	0.104814	0.0009212	2608	0.72536610587701	0.198597123969471	0.0539608921373317	0.0147665792224297	0.0073092987937579	0.0299184180123344
19_9927721_10977067	ENSG00000130734.5	ATG4D	Pancreas	COVID19_HGI_C2_ALL_eur_leave_ukbb_23andme_20210107	19_10481532_A_G	0.630157	4.517e-05	2890	0.78065036751007	0.195761036690188	0.0176984367157524	0.00443672332488488	0.00145343575910451	0.107355025152125
19_9927721_10977067	ENSG00000130734.5	ATG4D	Esophagus_Muscularis	COVID19_HGI_C2_ALL_eur_leave_23andme_20210107	19_10481532_A_G	0.000505203	0.0003557	2889	0.68090240214118	0.269710652643214	0.0306782041965813	0.0121453080389995	0.0065634329800246	0.26959296155157
19_9927721_10977067	ENSG00000130734.5	ATG4D	Adrenal_Gland	COVID19_HGI_B1_ALL_leave_UKBB_23andme_20210107	19_10688076_A_G	0.622661	0.001526	2310	0.782153556787951	0.161608087281263	0.0434559152483282	0.00897502709197573	0.00380741359048153	0.0348526885676861
19_9927721_10977067	ENSG00000130734.5	ATG4D	Breast_Mammary_Tissue	COVID19_HGI_B2_ALL_leave_23andme_20210107	19_10427721_T_A	0.663317	1.017e-06	2563	0.498364845981233	0.146999613791053	0.256910106688052	0.0757572260247846	0.0219682075148778	0.675099473310031
19_9927721_10977067	ENSG00000130734.5	ATG4D	Cells_EBV-transformed_lymphocytes	COVID19_HGI_B1_ALL_eur_leave_ukbb_23andme_20210107	19_10653070_G_C	0.326348	7.366e-05	2683	0.590958286738192	0.155499647261318	0.186102269416732	0.0489508510201405	0.0184889455636176	0.0753162509931933
19_9927721_10977067	ENSG00000130734.5	ATG4D	Brain_Cerebellum	COVID19_HGI_B1_ALL_eur_leave_23andme_20210107	19_10474237_C_T	0.49902	0.0001851	2694	0.669961847874534	0.17254494031105	0.116322199435392	0.0299469101140411	0.0112241022649834	0.0659433532393269
19_9927721_10977067	ENSG00000130734.5	ATG4D	Adipose_Subcutaneous	COVID19_HGI_B2_ALL_eur_leave_ukbb_23andme_20210107	19_10427721_T_A	0.164307	2.05e-10	2697	0.000311194683817272	8.90999585646425e-05	0.704182408527829	0.201524665411241	0.093892631418548	0.666752950720072
19_9927721_10977067	ENSG00000130734.5	ATG4D	Artery_Aorta	COVID19_HGI_A2_ALL_leave_UKBB_23andme_20210107	19_10427721_T_A	0.0257134	1.204e-08	2554	0.0113823313272972	0.00240814228881521	0.732036811885595	0.154776503372248	0.0993962111260446	0.868392754413235
19_9927721_10977067	ENSG00000130734.5	ATG4D	Colon_Transverse	COVID19_HGI_B1_ALL_eur_leave_23andme_20210107	19_10474237_C_T	0.0414323	0.0001851	2695	0.632870320976101	0.208400200205742	0.109891645981631	0.0361739611990226	0.0126638716375035	0.0993830810289686
19_9927721_10977067	ENSG00000130734.5	ATG4D	Brain_Anterior_cingulate_cortex_BA24	COVID19_HGI_C2_ALL_leave_UKBB_23andme_20210107	19_10427721_T_A	0.473835	0.0001974	2642	0.7861692271495	0.196709260397737	0.0126094506585235	0.00315368207136851	0.00135837972287044	0.114935948452226
19_9927721_10977067	ENSG00000130734.5	ATG4D	Artery_Coronary	COVID19_HGI_B2_ALL_leave_UKBB_23andme_20210107	19_10466123_C_T	0.142358	9.816e-08	2283	0.232814729276989	0.058053083512008	0.518541560263315	0.12923861365425	0.0613520132934376	0.735173923101008
19_9927721_10977067	ENSG00000130734.5	ATG4D	Heart_Atrial_Appendage	COVID19_HGI_B2_ALL_leave_23andme_20210107	19_10427721_T_A	0.4292	1.017e-06	2563	0.525139048189033	0.118693693961724	0.270712370634158	0.0611630286854514	0.0242918585296329	0.66427096002175
19_9927721_10977067	ENSG00000130734.5	ATG4D	Prostate	COVID19_HGI_B1_ALL_leave_23andme_20210107	19_10474237_C_T	0.175155	0.0009212	2606	0.737025227700598	0.188648958421371	0.0548299954165606	0.0140288172224547	0.00546700123901573	0.0362595178649765
19_9927721_10977067	ENSG00000130734.5	ATG4D	Adipose_Visceral_Omentum	COVID19_HGI_A2_ALL_leave_UKBB_23andme_20210107	19_10427721_T_A	0.049049	1.204e-08	2554	0.0110433360603928	0.00285243057935923	0.710234862241601	0.183357092850643	0.0925122782680044	0.86806371705448
19_9927721_10977067	ENSG00000130734.5	ATG4D	Brain_Cerebellum	COVID19_HGI_C2_ALL_leave_23andme_20210107	19_10556897_C_T	0.805428	6.05e-06	2752	0.720568162842833	0.189866264346312	0.0665274940655212	0.0175241625612056	0.00551391618412761	0.413609112945655
19_9927721_10977067	ENSG00000130734.5	ATG4D	Pancreas	COVID19_HGI_B1_ALL_leave_UKBB_23andme_20210107	19_10688076_A_G	0.851741	0.001526	2310	0.789002469370988	0.154603846144111	0.0438364361347561	0.00858571213497407	0.00397153621517117	0.0318056365431142
19_9927721_10977067	ENSG00000130734.5	ATG4D	Skin_Not_Sun_Exposed_Suprapubic	COVID19_HGI_A2_ALL_eur_leave_ukbb_23andme_20210107	19_10667104_G_C	5.13358e-11	0.205	3000	5.67078470908837e-07	0.00474891404866753	0.000118828314309883	0.995109967731173	2.17228273774887e-05	0.147336944927121
19_9927721_10977067	ENSG00000130734.5	ATG4D	Brain_Putamen_basal_ganglia	COVID19_HGI_A2_ALL_leave_UKBB_23andme_20210107	19_10427721_T_A	0.111131	1.204e-08	2552	0.0111433433335385	0.00303676473348257	0.71666646255459	0.195230787444963	0.0739226419334259	0.730214189773905
19_9927721_10977067	ENSG00000130734.5	ATG4D	Ovary	COVID19_HGI_B1_ALL_leave_UKBB_23andme_20210107	19_10688076_A_G	0.607619	0.001526	2310	0.76651488095121	0.176886868879524	0.0425870411431609	0.0098235254500672	0.00418768357603876	0.0311066147099114
19_9927721_10977067	ENSG00000130734.5	ATG4D	Cells_EBV-transformed_lymphocytes	COVID19_HGI_B1_ALL_leave_23andme_20210107	19_10474237_C_T	0.989448	0.0009212	2601	0.737326896967898	0.188551352640339	0.0547101751370097	0.0139852168253389	0.00542635842941459	0.0305683982908663
19_9927721_10977067	ENSG00000130734.5	ATG4D	Brain_Frontal_Cortex_BA9	COVID19_HGI_A2_ALL_eur_leave_ukbb_23andme_20210107	19_10466123_C_T	0.285955	1.915e-09	2986	0.00340629290524628	0.00102605531096373	0.713769715879574	0.214937317870356	0.0668606180338604	0.549697271586772
19_9927721_10977067	ENSG00000130734.5	ATG4D	Skin_Not_Sun_Exposed_Suprapubic	COVID19_HGI_A2_ALL_eur_leave_23andme_20210107	19_10667104_G_C	5.13358e-11	0.2146	2977	1.60314067817743e-06	0.0134252587661261	0.000117790576429319	0.986419303381884	3.6044134881946e-05	0.17954538569424
19_9927721_10977067	ENSG00000130734.5	ATG4D	Breast_Mammary_Tissue	COVID19_HGI_A2_ALL_eur_leave_ukbb_23andme_20210107	19_10466123_C_T	0.986904	1.915e-09	3000	0.00339563359596085	0.00114650178312541	0.71153718034007	0.240199704279513	0.0437209800013309	0.462382716351852
19_9927721_10977067	ENSG00000130734.5	ATG4D	Brain_Spinal_cord_cervical_c-1	COVID19_HGI_B1_ALL_leave_23andme_20210107	19_10474237_C_T	0.437093	0.0009212	2592	0.738804671147568	0.187502433003623	0.0546259881237871	0.0138584094218809	0.00520849830314103	0.0345009321317737
19_9927721_10977067	ENSG00000130734.5	ATG4D	Nerve_Tibial	COVID19_HGI_A2_ALL_eur_leave_ukbb_23andme_20210107	19_10427721_T_A	0.169032	9.041e-09	3000	0.00359964511409553	0.000920329292375306	0.754286722146677	0.19280177654189	0.048391526904962	0.47615507220302
19_9927721_10977067	ENSG00000130734.5	ATG4D	Testis	COVID19_HGI_A2_ALL_leave_UKBB_23andme_20210107	19_10427721_T_A	0.775749	1.204e-08	2554	0.0108619776096497	0.00366586450872216	0.698571077532392	0.235713146331478	0.0511879340177582	0.733482959271683
19_9927721_10977067	ENSG00000130734.5	ATG4D	Breast_Mammary_Tissue	COVID19_HGI_C2_ALL_leave_UKBB_23andme_20210107	19_10427721_T_A	0.663317	0.0001974	2643	0.754780770123635	0.22842607043398	0.0121086419958095	0.00366352587936269	0.00102099156721338	0.135638513678782
19_9927721_10977067	ENSG00000130734.5	ATG4D	Brain_Spinal_cord_cervical_c-1	COVID19_HGI_A2_ALL_leave_UKBB_23andme_20210107	19_10427721_T_A	0.136592	1.204e-08	2550	0.0113722203457422	0.00284438298197595	0.731385943856531	0.182860350313909	0.0715371025018415	0.734423108092858
19_9927721_10977067	ENSG00000130734.5	ATG4D	Brain_Spinal_cord_cervical_c-1	COVID19_HGI_A2_ALL_eur_leave_23andme_20210107	19_10466123_C_T	0.659283	3.738e-09	2948	0.00979758168475392	0.00283831033248385	0.719871194196545	0.208484069875709	0.0590088439105087	0.559084407646758
19_9927721_10977067	ENSG00000130734.5	ATG4D	Prostate	COVID19_HGI_B1_ALL_leave_UKBB_23andme_20210107	19_10688076_A_G	0.217444	0.001526	2308	0.769647035637396	0.173621432516725	0.0427243408761657	0.00963363051515336	0.00437356045455977	0.0335986674691307
19_9927721_10977067	ENSG00000130734.5	ATG4D	Vagina	COVID19_HGI_C2_ALL_eur_leave_ukbb_23andme_20210107	19_10481532_A_G	0.331045	4.517e-05	2881	0.765775983393224	0.210469725265664	0.017329143581644	0.0047611650532169	0.00166398270625124	0.141709280902323
19_9927721_10977067	ENSG00000130734.5	ATG4D	Brain_Anterior_cingulate_cortex_BA24	COVID19_HGI_B2_ALL_leave_23andme_20210107	19_10427721_T_A	0.473835	1.017e-06	2555	0.517964219335115	0.125208294136227	0.266964030098346	0.0645082738917899	0.0253551825385222	0.65799818125333
19_9927721_10977067	ENSG00000130734.5	ATG4D	Breast_Mammary_Tissue	COVID19_HGI_C2_ALL_leave_23andme_20210107	19_10556897_C_T	0.734606	6.05e-06	2754	0.693777618379792	0.217287333233179	0.0640600383574595	0.0200584350098529	0.00481657501971652	0.403662164899993
19_9927721_10977067	ENSG00000130734.5	ATG4D	Pituitary	COVID19_HGI_A2_ALL_eur_leave_23andme_20210107	19_10466123_C_T	0.156802	3.738e-09	2975	0.00963591472693888	0.00273388617276048	0.707997493827747	0.200793066513907	0.078839638758647	0.614955808212258
19_9927721_10977067	ENSG00000130734.5	ATG4D	Brain_Putamen_basal_ganglia	COVID19_HGI_C2_ALL_leave_UKBB_23andme_20210107	19_10427721_T_A	0.111131	0.0001974	2641	0.766705478763852	0.216285943752603	0.0122888419183207	0.00346540117486183	0.00125433439036291	0.146926125928747
19_9927721_10977067	ENSG00000130734.5	ATG4D	Heart_Left_Ventricle	COVID19_HGI_B2_ALL_eur_leave_ukbb_23andme_20210107	19_10427721_T_A	0.795567	2.05e-10	2697	0.000334367968624844	8.02241014272195e-05	0.756619742318787	0.181472459340849	0.0614932062703116	0.805014640810813
19_9927721_10977067	ENSG00000130734.5	ATG4D	Breast_Mammary_Tissue	COVID19_HGI_B1_ALL_leave_UKBB_23andme_20210107	19_10697204_T_G	0.000820862	0.04488	2310	0.741505813126726	0.200387055116004	0.041197554484961	0.0111275853736402	0.00578199189866953	0.0247830861013575
19_9927721_10977067	ENSG00000130734.5	ATG4D	Thyroid	COVID19_HGI_A2_ALL_eur_leave_ukbb_23andme_20210107	19_10466123_C_T	0.369605	1.915e-09	3000	0.00358636750169464	0.000934120381318328	0.751504468224871	0.195691734993446	0.048283308898669	0.520207587802465
19_9927721_10977067	ENSG00000130734.5	ATG4D	Minor_Salivary_Gland	COVID19_HGI_C2_ALL_eur_leave_23andme_20210107	19_10556897_C_T	0.113364	1.836e-05	2863	0.735868240958739	0.217597146822021	0.033066434486044	0.00977409139107722	0.00369408634211838	0.316224564084987
19_9927721_10977067	ENSG00000130734.5	ATG4D	Minor_Salivary_Gland	COVID19_HGI_B2_ALL_leave_UKBB_23andme_20210107	19_10466123_C_T	0.788729	9.816e-08	2280	0.240479430115254	0.05685361835339	0.535607554017915	0.126586688078217	0.0404727094352243	0.705535634223652
19_9927721_10977067	ENSG00000130734.5	ATG4D	Brain_Cerebellum	COVID19_HGI_B1_ALL_leave_23andme_20210107	19_10474237_C_T	0.49902	0.0009212	2608	0.740978975409055	0.184910085258425	0.0551503737715166	0.0137574820324634	0.00520308352854026	0.0331543344443403
19_9927721_10977067	ENSG00000130734.5	ATG4D	Testis	COVID19_HGI_C2_ALL_leave_UKBB_23andme_20210107	19_10427721_T_A	0.775749	0.0001974	2643	0.728278406547339	0.254827763596625	0.0116834753178938	0.00408697515481604	0.00112337938332576	0.111196537698929
19_9927721_10977067	ENSG00000130734.5	ATG4D	Brain_Cortex	COVID19_HGI_C2_ALL_eur_leave_ukbb_23andme_20210107	19_10481532_A_G	0.512756	4.517e-05	2885	0.771504156353696	0.204883630706343	0.0174684092153426	0.00463747205000859	0.00150633167460986	0.125943433578772
19_9927721_10977067	ENSG00000130734.5	ATG4D	Ovary	COVID19_HGI_B1_ALL_leave_23andme_20210107	19_10474237_C_T	0.796095	0.0009212	2609	0.73378238453966	0.191749470838757	0.0546276988088319	0.0142695501216988	0.00557089569105204	0.0309653911093203
19_9927721_10977067	ENSG00000130734.5	ATG4D	Breast_Mammary_Tissue	COVID19_HGI_C2_ALL_eur_leave_23andme_20210107	19_10556897_C_T	0.734606	1.836e-05	2889	0.7192502988203	0.235196670433332	0.0324059769304297	0.0105942838092447	0.00255277000669382	0.2774241307427
19_9927721_10977067	ENSG00000130734.5	ATG4D	Ovary	COVID19_HGI_A2_ALL_eur_leave_ukbb_23andme_20210107	19_10466123_C_T	0.625452	1.915e-09	2992	0.0034379186383265	0.00102765088173732	0.720397532842116	0.215278908779327	0.0598579888584923	0.475247460104636
19_9927721_10977067	ENSG00000130734.5	ATG4D	Breast_Mammary_Tissue	COVID19_HGI_B1_ALL_eur_leave_ukbb_23andme_20210107	19_10714433_G_T	0.235027	0.0001103	2697	0.57148391360699	0.176216870758085	0.180747974084326	0.0557177429514763	0.0158334985991219	0.0796732332484607
19_9927721_10977067	ENSG00000130734.5	ATG4D	Thyroid	COVID19_HGI_A2_ALL_leave_UKBB_23andme_20210107	19_10427721_T_A	0.839289	1.204e-08	2554	0.0119110038081735	0.00257352166123408	0.766037554466704	0.165457994972093	0.0540199250917956	0.716370455940128
19_9927721_10977067	ENSG00000130734.5	ATG4D	Adipose_Subcutaneous	COVID19_HGI_B1_ALL_leave_UKBB_23andme_20210107	19_10688076_A_G	0.414553	0.001526	2310	0.75580728586208	0.187711721496862	0.0419921345028108	0.0104250707344468	0.00406378740380047	0.0296616857608182
19_9927721_10977067	ENSG00000130734.5	ATG4D	Thyroid	COVID19_HGI_A2_ALL_eur_leave_23andme_20210107	19_10466123_C_T	0.369605	3.738e-09	2977	0.0101797877849162	0.00263045031765594	0.747958733401129	0.193226028704468	0.0460049997918308	0.58634082465384
19_9927721_10977067	ENSG00000130734.5	ATG4D	Whole_Blood	COVID19_HGI_B1_ALL_eur_leave_23andme_20210107	19_10474237_C_T	0.018725	0.0001851	2695	0.622142566753036	0.217966896813892	0.108028878001864	0.0378337590270606	0.0140278994041475	0.12056187419547
19_9927721_10977067	ENSG00000130734.5	ATG4D	Ovary	COVID19_HGI_A2_ALL_leave_UKBB_23andme_20210107	19_10427721_T_A	0.154712	1.204e-08	2553	0.011342489055013	0.00289656486931483	0.729474359671243	0.186217949190388	0.0700686372140413	0.748180730613979
19_9927721_10977067	ENSG00000130734.5	ATG4D	Muscle_Skeletal	COVID19_HGI_A2_ALL_leave_UKBB_23andme_20210107	19_10427721_T_A	0.00317526	1.204e-08	2554	0.00664950740388899	0.00574597052364833	0.427652653975977	0.369352495303483	0.190599372793002	0.939753935571614
19_9927721_10977067	ENSG00000130734.5	ATG4D	Brain_Substantia_nigra	COVID19_HGI_C2_ALL_leave_23andme_20210107	19_10556897_C_T	0.880918	6.05e-06	2737	0.717618837625066	0.192417077045549	0.0661850401310399	0.017740334849609	0.00603871034873581	0.419447652816945
19_9927721_10977067	ENSG00000130734.5	ATG4D	Esophagus_Gastroesophageal_Junction	COVID19_HGI_C2_ALL_leave_23andme_20210107	19_10556897_C_T	0.741989	6.05e-06	2754	0.741265826798457	0.169456773507669	0.0684448676921549	0.0156416202901022	0.00519091171161674	0.420859915378193
19_9927721_10977067	ENSG00000130734.5	ATG4D	Brain_Anterior_cingulate_cortex_BA24	COVID19_HGI_C2_ALL_leave_23andme_20210107	19_10556897_C_T	0.855695	6.05e-06	2751	0.72177064113595	0.18850104979963	0.0666356484162186	0.0173971870553605	0.0056954735928415	0.413040683933231
19_9927721_10977067	ENSG00000130734.5	ATG4D	Adipose_Subcutaneous	COVID19_HGI_B2_ALL_eur_leave_23andme_20210107	19_10466123_C_T	0.0508767	1.268e-07	2697	0.202185048487977	0.0578887763174222	0.503713297826181	0.144128997966345	0.0920838794020749	0.497384941383518
19_9927721_10977067	ENSG00000130734.5	ATG4D	Esophagus_Mucosa	COVID19_HGI_A2_ALL_leave_23andme_20210107	19_10466123_C_T	0.0575958	2.507e-08	2548	0.0339388432942632	0.0093621443687864	0.678329176789777	0.187028049042569	0.0913417865046041	0.484086759815526
19_9927721_10977067	ENSG00000130734.5	ATG4D	Brain_Putamen_basal_ganglia	COVID19_HGI_A2_ALL_eur_leave_ukbb_23andme_20210107	19_10466123_C_T	0.429457	1.915e-09	2988	0.00337565803115498	0.00106829376399003	0.707350774433014	0.223790731419147	0.0644145423526937	0.49665944861634
19_9927721_10977067	ENSG00000130734.5	ATG4D	Brain_Caudate_basal_ganglia	COVID19_HGI_A2_ALL_leave_UKBB_23andme_20210107	19_10427721_T_A	0.685747	1.204e-08	2553	0.0113032258804121	0.00302660014718927	0.726949154233397	0.194586883234981	0.064134136504021	0.679467571110856
19_9927721_10977067	ENSG00000130734.5	ATG4D	Brain_Caudate_basal_ganglia	COVID19_HGI_A2_ALL_eur_leave_ukbb_23andme_20210107	19_10466123_C_T	0.289074	1.915e-09	2995	0.00339564645004714	0.00105880214892831	0.711539612602593	0.221804144409228	0.0622017943892044	0.566138013814872
19_9927721_10977067	ENSG00000130734.5	ATG4D	Testis	COVID19_HGI_A2_ALL_eur_leave_ukbb_23andme_20210107	19_10466123_C_T	0.659629	1.915e-09	3000	0.00327527515835909	0.00126480783862573	0.686316702069634	0.264989684112405	0.0441535308209765	0.497111878133505
19_9927721_10977067	ENSG00000130734.5	ATG4D	Brain_Hypothalamus	COVID19_HGI_B2_ALL_leave_23andme_20210107	19_10427721_T_A	0.304455	1.017e-06	2563	0.520576340255461	0.120632104369504	0.268360266966628	0.0621583099104976	0.0282729784979092	0.628882522245479
19_9927721_10977067	ENSG00000130734.5	ATG4D	Liver	COVID19_HGI_B1_ALL_eur_leave_23andme_20210107	19_10474237_C_T	0.0518896	0.0001851	2693	0.671543964657124	0.170845331788742	0.116567164029159	0.029644076369171	0.0113994631558051	0.092136044710953
19_9927721_10977067	ENSG00000130734.5	ATG4D	Esophagus_Gastroesophageal_Junction	COVID19_HGI_B1_ALL_leave_UKBB_23andme_20210107	19_10688076_A_G	0.90874	0.001526	2310	0.793505994528374	0.150440373379695	0.0440866489041792	0.00835475174808675	0.00361223143966505	0.0353323461242372
19_9927721_10977067	ENSG00000130734.5	ATG4D	Muscle_Skeletal	COVID19_HGI_C2_ALL_eur_leave_23andme_20210107	19_10556897_C_T	0.592687	1.836e-05	2889	0.502517641322555	0.451956178977492	0.0226410404257632	0.0203604581824983	0.00252468109169124	0.174603352618605
19_9927721_10977067	ENSG00000130734.5	ATG4D	Heart_Left_Ventricle	COVID19_HGI_C2_ALL_eur_leave_ukbb_23andme_20210107	19_10481532_A_G	0.109991	4.517e-05	2890	0.775303386025638	0.200778433284643	0.0175772131599058	0.00455013733543264	0.00179083019437975	0.197731311032764
19_9927721_10977067	ENSG00000130734.5	ATG4D	Brain_Hippocampus	COVID19_HGI_A2_ALL_eur_leave_23andme_20210107	19_10466123_C_T	0.184992	3.738e-09	2967	0.00953704893951446	0.00289847897717647	0.70073128048046	0.212890770038636	0.0739424215642129	0.619062752125111
19_9927721_10977067	ENSG00000130734.5	ATG4D	Lung	COVID19_HGI_B2_ALL_eur_leave_23andme_20210107	19_10466123_C_T	0.678295	1.268e-07	2697	0.205673487022761	0.0730752952486224	0.512404211876259	0.182029166193672	0.0268178396586857	0.409581859829185
19_9927721_10977067	ENSG00000130734.5	ATG4D	Skin_Not_Sun_Exposed_Suprapubic	COVID19_HGI_B1_ALL_eur_leave_ukbb_23andme_20210107	19_10667104_G_C	5.13358e-11	0.619	2697	9.02121792523388e-05	0.753431546601725	2.85321568102891e-05	0.238285902600339	0.00816380646187269	0.18844308727043
19_9927721_10977067	ENSG00000130734.5	ATG4D	Esophagus_Muscularis	COVID19_HGI_B2_ALL_leave_UKBB_23andme_20210107	19_10466123_C_T	0.182437	9.816e-08	2283	0.220308382020272	0.0736115717300435	0.490686532190853	0.163901447581592	0.0514920664772408	0.648045560312233
19_9927721_10977067	ENSG00000130734.5	ATG4D	Brain_Cerebellar_Hemisphere	COVID19_HGI_C2_ALL_eur_leave_23andme_20210107	19_10556897_C_T	0.0977605	1.836e-05	2884	0.7388405283788	0.214027059750175	0.0332790063243205	0.00963603326560768	0.0042173722810964	0.309532782701666
19_9927721_10977067	ENSG00000130734.5	ATG4D	Pituitary	COVID19_HGI_C2_ALL_eur_leave_23andme_20210107	19_10556897_C_T	0.503476	1.836e-05	2888	0.748226375444262	0.205868971957682	0.0337087637910366	0.00927179379167321	0.00292409501534579	0.305020140571535
19_9927721_10977067	ENSG00000130734.5	ATG4D	Artery_Tibial	COVID19_HGI_B1_ALL_eur_leave_ukbb_23andme_20210107	19_10653070_G_C	0.281979	7.366e-05	2697	0.594210369509759	0.1525234361118	0.187935859455615	0.0482227490771133	0.0171075858457136	0.0694272544414516
19_9927721_10977067	ENSG00000130734.5	ATG4D	Uterus	COVID19_HGI_C2_ALL_leave_UKBB_23andme_20210107	19_10427721_T_A	0.518896	0.0001974	2637	0.780866840558836	0.202242581204689	0.0125074982054281	0.0032382662997801	0.00114481373126621	0.136692708499802
19_9927721_10977067	ENSG00000130734.5	ATG4D	Nerve_Tibial	COVID19_HGI_B2_ALL_leave_UKBB_23andme_20210107	19_10466123_C_T	0.908438	9.816e-08	2283	0.253857731751816	0.0477334918641832	0.56541003533707	0.106288725545371	0.0267100155015596	0.692790401370035
19_9927721_10977067	ENSG00000130734.5	ATG4D	Breast_Mammary_Tissue	COVID19_HGI_B2_ALL_eur_leave_23andme_20210107	19_10466123_C_T	0.986904	1.268e-07	2697	0.212353081926759	0.0654672084065798	0.529045406674775	0.163071530013261	0.0300627729786255	0.401989516063509
19_9927721_10977067	ENSG00000130734.5	ATG4D	Esophagus_Gastroesophageal_Junction	COVID19_HGI_B2_ALL_leave_UKBB_23andme_20210107	19_10466123_C_T	0.740178	9.816e-08	2283	0.252542615552178	0.0469159544784494	0.562480914794715	0.104460958463946	0.0335995567107126	0.704372993542319
19_9927721_10977067	ENSG00000130734.5	ATG4D	Whole_Blood	COVID19_HGI_C2_ALL_leave_23andme_20210107	19_10556897_C_T	0.637619	6.05e-06	2754	0.670278482952803	0.241094604998144	0.0618902429115708	0.0222570191859808	0.00447964995150153	0.402124788957031
19_9927721_10977067	ENSG00000130734.5	ATG4D	Esophagus_Gastroesophageal_Junction	COVID19_HGI_B1_ALL_leave_23andme_20210107	19_10474237_C_T	0.476923	0.0009212	2609	0.761814911891418	0.164370344242576	0.0567146287941884	0.0122319664328024	0.00486814863901555	0.0355714534743072
19_9927721_10977067	ENSG00000130734.5	ATG4D	Thyroid	COVID19_HGI_A2_ALL_leave_23andme_20210107	19_10427721_T_A	0.839289	4.581e-08	2548	0.0372699003630817	0.00803689109763495	0.744906378014352	0.160582602664903	0.0492042278600286	0.463755547841915
19_9927721_10977067	ENSG00000130734.5	ATG4D	Brain_Caudate_basal_ganglia	COVID19_HGI_C2_ALL_leave_UKBB_23andme_20210107	19_10556897_C_T	0.0393984	0.0002649	2643	0.769683772266174	0.21317758369484	0.0123477248192593	0.00341854920810399	0.00137237001162277	0.114339152473933
19_9927721_10977067	ENSG00000130734.5	ATG4D	Uterus	COVID19_HGI_B1_ALL_leave_23andme_20210107	19_10474237_C_T	0.778193	0.0009212	2602	0.736690868615609	0.188770016317252	0.054731183482031	0.0140185549434946	0.00578937664161305	0.0305099542403433
19_9927721_10977067	ENSG00000130734.5	ATG4D	Colon_Transverse	COVID19_HGI_A2_ALL_leave_23andme_20210107	19_10466123_C_T	0.0145766	2.507e-08	2548	0.0306703037326102	0.00952935655845476	0.613001501036737	0.190304935013853	0.156493903658345	0.605855301693234
19_9927721_10977067	ENSG00000130734.5	ATG4D	Artery_Coronary	COVID19_HGI_C2_ALL_leave_23andme_20210107	19_10556897_C_T	0.104908	6.05e-06	2753	0.699205040891307	0.208879956986444	0.0645587537801995	0.0192781525863295	0.00807809575572015	0.432810777192547
19_9927721_10977067	ENSG00000130734.5	ATG4D	Esophagus_Muscularis	COVID19_HGI_C2_ALL_leave_23andme_20210107	19_10556897_C_T	0.321971	6.05e-06	2754	0.657812009745413	0.251959755436977	0.0607391496351508	0.0232585032033549	0.00623058197910383	0.363046470123708
19_9927721_10977067	ENSG00000130734.5	ATG4D	Brain_Hippocampus	COVID19_HGI_A2_ALL_eur_leave_ukbb_23andme_20210107	19_10466123_C_T	0.184992	1.915e-09	2984	0.00336929320417685	0.00103026212005323	0.706015200149532	0.215811479555858	0.0737737649703802	0.579366880902245
19_9927721_10977067	ENSG00000130734.5	ATG4D	Brain_Cortex	COVID19_HGI_B2_ALL_eur_leave_23andme_20210107	19_10466123_C_T	0.594873	1.268e-07	2693	0.220396417653904	0.0544792259187406	0.549080620632745	0.135685473843123	0.0403582619514871	0.430189992980901
19_9927721_10977067	ENSG00000130734.5	ATG4D	Uterus	COVID19_HGI_A2_ALL_leave_UKBB_23andme_20210107	19_10427721_T_A	0.518896	1.204e-08	2551	0.0114628352655543	0.00287336189780687	0.73721405023026	0.184731990575934	0.0637177620304449	0.72654610891583
19_9927721_10977067	ENSG00000130734.5	ATG4D	Adipose_Subcutaneous	COVID19_HGI_B2_ALL_leave_UKBB_23andme_20210107	19_10466123_C_T	0.0508767	9.816e-08	2283	0.224942751553195	0.0544434606925801	0.501008530356096	0.121161913083036	0.0984433443150934	0.750594726384986
19_9927721_10977067	ENSG00000130734.5	ATG4D	Thyroid	COVID19_HGI_B2_ALL_leave_23andme_20210107	19_10427721_T_A	0.839289	1.017e-06	2563	0.529654062839027	0.115906090824807	0.273039888124169	0.0597286228511548	0.0216713353608414	0.639075415616263
19_9927721_10977067	ENSG00000130734.5	ATG4D	Adipose_Visceral_Omentum	COVID19_HGI_B2_ALL_eur_leave_23andme_20210107	19_10466123_C_T	0.760762	1.268e-07	2697	0.21677592766212	0.0598889861253245	0.540064254150373	0.149170199736341	0.0341006323258416	0.350000273353687
19_9927721_10977067	ENSG00000130734.5	ATG4D	Artery_Aorta	COVID19_HGI_B2_ALL_leave_UKBB_23andme_20210107	19_10466123_C_T	0.831501	9.816e-08	2283	0.252751096241988	0.0476396673929193	0.562945257847727	0.106075874906981	0.030588103610385	0.696443169448734
19_9927721_10977067	ENSG00000130734.5	ATG4D	Adipose_Visceral_Omentum	COVID19_HGI_A2_ALL_leave_23andme_20210107	19_10427721_T_A	0.049049	4.581e-08	2548	0.0352068215539759	0.00907641086621269	0.703672016015052	0.181337782934872	0.0707069686298878	0.682347051431437
19_9927721_10977067	ENSG00000130734.5	ATG4D	Skin_Not_Sun_Exposed_Suprapubic	COVID19_HGI_B1_ALL_leave_23andme_20210107	19_10667104_G_C	5.13358e-11	0.9259	2609	0.00011042622696461	0.924729931282837	8.22087146586767e-06	0.0688368045828367	0.00631461703589641	0.18732941023237
19_9927721_10977067	ENSG00000130734.5	ATG4D	Brain_Cerebellar_Hemisphere	COVID19_HGI_C2_ALL_eur_leave_ukbb_23andme_20210107	19_10481532_A_G	0.082246	4.517e-05	2885	0.756541453878158	0.219227319232018	0.0171357753470665	0.00496339901393471	0.00213205252882288	0.19858599916481
19_9927721_10977067	ENSG00000130734.5	ATG4D	Whole_Blood	COVID19_HGI_B2_ALL_leave_23andme_20210107	19_10427721_T_A	0.505837	1.017e-06	2563	0.483803513426371	0.161853171889454	0.249403651266173	0.0834147688031254	0.0215248946148767	0.662296577182437
19_9927721_10977067	ENSG00000130734.5	ATG4D	Brain_Cortex	COVID19_HGI_A2_ALL_leave_UKBB_23andme_20210107	19_10427721_T_A	0.665109	1.204e-08	2553	0.0116426884694936	0.00269642844322085	0.748781155525554	0.17335301799978	0.0635267095619521	0.717313336415008
19_9927721_10977067	ENSG00000130734.5	ATG4D	Brain_Frontal_Cortex_BA9	COVID19_HGI_C2_ALL_eur_leave_23andme_20210107	19_10556897_C_T	0.959713	1.836e-05	2885	0.739042099256689	0.215061694381888	0.0332798679543184	0.00968152673423876	0.00293481167286652	0.295960603982347
19_9927721_10977067	ENSG00000130734.5	ATG4D	Brain_Frontal_Cortex_BA9	COVID19_HGI_A2_ALL_leave_UKBB_23andme_20210107	19_10427721_T_A	0.40052	1.204e-08	2553	0.0113265563445534	0.00292180353788518	0.728448719343106	0.187841495850991	0.0694614249234635	0.676632834736257
19_9927721_10977067	ENSG00000130734.5	ATG4D	Brain_Anterior_cingulate_cortex_BA24	COVID19_HGI_C2_ALL_eur_leave_23andme_20210107	19_10556897_C_T	0.855695	1.836e-05	2887	0.748577462370093	0.205433573136683	0.0337014893364844	0.00924572370362936	0.00304175145310961	0.281822891923384
19_9927721_10977067	ENSG00000130734.5	ATG4D	Liver	COVID19_HGI_C2_ALL_leave_UKBB_23andme_20210107	19_10427721_T_A	0.782429	0.0001974	2642	0.787001871155664	0.195881005364584	0.0126237199881176	0.00314063081509102	0.00135277267654352	0.10898518973003
19_9927721_10977067	ENSG00000130734.5	ATG4D	Artery_Aorta	COVID19_HGI_A2_ALL_eur_leave_23andme_20210107	19_10466123_C_T	0.831501	3.738e-09	2977	0.0101392317252352	0.0025648413436365	0.744978881593638	0.18839750236228	0.0539195429752114	0.432607814940471
19_9927721_10977067	ENSG00000130734.5	ATG4D	Muscle_Skeletal	COVID19_HGI_B1_ALL_eur_leave_ukbb_23andme_20210107	19_10680621_G_A	5.74316e-06	0.4169	2697	0.399468887282832	0.351097322372423	0.126343349947285	0.111032414467987	0.0120580259294729	0.0643891635432292
19_9927721_10977067	ENSG00000130734.5	ATG4D	Ovary	COVID19_HGI_C2_ALL_leave_UKBB_23andme_20210107	19_10427721_T_A	0.154712	0.0001974	2643	0.777620678007942	0.205425759789633	0.0124750533813871	0.00329437807813847	0.00118413074289924	0.150612673911829
19_9927721_10977067	ENSG00000130734.5	ATG4D	Stomach	COVID19_HGI_A2_ALL_eur_leave_23andme_20210107	19_10466123_C_T	0.618443	3.738e-09	2977	0.00996491197557853	0.00278372269555256	0.732170758092953	0.204483106491653	0.0505975007442635	0.506466184949474
19_9927721_10977067	ENSG00000130734.5	ATG4D	Brain_Frontal_Cortex_BA9	COVID19_HGI_B1_ALL_eur_leave_23andme_20210107	19_10474237_C_T	0.867725	0.0001851	2692	0.663324176214015	0.180014277634631	0.115147538566128	0.0312387002609952	0.0102753073242305	0.069836342369741
19_9927721_10977067	ENSG00000130734.5	ATG4D	Nerve_Tibial	COVID19_HGI_C2_ALL_leave_23andme_20210107	19_10556897_C_T	0.78734	6.05e-06	2754	0.739586370680804	0.171643943030342	0.0682897949131168	0.0158441279947056	0.00463576338103132	0.416935426057656
19_9927721_10977067	ENSG00000130734.5	ATG4D	Cells_EBV-transformed_lymphocytes	COVID19_HGI_B2_ALL_leave_UKBB_23andme_20210107	19_10466123_C_T	0.552781	9.816e-08	2280	0.243044880789579	0.0544753799946255	0.541322106091771	0.121290511584815	0.03986712153921	0.720084431621206
19_9927721_10977067	ENSG00000130734.5	ATG4D	Adipose_Visceral_Omentum	COVID19_HGI_B2_ALL_leave_23andme_20210107	19_10427721_T_A	0.049049	1.017e-06	2563	0.50511393722124	0.129555059259776	0.260389304236795	0.0667482268877192	0.0381934723944693	0.774021625402203
19_9927721_10977067	ENSG00000130734.5	ATG4D	Cells_EBV-transformed_lymphocytes	COVID19_HGI_A2_ALL_eur_leave_23andme_20210107	19_10466123_C_T	0.552781	3.738e-09	2962	0.0098348363245477	0.00285416536127127	0.722612224507642	0.20965406612653	0.0550447076800087	0.57604142605306
19_9927721_10977067	ENSG00000130734.5	ATG4D	Ovary	COVID19_HGI_B1_ALL_eur_leave_23andme_20210107	19_10474237_C_T	0.796095	0.0001851	2690	0.663792471976495	0.178654360378971	0.115091230662065	0.0309643737628535	0.0114975632196155	0.0644077570461555
19_9927721_10977067	ENSG00000130734.5	ATG4D	Skin_Not_Sun_Exposed_Suprapubic	COVID19_HGI_A2_ALL_leave_UKBB_23andme_20210107	19_10667104_G_C	5.13358e-11	0.2731	2554	1.82799843734767e-06	0.0153082074393003	0.000117564856419058	0.984523336112688	4.90635931556088e-05	0.170083169812944
19_9927721_10977067	ENSG00000130734.5	ATG4D	Lung	COVID19_HGI_B1_ALL_leave_23andme_20210107	19_10136745_C_T	0.00190307	0.01	2609	0.684523300312588	0.237108495455935	0.0509605210822318	0.017642186563981	0.00976549658526417	0.0274093543773202
19_9927721_10977067	ENSG00000130734.5	ATG4D	Brain_Cortex	COVID19_HGI_A2_ALL_eur_leave_ukbb_23andme_20210107	19_10466123_C_T	0.594873	1.915e-09	2991	0.00351225482060788	0.000969048034343352	0.735972928667686	0.203001934631537	0.0565438338458262	0.511887418805152
19_9927721_10977067	ENSG00000130734.5	ATG4D	Nerve_Tibial	COVID19_HGI_A2_ALL_leave_23andme_20210107	19_10427721_T_A	0.169032	4.581e-08	2548	0.0371586321560367	0.00790511289283932	0.742682481618316	0.157943670987846	0.0543101023449617	0.623451737038075
19_9927721_10977067	ENSG00000130734.5	ATG4D	Whole_Blood	COVID19_HGI_B2_ALL_eur_leave_23andme_20210107	19_10466123_C_T	0.494388	1.268e-07	2697	0.204383359757216	0.0719333059494741	0.509190056010615	0.179175573675939	0.0353177046067558	0.353267374324388
19_9927721_10977067	ENSG00000130734.5	ATG4D	Adipose_Subcutaneous	COVID19_HGI_B1_ALL_eur_leave_ukbb_23andme_20210107	19_10714433_G_T	0.378859	0.0001103	2697	0.583048557674097	0.166804257884959	0.184405620321371	0.0527435730400338	0.0129979910795401	0.0855811346357403
19_9927721_10977067	ENSG00000130734.5	ATG4D	Vagina	COVID19_HGI_B1_ALL_leave_23andme_20210107	19_10474237_C_T	0.439974	0.0009212	2607	0.741830247976606	0.184090720115146	0.0551972209148933	0.0136924134898054	0.00518939750354957	0.0349139975935814
19_9927721_10977067	ENSG00000130734.5	ATG4D	Ovary	COVID19_HGI_C2_ALL_leave_23andme_20210107	19_10556897_C_T	0.847722	6.05e-06	2753	0.71384178561132	0.196353412458167	0.0659106172266885	0.0181239818942903	0.00577020280953427	0.412653514779124
19_9927721_10977067	ENSG00000130734.5	ATG4D	Nerve_Tibial	COVID19_HGI_A2_ALL_eur_leave_23andme_20210107	19_10466123_C_T	0.908438	3.738e-09	2977	0.01026551579415	0.00260221608121557	0.754257588992058	0.191155807566661	0.0417188715659153	0.489580549811611
19_9927721_10977067	ENSG00000130734.5	ATG4D	Skin_Sun_Exposed_Lower_leg	COVID19_HGI_B2_ALL_leave_23andme_20210107	19_10667104_G_C	2.34093e-11	0.2027	2563	7.21795884544753e-05	0.658952508086241	3.72090164867633e-05	0.339692777075119	0.00124532623369943	0.527803872345667
19_9927721_10977067	ENSG00000130734.5	ATG4D	Uterus	COVID19_HGI_A2_ALL_leave_23andme_20210107	19_10427721_T_A	0.518896	4.581e-08	2545	0.035924337424634	0.00898517602060625	0.718012110061248	0.179527255623633	0.0575511208698798	0.475068954832105
19_9927721_10977067	ENSG00000130734.5	ATG4D	Pituitary	COVID19_HGI_B1_ALL_leave_23andme_20210107	19_10474237_C_T	0.133437	0.0009212	2608	0.742142311231794	0.183710941734486	0.0552398934930224	0.0136689222686391	0.00523793127205898	0.0410235927669098
19_9927721_10977067	ENSG00000130734.5	ATG4D	Brain_Cerebellar_Hemisphere	COVID19_HGI_A2_ALL_eur_leave_23andme_20210107	19_10466123_C_T	0.0602857	3.738e-09	2966	0.00918509902666034	0.00273519809883499	0.674872453200666	0.200855525224149	0.112351724449689	0.629927733385629
19_9927721_10977067	ENSG00000130734.5	ATG4D	Brain_Cerebellum	COVID19_HGI_C2_ALL_eur_leave_ukbb_23andme_20210107	19_10481532_A_G	0.208532	4.517e-05	2889	0.764728824732079	0.211493420977586	0.0173351121799819	0.00479254892142135	0.00165009318893118	0.162689557248462
19_9927721_10977067	ENSG00000130734.5	ATG4D	Thyroid	COVID19_HGI_C2_ALL_eur_leave_23andme_20210107	19_10556897_C_T	0.148489	1.836e-05	2889	0.762560868435092	0.190608088566403	0.0343573439609096	0.00858399873153372	0.00388970030606182	0.319417586559157
19_9927721_10977067	ENSG00000130734.5	ATG4D	Adipose_Visceral_Omentum	COVID19_HGI_B1_ALL_leave_UKBB_23andme_20210107	19_10688076_A_G	0.894572	0.001526	2310	0.766031717029173	0.177480892823807	0.0425601968869854	0.00985664614952139	0.00407054711051274	0.0270625552545766
19_9927721_10977067	ENSG00000130734.5	ATG4D	Brain_Hippocampus	COVID19_HGI_C2_ALL_eur_leave_ukbb_23andme_20210107	19_10481532_A_G	0.568827	4.517e-05	2887	0.75376561009198	0.223041179483913	0.0167479182078996	0.00495426097040655	0.00149103124580108	0.1285265197458
19_9927721_10977067	ENSG00000130734.5	ATG4D	Skin_Sun_Exposed_Lower_leg	COVID19_HGI_C2_ALL_eur_leave_23andme_20210107	19_10667104_G_C	2.34093e-11	0.377	2889	0.000104689888677486	0.955754030326514	4.71682545408225e-06	0.0430606274920128	0.00107593546734135	0.52810632364769
19_9927721_10977067	ENSG00000130734.5	ATG4D	Thyroid	COVID19_HGI_C2_ALL_leave_23andme_20210107	19_10556897_C_T	0.148489	6.05e-06	2754	0.734817760654742	0.173280356197055	0.0678494847429867	0.0159918015643235	0.00806059684089254	0.422739774896484
19_9927721_10977067	ENSG00000130734.5	ATG4D	Cells_EBV-transformed_lymphocytes	COVID19_HGI_C2_ALL_eur_leave_23andme_20210107	19_10556897_C_T	0.618237	1.836e-05	2876	0.74450344602377	0.209737066594697	0.0334834057820496	0.00942989901938475	0.00284618258009904	0.299357977001153
19_9927721_10977067	ENSG00000130734.5	ATG4D	Whole_Blood	COVID19_HGI_C2_ALL_eur_leave_23andme_20210107	19_10556897_C_T	0.637619	1.836e-05	2889	0.694571513525172	0.260017039930348	0.0312940689503334	0.0117127190074331	0.00240465858671287	0.272742597925551
19_9927721_10977067	ENSG00000130734.5	ATG4D	Artery_Aorta	COVID19_HGI_C2_ALL_eur_leave_ukbb_23andme_20210107	19_10481532_A_G	0.922272	4.517e-05	2890	0.784457738764135	0.191818330516839	0.017784755152274	0.00434719811458574	0.00159197745216708	0.0846114435358557
19_9927721_10977067	ENSG00000130734.5	ATG4D	Brain_Anterior_cingulate_cortex_BA24	COVID19_HGI_C2_ALL_eur_leave_ukbb_23andme_20210107	19_10481532_A_G	0.028178	4.517e-05	2888	0.765335961375576	0.210107011890303	0.0173012683256939	0.00474719349179885	0.00250856491662805	0.283872970712616
19_9927721_10977067	ENSG00000130734.5	ATG4D	Breast_Mammary_Tissue	COVID19_HGI_C2_ALL_eur_leave_ukbb_23andme_20210107	19_10481532_A_G	0.823639	4.517e-05	2890	0.73579588136783	0.240736491276124	0.0166815227201335	0.00545650367927661	0.00132960095663625	0.0978783886849354
19_9927721_10977067	ENSG00000130734.5	ATG4D	Adipose_Subcutaneous	COVID19_HGI_A2_ALL_eur_leave_ukbb_23andme_20210107	19_10466123_C_T	0.0508767	1.915e-09	3000	0.00318367160831789	0.00101087815725382	0.667121659417509	0.211707230425703	0.116976560391216	0.644973815272757
19_9927721_10977067	ENSG00000130734.5	ATG4D	Colon_Transverse	COVID19_HGI_B1_ALL_leave_23andme_20210107	19_10172516_T_C	0.00031254	0.02064	2609	0.698146708239274	0.223328826751325	0.0519747392491557	0.0166161672312233	0.0099335585290231	0.0448387155634651
19_9927721_10977067	ENSG00000130734.5	ATG4D	Heart_Left_Ventricle	COVID19_HGI_B2_ALL_leave_23andme_20210107	19_10427721_T_A	0.795567	1.017e-06	2563	0.525946644252147	0.118685544444169	0.271128691312489	0.0611600403385041	0.0230790796526909	0.658898387830042
19_9927721_10977067	ENSG00000130734.5	ATG4D	Brain_Frontal_Cortex_BA9	COVID19_HGI_C2_ALL_eur_leave_ukbb_23andme_20210107	19_10481532_A_G	0.408234	4.517e-05	2886	0.756181006621003	0.220123977428193	0.0171302398618063	0.00498502596949452	0.00157975011950335	0.133894230776284
19_9927721_10977067	ENSG00000130734.5	ATG4D	Whole_Blood	COVID19_HGI_A2_ALL_leave_UKBB_23andme_20210107	19_10427721_T_A	0.505837	1.204e-08	2554	0.0107970052783944	0.00368056646307322	0.69439248380978	0.236655392881271	0.0544745515674809	0.725657989423904
19_9927721_10977067	ENSG00000130734.5	ATG4D	Brain_Nucleus_accumbens_basal_ganglia	COVID19_HGI_B2_ALL_eur_leave_ukbb_23andme_20210107	19_10427721_T_A	0.984278	2.05e-10	2696	0.000330792945679516	8.31418709188087e-05	0.748530051244727	0.188073402133633	0.0629826118050426	0.811794217804309
19_9927721_10977067	ENSG00000130734.5	ATG4D	Brain_Frontal_Cortex_BA9	COVID19_HGI_B2_ALL_leave_23andme_20210107	19_10427721_T_A	0.40052	1.017e-06	2559	0.511252186470819	0.131883498386991	0.263532483084507	0.0679559192826814	0.0253759127750015	0.672844284945689
19_9927721_10977067	ENSG00000130734.5	ATG4D	Brain_Cerebellar_Hemisphere	COVID19_HGI_C2_ALL_leave_23andme_20210107	19_10556897_C_T	0.0977605	6.05e-06	2747	0.711049202807416	0.196413295354081	0.0656386435637712	0.0181226023238012	0.00877625595093091	0.407425748222639
19_9927721_10977067	ENSG00000130734.5	ATG4D	Whole_Blood	COVID19_HGI_B2_ALL_leave_UKBB_23andme_20210107	19_10466123_C_T	0.494388	9.816e-08	2283	0.230575203817447	0.0693996766978443	0.51355352952468	0.154539975190384	0.0319316147696445	0.639197175768364
19_9927721_10977067	ENSG00000130734.5	ATG4D	Whole_Blood	COVID19_HGI_C2_ALL_leave_UKBB_23andme_20210107	19_10427721_T_A	0.505837	0.0001974	2643	0.729029338909938	0.254114003404681	0.0116955222214473	0.0040755623956461	0.00108557306828714	0.122005618617189
19_9927721_10977067	ENSG00000130734.5	ATG4D	Nerve_Tibial	COVID19_HGI_C2_ALL_leave_UKBB_23andme_20210107	19_10427721_T_A	0.169032	0.0001974	2643	0.804200105984455	0.179005974596628	0.0129014563722427	0.00287069853799252	0.00102176450868177	0.188850692645729
19_9927721_10977067	ENSG00000130734.5	ATG4D	Pituitary	COVID19_HGI_B2_ALL_eur_leave_23andme_20210107	19_10466123_C_T	0.156802	1.268e-07	2696	0.214015816006259	0.0547000333370882	0.533187175421994	0.136214757587506	0.0618822176471527	0.439635342472984
19_9927721_10977067	ENSG00000130734.5	ATG4D	Brain_Frontal_Cortex_BA9	COVID19_HGI_A2_ALL_leave_23andme_20210107	19_10427721_T_A	0.40052	4.581e-08	2547	0.0353829106885576	0.00910668633786273	0.70718932711396	0.181946672521988	0.0663744033376324	0.416851933159619
19_9927721_10977067	ENSG00000130734.5	ATG4D	Brain_Nucleus_accumbens_basal_ganglia	COVID19_HGI_A2_ALL_eur_leave_23andme_20210107	19_10466123_C_T	0.614595	3.738e-09	2970	0.00992626465079648	0.0027610352015784	0.729330187659071	0.202811304000683	0.0551712084878711	0.551684876786089
19_9927721_10977067	ENSG00000130734.5	ATG4D	Esophagus_Muscularis	COVID19_HGI_B2_ALL_eur_leave_ukbb_23andme_20210107	19_10427721_T_A	0.834498	2.05e-10	2697	0.000302859855195956	0.000114027149890102	0.685322061618203	0.257968401288205	0.0562926500885059	0.733454348109961
19_9927721_10977067	ENSG00000130734.5	ATG4D	Artery_Aorta	COVID19_HGI_A2_ALL_eur_leave_ukbb_23andme_20210107	19_10427721_T_A	0.0257134	9.041e-09	3000	0.00353964023667188	0.00090315843768027	0.741713015331117	0.189187448941186	0.0646567370533455	0.549571846525937
19_9927721_10977067	ENSG00000130734.5	ATG4D	Artery_Coronary	COVID19_HGI_B2_ALL_eur_leave_23andme_20210107	19_10466123_C_T	0.142358	1.268e-07	2696	0.209243618238874	0.0608432757153236	0.521297605835993	0.15152437275934	0.0570911274504687	0.489665380541097
19_9927721_10977067	ENSG00000130734.5	ATG4D	Liver	COVID19_HGI_A2_ALL_leave_23andme_20210107	19_10466123_C_T	0.0663779	2.507e-08	2548	0.0350807981477164	0.00839833179370466	0.701153210271348	0.167768253624457	0.0875994061627733	0.479946209498624
19_9927721_10977067	ENSG00000130734.5	ATG4D	Esophagus_Gastroesophageal_Junction	COVID19_HGI_A2_ALL_eur_leave_23andme_20210107	19_10466123_C_T	0.740178	3.738e-09	2976	0.0102113961751346	0.00255573846048868	0.750280820027195	0.187733285711189	0.0492187596259925	0.530696663794561
19_9927721_10977067	ENSG00000130734.5	ATG4D	Brain_Cortex	COVID19_HGI_C2_ALL_eur_leave_23andme_20210107	19_10556897_C_T	0.955975	1.836e-05	2884	0.754031520625513	0.200160862245469	0.0339296052689285	0.00900388336174994	0.00287412849833911	0.291629765022487
19_9927721_10977067	ENSG00000130734.5	ATG4D	Heart_Left_Ventricle	COVID19_HGI_C2_ALL_eur_leave_23andme_20210107	19_10556897_C_T	0.904953	1.836e-05	2889	0.758103821865408	0.196260922794203	0.0341565307689625	0.00883993930868503	0.0026387852627417	0.280556642483617
19_9927721_10977067	ENSG00000130734.5	ATG4D	Artery_Aorta	COVID19_HGI_A2_ALL_leave_23andme_20210107	19_10427721_T_A	0.0257134	4.581e-08	2548	0.0363718192626283	0.00767764589575904	0.726956602641071	0.153376023769468	0.0756179084310731	0.687361476001396
19_9927721_10977067	ENSG00000130734.5	ATG4D	Brain_Cerebellar_Hemisphere	COVID19_HGI_A2_ALL_leave_UKBB_23andme_20210107	19_10427721_T_A	0.680735	1.204e-08	2553	0.0110971571158442	0.00284047640446899	0.713696128087339	0.18259097717208	0.0897752612202682	0.477987927158385
19_9927721_10977067	ENSG00000130734.5	ATG4D	Cells_EBV-transformed_lymphocytes	COVID19_HGI_B2_ALL_eur_leave_ukbb_23andme_20210107	19_10427721_T_A	0.836617	2.05e-10	2690	0.000326779378127895	8.63652187714622e-05	0.739447994743014	0.195365514213207	0.0647733464468786	0.813943862639177
19_9927721_10977067	ENSG00000130734.5	ATG4D	Brain_Anterior_cingulate_cortex_BA24	COVID19_HGI_B1_ALL_leave_UKBB_23andme_20210107	19_10688076_A_G	0.394574	0.001526	2309	0.774903898038585	0.168812241501161	0.0430248122634853	0.009369033539799	0.00389001465697004	0.0350494966754108
19_9927721_10977067	ENSG00000130734.5	ATG4D	Artery_Tibial	COVID19_HGI_B1_ALL_eur_leave_23andme_20210107	19_10474237_C_T	0.0193377	0.0001851	2695	0.669320263341615	0.171722043184706	0.116220816476313	0.0298048953859144	0.0129319816114515	0.156750710940723
19_9927721_10977067	ENSG00000130734.5	ATG4D	Brain_Spinal_cord_cervical_c-1	COVID19_HGI_A2_ALL_eur_leave_ukbb_23andme_20210107	19_10466123_C_T	0.659283	1.915e-09	2970	0.00344900547096862	0.00100666601432378	0.722717392866809	0.210878580293731	0.0619483553541676	0.49549830237027
19_9927721_10977067	ENSG00000130734.5	ATG4D	Uterus	COVID19_HGI_A2_ALL_eur_leave_23andme_20210107	19_10466123_C_T	0.972236	3.738e-09	2962	0.00984118900120395	0.0028681402917331	0.723077925821141	0.210682075857448	0.0535306690284734	0.56243171552137
19_9927721_10977067	ENSG00000130734.5	ATG4D	Whole_Blood	COVID19_HGI_A2_ALL_eur_leave_ukbb_23andme_20210107	19_10466123_C_T	0.494388	1.915e-09	3000	0.00327156218260236	0.0012597347499149	0.68553866750673	0.26392479331419	0.0460052422465619	0.454133757984544
19_9927721_10977067	ENSG00000130734.5	ATG4D	Testis	COVID19_HGI_B2_ALL_leave_UKBB_23andme_20210107	19_10466123_C_T	0.659629	9.816e-08	2283	0.230306521520882	0.0700299810496747	0.512955101161885	0.155945002192066	0.0307633940754914	0.695426079502341
19_9927721_10977067	ENSG00000130734.5	ATG4D	Whole_Blood	COVID19_HGI_A2_ALL_leave_23andme_20210107	19_10427721_T_A	0.505837	4.581e-08	2548	0.033811114749641	0.0115003402496015	0.675776290771391	0.229805997132157	0.0491062570972097	0.475045287561377
19_9927721_10977067	ENSG00000130734.5	ATG4D	Skin_Not_Sun_Exposed_Suprapubic	COVID19_HGI_B2_ALL_leave_23andme_20210107	19_10667104_G_C	5.13358e-11	0.2027	2563	7.86894259517971e-05	0.658968796611395	4.05648772771967e-05	0.339701208494465	0.00121074059091099	0.200246112756531
19_9927721_10977067	ENSG00000130734.5	ATG4D	Brain_Nucleus_accumbens_basal_ganglia	COVID19_HGI_B2_ALL_leave_23andme_20210107	19_10427721_T_A	0.984278	1.017e-06	2563	0.519953768536684	0.12420835631757	0.268039327462204	0.064006370323902	0.0237921773596407	0.659674831018935
19_9927721_10977067	ENSG00000130734.5	ATG4D	Skin_Sun_Exposed_Lower_leg	COVID19_HGI_B2_ALL_eur_leave_ukbb_23andme_20210107	19_10427721_T_A	0.0145793	2.05e-10	2697	4.83846980447061e-08	0.000441667756184361	0.000109486617146131	0.999421493989858	2.73032521144785e-05	0.933332213185853
19_9927721_10977067	ENSG00000130734.5	ATG4D	Brain_Putamen_basal_ganglia	COVID19_HGI_B2_ALL_leave_UKBB_23andme_20210107	19_10466123_C_T	0.429457	9.816e-08	2282	0.238324815405582	0.0579148266030411	0.530812452512423	0.128947649621959	0.0440002558569945	0.711550036691705
19_9927721_10977067	ENSG00000130734.5	ATG4D	Brain_Nucleus_accumbens_basal_ganglia	COVID19_HGI_B2_ALL_eur_leave_23andme_20210107	19_10466123_C_T	0.614595	1.268e-07	2696	0.219681421593196	0.0552149755184242	0.547302129712059	0.137519250459079	0.040282222717242	0.422488256991821
19_9927721_10977067	ENSG00000130734.5	ATG4D	Skin_Not_Sun_Exposed_Suprapubic	COVID19_HGI_C2_ALL_eur_leave_ukbb_23andme_20210107	19_10667104_G_C	5.13358e-11	0.6534	2890	0.00011664244118679	0.976803453495029	2.64444743720517e-06	0.0221445690922406	0.000932690524106689	0.192769074269279
19_9927721_10977067	ENSG00000130734.5	ATG4D	Artery_Coronary	COVID19_HGI_B2_ALL_eur_leave_ukbb_23andme_20210107	19_10427721_T_A	0.548398	2.05e-10	2696	0.000318100102874203	9.24962607086682e-05	0.719808235042476	0.209233283100896	0.0705478854930452	0.73476436027463
19_9927721_10977067	ENSG00000130734.5	ATG4D	Skin_Not_Sun_Exposed_Suprapubic	COVID19_HGI_B1_ALL_eur_leave_23andme_20210107	19_10667104_G_C	5.13358e-11	0.7831	2695	0.000101322614764808	0.846223310624366	1.75936657836858e-05	0.146931547525536	0.00672622556955033	0.188518781869588
19_9927721_10977067	ENSG00000130734.5	ATG4D	Heart_Left_Ventricle	COVID19_HGI_A2_ALL_eur_leave_23andme_20210107	19_10466123_C_T	0.377723	3.738e-09	2977	0.0100314315165799	0.00267774690877235	0.73705827369593	0.196693606340002	0.053538941538717	0.566952729710133
19_9927721_10977067	ENSG00000130734.5	ATG4D	Skin_Not_Sun_Exposed_Suprapubic	COVID19_HGI_B2_ALL_leave_UKBB_23andme_20210107	19_10667104_G_C	5.13358e-11	0.1953	2283	3.70713263338893e-05	0.309609290813153	8.25679004842304e-05	0.689583193817458	0.000687876142571804	0.198114469384637
19_9927721_10977067	ENSG00000130734.5	ATG4D	Adipose_Subcutaneous	COVID19_HGI_C2_ALL_leave_23andme_20210107	19_10556897_C_T	0.886936	6.05e-06	2754	0.705609908952939	0.205782686517673	0.065152574305423	0.0189965103513404	0.00445831987262507	0.401161457314236
19_9927721_10977067	ENSG00000130734.5	ATG4D	Brain_Cortex	COVID19_HGI_B1_ALL_eur_leave_ukbb_23andme_20210107	19_10653070_G_C	0.169298	7.366e-05	2692	0.59842050755848	0.148269419235882	0.189126574569274	0.0468421613356048	0.0173413373007584	0.101486316765554
19_9927721_10977067	ENSG00000130734.5	ATG4D	Nerve_Tibial	COVID19_HGI_B2_ALL_eur_leave_ukbb_23andme_20210107	19_10427721_T_A	0.169032	2.05e-10	2697	0.000333929756923296	7.50096398975551e-05	0.755628141280953	0.169660180633401	0.0743027386888256	0.895565217204529
19_9927721_10977067	ENSG00000130734.5	ATG4D	Brain_Cortex	COVID19_HGI_A2_ALL_eur_leave_23andme_20210107	19_10466123_C_T	0.594873	3.738e-09	2968	0.00996961993129789	0.00272830548813192	0.732515154488271	0.200407135288215	0.054379784804084	0.571626471588079
19_9927721_10977067	ENSG00000130734.5	ATG4D	Brain_Cerebellum	COVID19_HGI_C2_ALL_leave_UKBB_23andme_20210107	19_10427721_T_A	0.895702	0.0001974	2642	0.784856358225177	0.198246816250981	0.0125876402770392	0.00317838043043527	0.00113080481636721	0.128271041589137
19_9927721_10977067	ENSG00000130734.5	ATG4D	Adipose_Subcutaneous	COVID19_HGI_B1_ALL_eur_leave_23andme_20210107	19_10453152_G_A	0.00950555	0.0005467	2695	0.655689960633381	0.187367394861917	0.113854049778318	0.0325239226347381	0.0105646720916462	0.134866161494163
19_9927721_10977067	ENSG00000130734.5	ATG4D	Pancreas	COVID19_HGI_B2_ALL_eur_leave_23andme_20210107	19_10466123_C_T	0.234985	1.268e-07	2697	0.221050652933293	0.0510344466599417	0.5507140820172	0.127094455621707	0.0501063627678583	0.438264598693125
19_9927721_10977067	ENSG00000130734.5	ATG4D	Skin_Not_Sun_Exposed_Suprapubic	COVID19_HGI_C2_ALL_leave_23andme_20210107	19_10667104_G_C	5.13358e-11	0.1913	2754	0.000109160293353922	0.914143690702965	1.00793285832633e-05	0.0844062348451056	0.0013308348299929	0.231494862138642
19_9927721_10977067	ENSG00000130734.5	ATG4D	Uterus	COVID19_HGI_B1_ALL_eur_leave_23andme_20210107	19_10474237_C_T	0.778193	0.0001851	2684	0.667042681549199	0.176549386634342	0.115464251271775	0.0305500837220817	0.0103935968226025	0.0730219078464759
19_9927721_10977067	ENSG00000130734.5	ATG4D	Liver	COVID19_HGI_A2_ALL_leave_UKBB_23andme_20210107	19_10427721_T_A	0.782429	1.204e-08	2554	0.011358117421319	0.00272542912536489	0.730479532447326	0.175201470078727	0.0802354509272629	0.53442288193476
19_9927721_10977067	ENSG00000130734.5	ATG4D	Brain_Hippocampus	COVID19_HGI_C2_ALL_leave_23andme_20210107	19_10556897_C_T	0.513574	6.05e-06	2752	0.709638988826167	0.200478815107749	0.0655182321957662	0.0185035757694143	0.00586038810090346	0.423948653972542
19_9927721_10977067	ENSG00000130734.5	ATG4D	Nerve_Tibial	COVID19_HGI_C2_ALL_eur_leave_23andme_20210107	19_10556897_C_T	0.78734	1.836e-05	2889	0.766697289633211	0.187867948181952	0.0345437113077715	0.00846200176828121	0.0024290491087842	0.28982014840009
19_9927721_10977067	ENSG00000130734.5	ATG4D	Cells_EBV-transformed_lymphocytes	COVID19_HGI_C2_ALL_eur_leave_ukbb_23andme_20210107	19_10481532_A_G	0.995204	4.517e-05	2877	0.761839578986546	0.214694646225859	0.0171752687645496	0.00483872501335473	0.00145178100969069	0.119673559713928
19_9927721_10977067	ENSG00000130734.5	ATG4D	Brain_Frontal_Cortex_BA9	COVID19_HGI_B2_ALL_eur_leave_23andme_20210107	19_10466123_C_T	0.285955	1.268e-07	2695	0.214264698549095	0.0581700058865227	0.533806517505045	0.144872458520744	0.0488863195385936	0.452053459879317
19_9927721_10977067	ENSG00000130734.5	ATG4D	Skin_Sun_Exposed_Lower_leg	COVID19_HGI_A2_ALL_leave_23andme_20210107	19_10667104_G_C	2.34093e-11	0.2781	2548	5.2181761064005e-06	0.0476384963162266	0.000104294688888147	0.95214141379694	0.000110577021838278	0.466952202141038
19_9927721_10977067	ENSG00000130734.5	ATG4D	Brain_Cortex	COVID19_HGI_C2_ALL_leave_23andme_20210107	19_10556897_C_T	0.955975	6.05e-06	2750	0.727083097595832	0.183332107869507	0.0671256138705827	0.0169200093989333	0.00553917126514444	0.415286679127165
19_9927721_10977067	ENSG00000130734.5	ATG4D	Lung	COVID19_HGI_C2_ALL_leave_23andme_20210107	19_10556897_C_T	0.0414481	6.05e-06	2754	0.664671379411827	0.240098956553216	0.0613725103436796	0.0221578662316823	0.0116992874595957	0.474401351701592
19_9927721_10977067	ENSG00000130734.5	ATG4D	Breast_Mammary_Tissue	COVID19_HGI_B2_ALL_eur_leave_ukbb_23andme_20210107	19_10427721_T_A	0.663317	2.05e-10	2697	0.000318439918411246	9.81731572456934e-05	0.720577183284745	0.222092801606102	0.0569134020334963	0.852587490629197
19_9927721_10977067	ENSG00000130734.5	ATG4D	Muscle_Skeletal	COVID19_HGI_A2_ALL_leave_23andme_20210107	19_10427721_T_A	0.00317526	4.581e-08	2548	0.0221469118198706	0.0191261575299626	0.44264609530013	0.382136912510389	0.133943922839648	0.839317610180256
19_9927721_10977067	ENSG00000130734.5	ATG4D	Artery_Aorta	COVID19_HGI_C2_ALL_eur_leave_23andme_20210107	19_10556897_C_T	0.0375384	1.836e-05	2889	0.764400351623971	0.186845437453307	0.0344402222716736	0.00841245984775651	0.00590152880329195	0.379245711863507
19_9927721_10977067	ENSG00000130734.5	ATG4D	Brain_Hypothalamus	COVID19_HGI_C2_ALL_leave_23andme_20210107	19_10556897_C_T	0.190688	6.05e-06	2752	0.727080753901096	0.181991637823146	0.0671291655633334	0.0167957344306441	0.00700270828178078	0.436263571320878
19_9927721_10977067	ENSG00000130734.5	ATG4D	Brain_Hippocampus	COVID19_HGI_A2_ALL_leave_23andme_20210107	19_10466123_C_T	0.184992	2.507e-08	2547	0.0350554380747847	0.00918894063629814	0.700645893511041	0.183585959238927	0.0715237685389497	0.368200262493085
19_9927721_10977067	ENSG00000130734.5	ATG4D	Uterus	COVID19_HGI_A2_ALL_eur_leave_ukbb_23andme_20210107	19_10466123_C_T	0.972236	1.915e-09	2985	0.00346654031799363	0.00101814979842945	0.726394523875123	0.213291880978746	0.0558289050297089	0.50207028895025
19_9927721_10977067	ENSG00000130734.5	ATG4D	Uterus	COVID19_HGI_C2_ALL_eur_leave_ukbb_23andme_20210107	19_10481532_A_G	0.753162	4.517e-05	2879	0.7608039072876	0.215534654591991	0.0172106929490872	0.00487418804468166	0.00157655712664092	0.118679892630076
19_9927721_10977067	ENSG00000130734.5	ATG4D	Brain_Hypothalamus	COVID19_HGI_C2_ALL_eur_leave_ukbb_23andme_20210107	19_10481532_A_G	0.885412	4.517e-05	2886	0.772638639712113	0.20372088398611	0.0175025601008204	0.00461335856170319	0.00152455763925329	0.119035750726561
19_9927721_10977067	ENSG00000130734.5	ATG4D	Brain_Spinal_cord_cervical_c-1	COVID19_HGI_C2_ALL_leave_23andme_20210107	19_10556897_C_T	0.438689	6.05e-06	2737	0.717173882551801	0.192768397617038	0.0661370384162853	0.0177707535942104	0.00614992782066536	0.420129840744088
19_9927721_10977067	ENSG00000130734.5	ATG4D	Skin_Not_Sun_Exposed_Suprapubic	COVID19_HGI_B2_ALL_eur_leave_ukbb_23andme_20210107	19_10427721_T_A	0.254422	2.05e-10	2697	5.27418074680069e-08	0.000441670533831988	0.000119346039454646	0.999427795517868	1.11351670390101e-05	0.830810686088636
19_9927721_10977067	ENSG00000130734.5	ATG4D	Artery_Tibial	COVID19_HGI_A2_ALL_eur_leave_ukbb_23andme_20210107	19_10466123_C_T	0.596862	1.915e-09	3000	0.00352969434558537	0.00101606930808584	0.739628906106824	0.212869029068943	0.0429563011705615	0.471914302938355
19_9927721_10977067	ENSG00000130734.5	ATG4D	Brain_Cortex	COVID19_HGI_B1_ALL_leave_23andme_20210107	19_10474237_C_T	0.823516	0.0009212	2605	0.747563483534949	0.178450530957695	0.0555596976762553	0.0132574607268355	0.00516882710426525	0.0322447015046359
19_9927721_10977067	ENSG00000130734.5	ATG4D	Lung	COVID19_HGI_A2_ALL_eur_leave_ukbb_23andme_20210107	19_10466123_C_T	0.678295	1.915e-09	3000	0.00329092848656983	0.00127374072250067	0.689596774758059	0.266866704677031	0.0389718513558384	0.471779496431119
19_9927721_10977067	ENSG00000130734.5	ATG4D	Adipose_Subcutaneous	COVID19_HGI_B1_ALL_leave_23andme_20210107	19_10474237_C_T	0.111631	0.0009212	2609	0.724526955201267	0.201189263812284	0.0539386623630179	0.0149725101244082	0.00537260849902289	0.0439961039644163
19_9927721_10977067	ENSG00000130734.5	ATG4D	Liver	COVID19_HGI_A2_ALL_eur_leave_23andme_20210107	19_10466123_C_T	0.0663779	3.738e-09	2975	0.00941790925674555	0.00265748188967151	0.691979352433421	0.195157262066101	0.100787994354061	0.715492703250416
19_9927721_10977067	ENSG00000130734.5	ATG4D	Breast_Mammary_Tissue	COVID19_HGI_B1_ALL_leave_23andme_20210107	19_10697204_T_G	0.000820862	0.00554	2609	0.708094149920104	0.211853222504342	0.0527152937507464	0.015760202451354	0.0115771313734532	0.0607643116595329
19_9927721_10977067	ENSG00000130734.5	ATG4D	Prostate	COVID19_HGI_A2_ALL_eur_leave_23andme_20210107	19_10466123_C_T	0.122697	3.738e-09	2970	0.00955506252797979	0.0027921499739703	0.702054768665972	0.205071684686589	0.0805263341454888	0.672416975244469
19_9927721_10977067	ENSG00000130734.5	ATG4D	Colon_Transverse	COVID19_HGI_A2_ALL_leave_UKBB_23andme_20210107	19_10466123_C_T	0.0145766	1.796e-08	2554	0.0102361441271632	0.00318538641791278	0.658321577309884	0.204739621126681	0.12351727101836	0.485950533080347
19_9927721_10977067	ENSG00000130734.5	ATG4D	Ovary	COVID19_HGI_A2_ALL_leave_23andme_20210107	19_10427721_T_A	0.154712	4.581e-08	2547	0.0356021716098105	0.00906626645698549	0.711573629311029	0.18114307669015	0.062614855932025	0.495234567426303
19_9927721_10977067	ENSG00000130734.5	ATG4D	Pituitary	COVID19_HGI_A2_ALL_leave_UKBB_23andme_20210107	19_10427721_T_A	0.622756	1.204e-08	2554	0.011443213442614	0.00276385979950824	0.735952349776368	0.177681154723377	0.0721594222581321	0.591575266016246
19_9927721_10977067	ENSG00000130734.5	ATG4D	Nerve_Tibial	COVID19_HGI_C2_ALL_eur_leave_ukbb_23andme_20210107	19_10481532_A_G	0.847504	4.517e-05	2890	0.784319336214389	0.192272470548368	0.0177816173727123	0.00435781732379272	0.00126875854073795	0.0943733477928994
19_9927721_10977067	ENSG00000130734.5	ATG4D	Heart_Left_Ventricle	COVID19_HGI_A2_ALL_leave_UKBB_23andme_20210107	19_10427721_T_A	0.795567	1.204e-08	2554	0.0117604580929806	0.00262453477142375	0.756355442584358	0.16873231593179	0.0605272486194485	0.698017568082074
19_9927721_10977067	ENSG00000130734.5	ATG4D	Cells_Transformed_fibroblasts	COVID19_HGI_B1_ALL_leave_UKBB_23andme_20210107	19_10688076_A_G	0.800884	0.001526	2310	0.791696964660113	0.152359599402459	0.0439861404452525	0.00846149906480227	0.0034957964273727	0.0355902051361796
19_9927721_10977067	ENSG00000130734.5	ATG4D	Adipose_Visceral_Omentum	COVID19_HGI_B2_ALL_eur_leave_ukbb_23andme_20210107	19_10427721_T_A	0.049049	2.05e-10	2697	0.000311125165804166	8.5954980975228e-05	0.704025100693053	0.194400813792266	0.101177005367902	0.921546416834582
19_9927721_10977067	ENSG00000130734.5	ATG4D	Brain_Nucleus_accumbens_basal_ganglia	COVID19_HGI_B1_ALL_eur_leave_23andme_20210107	19_10474237_C_T	0.813191	0.0001851	2694	0.672850556157138	0.169418159167484	0.11682479374543	0.0294040063834426	0.0115024845465053	0.0638097967697765
19_9927721_10977067	ENSG00000130734.5	ATG4D	Artery_Coronary	COVID19_HGI_B2_ALL_leave_23andme_20210107	19_10427721_T_A	0.548398	1.017e-06	2563	0.502825668096372	0.140512815708221	0.259209687597016	0.0724101687401887	0.0250416598582025	0.639015796393287
19_9927721_10977067	ENSG00000130734.5	ATG4D	Brain_Cerebellar_Hemisphere	COVID19_HGI_B2_ALL_leave_23andme_20210107	19_10427721_T_A	0.680735	1.017e-06	2562	0.510964924433272	0.131085987125482	0.263403318527599	0.0675480595396217	0.0269977103740245	0.589017529625681
19_9927721_10977067	ENSG00000130734.5	ATG4D	Esophagus_Muscularis	COVID19_HGI_B2_ALL_leave_23andme_20210107	19_10427721_T_A	0.834498	1.017e-06	2563	0.473171383436992	0.172963550730746	0.243922723644734	0.08914296212862	0.0207993800589083	0.60567569275185
19_9927721_10977067	ENSG00000130734.5	ATG4D	Lung	COVID19_HGI_B1_ALL_leave_UKBB_23andme_20210107	19_10674558_G_A	0.000607654	0.02704	2310	0.716186820462941	0.224627454064336	0.0397908486152225	0.0124732256568988	0.00692165120060175	0.050919682391974
19_9927721_10977067	ENSG00000130734.5	ATG4D	Cells_EBV-transformed_lymphocytes	COVID19_HGI_B1_ALL_leave_UKBB_23andme_20210107	19_10688076_A_G	0.524597	0.001526	2306	0.769239192116709	0.174497090429164	0.0425162414614995	0.0096404359148915	0.00410704007773594	0.0328731284802053
19_9927721_10977067	ENSG00000130734.5	ATG4D	Brain_Spinal_cord_cervical_c-1	COVID19_HGI_C2_ALL_leave_UKBB_23andme_20210107	19_10427721_T_A	0.136592	0.0001974	2630	0.781793153410329	0.201319432280595	0.0124885538152725	0.00321474141458523	0.00118411907921857	0.151356282078114
19_9927721_10977067	ENSG00000130734.5	ATG4D	Cells_EBV-transformed_lymphocytes	COVID19_HGI_B2_ALL_leave_23andme_20210107	19_10427721_T_A	0.836617	1.017e-06	2555	0.514688536969622	0.129176965275731	0.265303828910322	0.0665619111025057	0.0242687577418203	0.668224027614241
19_9927721_10977067	ENSG00000130734.5	ATG4D	Uterus	COVID19_HGI_C2_ALL_leave_23andme_20210107	19_10556897_C_T	0.636883	6.05e-06	2745	0.71653530407258	0.19345407806709	0.0661422499149408	0.0178514255392861	0.00601694240610269	0.421782586503978
19_9927721_10977067	ENSG00000130734.5	ATG4D	Esophagus_Muscularis	COVID19_HGI_C2_ALL_leave_UKBB_23andme_20210107	19_10481532_A_G	0.000505203	0.0002698	2643	0.712251479128739	0.265433735999251	0.0114263618167471	0.00425160903702361	0.00663681401823927	0.393244863523141
19_9927721_10977067	ENSG00000130734.5	ATG4D	Testis	COVID19_HGI_B2_ALL_leave_23andme_20210107	19_10427721_T_A	0.775749	1.017e-06	2563	0.482054830128724	0.164310189677503	0.248502194399412	0.0846824509640526	0.0204503348303084	0.655763043435236
19_9927721_10977067	ENSG00000130734.5	ATG4D	Vagina	COVID19_HGI_B1_ALL_eur_leave_ukbb_23andme_20210107	19_10714433_G_T	0.410495	0.0001103	2690	0.595980464034319	0.153038407236556	0.187275933049491	0.0480738820802215	0.0156313135994123	0.0788403050850612
19_9927721_10977067	ENSG00000130734.5	ATG4D	Brain_Cerebellar_Hemisphere	COVID19_HGI_C2_ALL_leave_UKBB_23andme_20210107	19_10427721_T_A	0.680735	0.0001974	2638	0.777070071254848	0.205614220263712	0.0124497798254318	0.00329266217760104	0.00157326647840675	0.0947744597500359
19_9927721_10977067	ENSG00000130734.5	ATG4D	Esophagus_Gastroesophageal_Junction	COVID19_HGI_B2_ALL_eur_leave_23andme_20210107	19_10466123_C_T	0.740178	1.268e-07	2697	0.22564860221985	0.0505321037414777	0.562169173358966	0.12585725814231	0.0357928625373965	0.407422607353493
19_9927721_10977067	ENSG00000130734.5	ATG4D	Brain_Putamen_basal_ganglia	COVID19_HGI_A2_ALL_leave_23andme_20210107	19_10427721_T_A	0.111131	4.581e-08	2546	0.0349668908466487	0.00950849765725948	0.698876046496124	0.189977713705706	0.0666708512942617	0.478765976981741
19_9927721_10977067	ENSG00000130734.5	ATG4D	Liver	COVID19_HGI_A2_ALL_eur_leave_ukbb_23andme_20210107	19_10466123_C_T	0.0663779	1.915e-09	2998	0.00333416771828794	0.000948417412718825	0.698656687863483	0.198637280413691	0.0984234465918189	0.68556850632945
19_9927721_10977067	ENSG00000130734.5	ATG4D	Nerve_Tibial	COVID19_HGI_B2_ALL_leave_23andme_20210107	19_10427721_T_A	0.169032	1.017e-06	2563	0.528142550583813	0.113651952615715	0.272260694371081	0.0585608883271312	0.0273839141022599	0.750570592947649
19_9927721_10977067	ENSG00000130734.5	ATG4D	Brain_Substantia_nigra	COVID19_HGI_B2_ALL_eur_leave_ukbb_23andme_20210107	19_10427721_T_A	0.495543	2.05e-10	2680	0.000324232301314346	8.50091353716995e-05	0.733684336583863	0.192288064411	0.0736183575684509	0.753928373385079
19_9927721_10977067	ENSG00000130734.5	ATG4D	Heart_Left_Ventricle	COVID19_HGI_B1_ALL_eur_leave_23andme_20210107	19_10474237_C_T	0.186227	0.0001851	2695	0.679879003743171	0.164078226687885	0.11805423688451	0.0284810470606364	0.00950748562379811	0.0940092831252676
19_9927721_10977067	ENSG00000130734.5	ATG4D	Stomach	COVID19_HGI_A2_ALL_eur_leave_ukbb_23andme_20210107	19_10466123_C_T	0.618443	1.915e-09	3000	0.00351570253330508	0.000990010984439115	0.736696995352493	0.207400203465302	0.0513970876644605	0.464924185500122
19_9927721_10977067	ENSG00000130734.5	ATG4D	Testis	COVID19_HGI_B2_ALL_eur_leave_ukbb_23andme_20210107	19_10427721_T_A	0.775749	2.05e-10	2697	0.000309184750953884	0.000109094763082947	0.699634260894463	0.246810376403539	0.0531370831879613	0.828862104994595
19_9927721_10977067	ENSG00000130734.5	ATG4D	Esophagus_Gastroesophageal_Junction	COVID19_HGI_B2_ALL_eur_leave_ukbb_23andme_20210107	19_10427721_T_A	0.181857	2.05e-10	2697	0.000334079643963878	7.48143221833509e-05	0.755967311012099	0.169218105806204	0.07440568921555	0.867332879233322
19_9927721_10977067	ENSG00000130734.5	ATG4D	Brain_Substantia_nigra	COVID19_HGI_C2_ALL_eur_leave_ukbb_23andme_20210107	19_10481532_A_G	0.0580237	4.517e-05	2868	0.761982411034006	0.214349297447518	0.0168987587985119	0.00475168384258391	0.00201784887738004	0.233542212770257
19_9927721_10977067	ENSG00000130734.5	ATG4D	Adipose_Subcutaneous	COVID19_HGI_C2_ALL_leave_UKBB_23andme_20210107	19_10427721_T_A	0.164307	0.0001974	2643	0.767275435269883	0.215537371328021	0.0123090888448842	0.00345635694712449	0.00142174761008739	0.130722825563219
19_9927721_10977067	ENSG00000130734.5	ATG4D	Brain_Hippocampus	COVID19_HGI_C2_ALL_leave_UKBB_23andme_20210107	19_10427721_T_A	0.813533	0.0001974	2642	0.773237735225104	0.209841722693305	0.0124020411037729	0.00336451940912693	0.00115398156869063	0.129170331403351
19_9927721_10977067	ENSG00000130734.5	ATG4D	Esophagus_Gastroesophageal_Junction	COVID19_HGI_B1_ALL_eur_leave_23andme_20210107	19_10474237_C_T	0.476923	0.0001851	2695	0.688505657572241	0.155069570951175	0.11955216964762	0.026916334678532	0.00995626715043177	0.074594067261783
19_9927721_10977067	ENSG00000130734.5	ATG4D	Brain_Frontal_Cortex_BA9	COVID19_HGI_B1_ALL_leave_23andme_20210107	19_10474237_C_T	0.867725	0.0009212	2608	0.733366394520778	0.192701095861148	0.0545860293607707	0.0143381464045135	0.00500833385279021	0.0333811173345646
19_9927721_10977067	ENSG00000130734.5	ATG4D	Brain_Anterior_cingulate_cortex_BA24	COVID19_HGI_B2_ALL_eur_leave_23andme_20210107	19_10466123_C_T	0.225462	1.268e-07	2696	0.215719946646157	0.0550739205472194	0.537431594560726	0.13715320482534	0.0546213334205585	0.442730762076942
19_9927721_10977067	ENSG00000130734.5	ATG4D	Adipose_Subcutaneous	COVID19_HGI_C2_ALL_eur_leave_ukbb_23andme_20210107	19_10481532_A_G	0.0331854	4.517e-05	2890	0.74671315461853	0.228574218596732	0.0169290325885428	0.00517949343105295	0.00260410076514269	0.277032082107066
19_9927721_10977067	ENSG00000130810.15	PPAN	Breast_Mammary_Tissue	COVID19_HGI_A2_ALL_eur_leave_23andme_20210107	19_10466123_C_T	0.126632	3.738e-09	2977	0.00939310353916439	0.00271843909950962	0.690157199177498	0.199638906951456	0.0980923512323725	0.508882358248014
19_9927721_10977067	ENSG00000130810.15	PPAN	Muscle_Skeletal	COVID19_HGI_C2_ALL_leave_23andme_20210107	19_10556897_C_T	0.263719	6.05e-06	2754	0.651672904431349	0.257068362318277	0.0601722946206897	0.0237290802468776	0.00735735838280766	0.304248394725246
19_9927721_10977067	ENSG00000130810.15	PPAN	Brain_Substantia_nigra	COVID19_HGI_B1_ALL_leave_23andme_20210107	19_10474237_C_T	0.433889	0.0009212	2597	0.737533601110258	0.188347365954241	0.0547318792116418	0.0139717176297352	0.0054154360941243	0.0331459480665744
19_9927721_10977067	ENSG00000130810.15	PPAN	Pancreas	COVID19_HGI_B2_ALL_leave_23andme_20210107	19_10427721_T_A	0.497426	1.017e-06	2563	0.524470497174177	0.119025259664997	0.270367728523187	0.0613334416059255	0.024803073031714	0.648757308818776
19_9927721_10977067	ENSG00000130810.15	PPAN	Cells_Transformed_fibroblasts	COVID19_HGI_B2_ALL_leave_23andme_20210107	19_10427721_T_A	0.434149	1.017e-06	2563	0.524237942580118	0.118642717474026	0.270247845216705	0.0611353056657234	0.0257361890634276	0.641177046288705
19_9927721_10977067	ENSG00000130810.15	PPAN	Artery_Tibial	COVID19_HGI_B2_ALL_leave_UKBB_23andme_20210107	19_10466123_C_T	0.369658	9.816e-08	2283	0.247803759236537	0.0515953374050139	0.551926196219103	0.114883021539208	0.0337916856001376	0.720911215457274
19_9927721_10977067	ENSG00000130810.15	PPAN	Prostate	COVID19_HGI_B2_ALL_leave_UKBB_23andme_20210107	19_10466123_C_T	0.995205	9.816e-08	2283	0.245632824833011	0.0529959448514312	0.547090936369652	0.118000065737665	0.0362802282082415	0.698788976484417
19_9927721_10977067	ENSG00000130810.15	PPAN	Breast_Mammary_Tissue	COVID19_HGI_B1_ALL_eur_leave_23andme_20210107	19_10690009_G_A	0.0179799	0.0002478	2695	0.665952612061761	0.173836903967709	0.115636057276886	0.0301706481605411	0.0144037785331032	0.119791850396234
19_9927721_10977067	ENSG00000130810.15	PPAN	Artery_Tibial	COVID19_HGI_C2_ALL_leave_UKBB_23andme_20210107	19_10427721_T_A	0.0681723	0.0001974	2643	0.791252609470044	0.191787302860494	0.0126937449330531	0.00307557520426018	0.00119076753214933	0.21738384771492
19_9927721_10977067	ENSG00000130810.15	PPAN	Whole_Blood	COVID19_HGI_A2_ALL_leave_UKBB_23andme_20210107	19_10427721_T_A	0.881797	1.204e-08	2554	0.0115394998234048	0.00296609490706741	0.742144857549626	0.190707105898355	0.0526424418215468	0.741733846223189
19_9927721_10977067	ENSG00000130810.15	PPAN	Brain_Spinal_cord_cervical_c-1	COVID19_HGI_B1_ALL_leave_23andme_20210107	19_10474237_C_T	0.902336	0.0009212	2592	0.738206701395549	0.18798147820837	0.0545817752352554	0.0138937013817842	0.00533634377904183	0.0321164733527325
19_9927721_10977067	ENSG00000130810.15	PPAN	Skin_Sun_Exposed_Lower_leg	COVID19_HGI_C2_ALL_leave_23andme_20210107	19_10556897_C_T	0.276491	6.05e-06	2754	0.712072566526135	0.198015832191337	0.0657493045559562	0.0182779308935651	0.00588436583300717	0.428983506755971
19_9927721_10977067	ENSG00000130810.15	PPAN	Liver	COVID19_HGI_B2_ALL_leave_UKBB_23andme_20210107	19_10466123_C_T	0.356833	9.816e-08	2283	0.241850131196333	0.0541006084897492	0.538665851468656	0.120451799953539	0.0449316088917226	0.697713255364289
19_9927721_10977067	ENSG00000130810.15	PPAN	Muscle_Skeletal	COVID19_HGI_C2_ALL_eur_leave_23andme_20210107	19_10377929_C_T	8.68129e-05	0.0006584	2889	0.675534423244463	0.275585543550003	0.0304363487526901	0.0124105327938668	0.00603315165897698	0.468910122102967
19_9927721_10977067	ENSG00000130810.15	PPAN	Prostate	COVID19_HGI_C2_ALL_leave_UKBB_23andme_20210107	19_10427721_T_A	0.518407	0.0001974	2641	0.786325733512779	0.196715063749167	0.0126105033237338	0.00315357376911724	0.00119512564520272	0.128153866472353
19_9927721_10977067	ENSG00000130810.15	PPAN	Artery_Tibial	COVID19_HGI_B2_ALL_leave_23andme_20210107	19_10427721_T_A	0.0681723	1.017e-06	2563	0.516153681920718	0.12087039799486	0.266080359718382	0.0622748039445662	0.0346207564214727	0.791065089392974
19_9927721_10977067	ENSG00000130810.15	PPAN	Adipose_Visceral_Omentum	COVID19_HGI_C2_ALL_eur_leave_ukbb_23andme_20210107	19_10481532_A_G	0.495922	4.517e-05	2890	0.779341130391516	0.197155019845876	0.0176687544773868	0.00446841362865646	0.00136668165656492	0.109817678080521
19_9927721_10977067	ENSG00000130810.15	PPAN	Vagina	COVID19_HGI_A2_ALL_leave_UKBB_23andme_20210107	19_10427721_T_A	0.882407	1.204e-08	2552	0.011536533015188	0.00279722534009347	0.741953694492561	0.179835202619807	0.0638773445323505	0.700928010373383
19_9927721_10977067	ENSG00000130810.15	PPAN	Brain_Substantia_nigra	COVID19_HGI_B1_ALL_eur_leave_23andme_20210107	19_10474237_C_T	0.433889	0.0001851	2675	0.666488891240452	0.175623336822781	0.115250081298248	0.0303567230964623	0.0122809675420574	0.0626786660909854
19_9927721_10977067	ENSG00000130810.15	PPAN	Pituitary	COVID19_HGI_B2_ALL_leave_23andme_20210107	19_10427721_T_A	0.114518	1.017e-06	2563	0.512922114856436	0.12750912372099	0.264414467258372	0.0657022761386051	0.0294520180255964	0.72022656684065
19_9927721_10977067	ENSG00000130810.15	PPAN	Brain_Substantia_nigra	COVID19_HGI_B1_ALL_eur_leave_ukbb_23andme_20210107	19_10653070_G_C	0.212244	7.366e-05	2677	0.588950992866493	0.15529016600037	0.185716118578699	0.0489471330616951	0.0210955894927433	0.076640529186422
19_9927721_10977067	ENSG00000130810.15	PPAN	Artery_Tibial	COVID19_HGI_B1_ALL_leave_UKBB_23andme_20210107	19_10688076_A_G	0.349287	0.001526	2310	0.778040230881083	0.165747234339222	0.0432273816816822	0.00920502254710892	0.00378013055090353	0.0350188825781143
19_9927721_10977067	ENSG00000130810.15	PPAN	Brain_Substantia_nigra	COVID19_HGI_B2_ALL_eur_leave_23andme_20210107	19_10466123_C_T	0.230966	1.268e-07	2680	0.214038181499817	0.0565480451857054	0.533187537731176	0.140810633458862	0.0554156021244401	0.44019505662673
19_9927721_10977067	ENSG00000130810.15	PPAN	Thyroid	COVID19_HGI_C2_ALL_leave_23andme_20210107	19_10556897_C_T	0.736084	6.05e-06	2754	0.691281947580414	0.22005891030805	0.0638296002993552	0.020314650590299	0.00451489122188169	0.398071592940141
19_9927721_10977067	ENSG00000130810.15	PPAN	Pancreas	COVID19_HGI_C2_ALL_leave_23andme_20210107	19_10556897_C_T	0.598492	6.05e-06	2754	0.731353143813444	0.179037151171398	0.0675295789376283	0.0165258622414042	0.00555426383612552	0.414870878871457
19_9927721_10977067	ENSG00000130810.15	PPAN	Brain_Spinal_cord_cervical_c-1	COVID19_HGI_C2_ALL_eur_leave_ukbb_23andme_20210107	19_10481532_A_G	0.629116	4.517e-05	2867	0.76245393528758	0.214360662432242	0.0168899910798751	0.0047470003325932	0.00154841086771036	0.131202096200861
19_9927721_10977067	ENSG00000130810.15	PPAN	Thyroid	COVID19_HGI_B1_ALL_leave_23andme_20210107	19_10474237_C_T	0.000604878	0.0009212	2609	0.70534456421131	0.215039618894738	0.0525105960868153	0.0159978890416175	0.0111073317655195	0.150657065899203
19_9927721_10977067	ENSG00000130810.15	PPAN	Brain_Cerebellar_Hemisphere	COVID19_HGI_B2_ALL_eur_leave_23andme_20210107	19_10466123_C_T	0.478396	1.268e-07	2692	0.215828801147462	0.0579227687819757	0.537699613522304	0.144260133259595	0.0442886832886638	0.419250693966731
19_9927721_10977067	ENSG00000130810.15	PPAN	Adrenal_Gland	COVID19_HGI_C2_ALL_eur_leave_ukbb_23andme_20210107	19_10481532_A_G	0.398248	4.517e-05	2888	0.769000250710373	0.207328487716759	0.0174296475549874	0.00469762544039669	0.00154398857748317	0.128113755641319
19_9927721_10977067	ENSG00000130810.15	PPAN	Uterus	COVID19_HGI_B2_ALL_eur_leave_ukbb_23andme_20210107	19_10427721_T_A	0.895365	2.05e-10	2688	0.000330865784776226	8.19694864322688e-05	0.748694855371748	0.185417992433228	0.0654743169238158	0.814704704420308
19_9927721_10977067	ENSG00000130810.15	PPAN	Brain_Nucleus_accumbens_basal_ganglia	COVID19_HGI_B1_ALL_leave_23andme_20210107	19_10474237_C_T	0.196	0.0009212	2609	0.7202075937245	0.205528354752579	0.0536171000268665	0.0152955624740742	0.0053513890219805	0.0358100543437558
19_9927721_10977067	ENSG00000130810.15	PPAN	Esophagus_Gastroesophageal_Junction	COVID19_HGI_B2_ALL_leave_23andme_20210107	19_10427721_T_A	0.907999	1.017e-06	2563	0.499276358570708	0.145572778754958	0.257379996967228	0.075020902136684	0.0227499635704218	0.61302544277768
19_9927721_10977067	ENSG00000130810.15	PPAN	Nerve_Tibial	COVID19_HGI_B1_ALL_leave_23andme_20210107	19_10474237_C_T	0.284397	0.0009212	2609	0.762171116371245	0.164220984540397	0.0567411470528006	0.0122210695575937	0.00464568247796386	0.040283537142429
19_9927721_10977067	ENSG00000130810.15	PPAN	Artery_Aorta	COVID19_HGI_C2_ALL_leave_UKBB_23andme_20210107	19_10427721_T_A	0.0660851	0.0001974	2643	0.81012968814321	0.172945298467199	0.0129965822556609	0.00277333623674433	0.00115509489718562	0.206899920572597
19_9927721_10977067	ENSG00000130810.15	PPAN	Colon_Sigmoid	COVID19_HGI_B1_ALL_eur_leave_23andme_20210107	19_10474237_C_T	0.0578147	0.0001851	2694	0.557312151415071	0.285078487159079	0.0967409988373492	0.0494739389299826	0.0113944236585188	0.0816265625154722
19_9927721_10977067	ENSG00000130810.15	PPAN	Brain_Spinal_cord_cervical_c-1	COVID19_HGI_A2_ALL_leave_23andme_20210107	19_10427721_T_A	0.88886	4.581e-08	2544	0.0358776069822825	0.0089542849461222	0.717077419876062	0.178908036348328	0.0591826518472059	0.451607613053014
19_9927721_10977067	ENSG00000130810.15	PPAN	Colon_Transverse	COVID19_HGI_C2_ALL_leave_UKBB_23andme_20210107	19_10427721_T_A	0.986799	0.0001974	2643	0.783145965566099	0.19988172729334	0.0125636933303814	0.00320541834697834	0.00120319546320173	0.114923590899734
19_9927721_10977067	ENSG00000130810.15	PPAN	Brain_Nucleus_accumbens_basal_ganglia	COVID19_HGI_B1_ALL_leave_UKBB_23andme_20210107	19_10688076_A_G	0.766087	0.001526	2310	0.751414016826005	0.191956793087902	0.0417480474878789	0.0106607674131787	0.00422037518503598	0.0294495225825073
19_9927721_10977067	ENSG00000130810.15	PPAN	Brain_Hypothalamus	COVID19_HGI_A2_ALL_leave_UKBB_23andme_20210107	19_10427721_T_A	0.655015	1.204e-08	2553	0.011381047513511	0.00298167683488251	0.731954044910409	0.191699839702752	0.0619833910384466	0.72194816431469
19_9927721_10977067	ENSG00000130810.15	PPAN	Brain_Amygdala	COVID19_HGI_B1_ALL_leave_UKBB_23andme_20210107	19_10688076_A_G	0.998755	0.001526	2309	0.76841928340072	0.17501438097237	0.0426813385115774	0.00971688939309592	0.00416810772223665	0.030594030274134
19_9927721_10977067	ENSG00000130810.15	PPAN	Skin_Not_Sun_Exposed_Suprapubic	COVID19_HGI_C2_ALL_eur_leave_23andme_20210107	19_10556897_C_T	0.800542	1.836e-05	2889	0.773168320985111	0.181369687308978	0.0348352650173072	0.00816919274197831	0.00245753394662613	0.283054747751175
19_9927721_10977067	ENSG00000130810.15	PPAN	Artery_Aorta	COVID19_HGI_C2_ALL_eur_leave_23andme_20210107	19_10556897_C_T	0.645565	1.836e-05	2889	0.771787705210952	0.182533093359132	0.0347730610766199	0.00822138302844864	0.002684757324848	0.289249023672617
19_9927721_10977067	ENSG00000130810.15	PPAN	Brain_Hypothalamus	COVID19_HGI_B1_ALL_leave_23andme_20210107	19_10474237_C_T	0.0551019	0.0009212	2609	0.729633726069917	0.195856289221283	0.0543188447532961	0.0145752443196279	0.00561589563587642	0.0413328317435701
19_9927721_10977067	ENSG00000130810.15	PPAN	Stomach	COVID19_HGI_B1_ALL_leave_23andme_20210107	19_10474237_C_T	0.779788	0.0009212	2609	0.749518896006676	0.176279907896898	0.0557992306237599	0.0131181788605345	0.00528378661213089	0.030326743207324
19_9927721_10977067	ENSG00000130810.15	PPAN	Small_Intestine_Terminal_Ileum	COVID19_HGI_A2_ALL_eur_leave_ukbb_23andme_20210107	19_10466123_C_T	0.323028	1.915e-09	2993	0.00346955467437993	0.000969526216618557	0.727026732330083	0.203093622580558	0.06544056419836	0.53843463183854
19_9927721_10977067	ENSG00000130810.15	PPAN	Brain_Putamen_basal_ganglia	COVID19_HGI_B1_ALL_eur_leave_ukbb_23andme_20210107	19_10653070_G_C	0.627583	7.366e-05	2693	0.595842462003896	0.151003776387701	0.188370090144809	0.0477213866916487	0.0170622847719453	0.0712740345176738
19_9927721_10977067	ENSG00000130810.15	PPAN	Brain_Spinal_cord_cervical_c-1	COVID19_HGI_B2_ALL_eur_leave_23andme_20210107	19_10466123_C_T	0.758134	1.268e-07	2678	0.217329256010631	0.057142354120437	0.541408709055688	0.142310715239614	0.0418089655736302	0.432209701010413
19_9927721_10977067	ENSG00000130810.15	PPAN	Brain_Amygdala	COVID19_HGI_B1_ALL_leave_23andme_20210107	19_10474237_C_T	0.58578	0.0009212	2606	0.736596504390855	0.18925984996709	0.0547854255063186	0.0140711867890259	0.00528703334671052	0.0332424429900346
19_9927721_10977067	ENSG00000130810.15	PPAN	Skin_Sun_Exposed_Lower_leg	COVID19_HGI_C2_ALL_eur_leave_ukbb_23andme_20210107	19_10481532_A_G	0.385441	4.517e-05	2890	0.755673587002191	0.220692686231957	0.0171321781349848	0.00500191252312025	0.00149963610774712	0.0984109246501761
19_9927721_10977067	ENSG00000130810.15	PPAN	Skin_Sun_Exposed_Lower_leg	COVID19_HGI_A2_ALL_leave_UKBB_23andme_20210107	19_10427721_T_A	0.10393	1.204e-08	2554	0.0109195234566459	0.00281950160232756	0.70227204855151	0.181229069689004	0.102759856700512	0.615224203633956
19_9927721_10977067	ENSG00000130810.15	PPAN	Artery_Tibial	COVID19_HGI_C2_ALL_eur_leave_23andme_20210107	19_10556897_C_T	0.743847	1.836e-05	2889	0.752071398766706	0.202230505752463	0.033884738648623	0.00910883441582572	0.00270452241638281	0.260397712638472
19_9927721_10977067	ENSG00000130810.15	PPAN	Brain_Frontal_Cortex_BA9	COVID19_HGI_B2_ALL_leave_UKBB_23andme_20210107	19_10466123_C_T	0.99593	9.816e-08	2283	0.238485691094216	0.0597552438242423	0.531172330653276	0.133053605317171	0.0375331291110945	0.706920430590532
19_9927721_10977067	ENSG00000130810.15	PPAN	Brain_Caudate_basal_ganglia	COVID19_HGI_C2_ALL_eur_leave_23andme_20210107	19_10556897_C_T	0.915003	1.836e-05	2888	0.756400270935472	0.197695792004876	0.0340443295909499	0.00889499717048498	0.00296461029821747	0.285943123643877
19_9927721_10977067	ENSG00000130810.15	PPAN	Brain_Hypothalamus	COVID19_HGI_B1_ALL_leave_UKBB_23andme_20210107	19_10688076_A_G	0.937229	0.001526	2310	0.762459676516748	0.180875075994302	0.0423617367656647	0.0100450367119905	0.00425847401129533	0.0303736346044299
19_9927721_10977067	ENSG00000130810.15	PPAN	Cells_Transformed_fibroblasts	COVID19_HGI_A2_ALL_eur_leave_23andme_20210107	19_10466123_C_T	0.133522	3.738e-09	2977	0.00969466079101593	0.00258683574055463	0.712314083476895	0.189982035297377	0.0854223846941581	0.573786012711888
19_9927721_10977067	ENSG00000130810.15	PPAN	Small_Intestine_Terminal_Ileum	COVID19_HGI_B1_ALL_leave_23andme_20210107	19_10474237_C_T	0.0205309	0.0009212	2602	0.74611505231236	0.179651443922247	0.0553958786319973	0.0133328531028532	0.0055047720305419	0.0565361806804852
19_9927721_10977067	ENSG00000130810.15	PPAN	Colon_Transverse	COVID19_HGI_B2_ALL_eur_leave_23andme_20210107	19_10466123_C_T	0.271866	1.268e-07	2697	0.217856562992764	0.0566378240773001	0.542756492722001	0.141062838315892	0.041686281892043	0.475531643523138
19_9927721_10977067	ENSG00000130810.15	PPAN	Spleen	COVID19_HGI_A2_ALL_eur_leave_ukbb_23andme_20210107	19_10466123_C_T	0.964874	1.915e-09	2996	0.00346816982894517	0.00102908945595882	0.726736631021376	0.21558706960096	0.0531790400927604	0.479605770175931
19_9927721_10977067	ENSG00000130810.15	PPAN	Esophagus_Gastroesophageal_Junction	COVID19_HGI_B1_ALL_leave_UKBB_23andme_20210107	19_10688076_A_G	0.167631	0.001526	2310	0.744568440907532	0.198142483535459	0.041367711984246	0.0110037428870674	0.00491762068569555	0.0300863577602231
19_9927721_10977067	ENSG00000130810.15	PPAN	Testis	COVID19_HGI_A2_ALL_leave_UKBB_23andme_20210107	19_10427721_T_A	0.17651	1.204e-08	2554	0.0113432447761174	0.0028121545404785	0.729523021565273	0.180783776967973	0.075537802150158	0.711391478752083
19_9927721_10977067	ENSG00000130810.15	PPAN	Brain_Substantia_nigra	COVID19_HGI_A2_ALL_leave_UKBB_23andme_20210107	19_10427721_T_A	0.987128	1.204e-08	2550	0.0113634479581487	0.00284339879603357	0.730821073459761	0.182796242978039	0.0721758368080174	0.640754499012629
19_9927721_10977067	ENSG00000130810.15	PPAN	Colon_Sigmoid	COVID19_HGI_B2_ALL_leave_UKBB_23andme_20210107	19_10466123_C_T	0.70038	9.816e-08	2282	0.205244689568529	0.0960110377434122	0.457132553138554	0.213813402180409	0.027798317369096	0.697238830443846
19_9927721_10977067	ENSG00000130810.15	PPAN	Brain_Nucleus_accumbens_basal_ganglia	COVID19_HGI_A2_ALL_leave_UKBB_23andme_20210107	19_10427721_T_A	0.493536	1.204e-08	2554	0.0112011145881249	0.00315286083861409	0.720382141134108	0.202708751576009	0.062555131863144	0.708004716576415
19_9927721_10977067	ENSG00000130810.15	PPAN	Small_Intestine_Terminal_Ileum	COVID19_HGI_A2_ALL_leave_23andme_20210107	19_10427721_T_A	0.594362	4.581e-08	2541	0.0360856047553305	0.00844416651437464	0.721234052430358	0.168705936272794	0.0655302400271427	0.413956439384353
19_9927721_10977067	ENSG00000130810.15	PPAN	Brain_Spinal_cord_cervical_c-1	COVID19_HGI_A2_ALL_leave_UKBB_23andme_20210107	19_10427721_T_A	0.88886	1.204e-08	2550	0.0114635710471148	0.0028676989494979	0.737261016350213	0.184367375789258	0.0640403378639168	0.707633677126386
19_9927721_10977067	ENSG00000130810.15	PPAN	Brain_Nucleus_accumbens_basal_ganglia	COVID19_HGI_C2_ALL_eur_leave_23andme_20210107	19_10556897_C_T	0.64757	1.836e-05	2886	0.726286340261891	0.227811014590816	0.0327170272197527	0.010259278457938	0.00292633946960218	0.28895634568013
19_9927721_10977067	ENSG00000130810.15	PPAN	Lung	COVID19_HGI_B2_ALL_eur_leave_ukbb_23andme_20210107	19_10427721_T_A	0.0803728	2.05e-10	2697	0.000320051713528076	8.24253280309756e-05	0.724224410652193	0.18642601937298	0.0889470929332679	0.904467835806162
19_9927721_10977067	ENSG00000130810.15	PPAN	Brain_Caudate_basal_ganglia	COVID19_HGI_B2_ALL_eur_leave_ukbb_23andme_20210107	19_10427721_T_A	0.471547	2.05e-10	2697	0.000331559996614702	8.07584945924209e-05	0.750265763295348	0.182676551057642	0.0666453671558023	0.820291362761705
19_9927721_10977067	ENSG00000130810.15	PPAN	Whole_Blood	COVID19_HGI_C2_ALL_leave_UKBB_23andme_20210107	19_10427721_T_A	0.881797	0.0001974	2643	0.776109638319221	0.207019132740066	0.0124508123840586	0.0033200236524551	0.00110039290419981	0.118425162044175
19_9927721_10977067	ENSG00000130810.15	PPAN	Pancreas	COVID19_HGI_B2_ALL_eur_leave_ukbb_23andme_20210107	19_10427721_T_A	0.497426	2.05e-10	2697	0.000331216518297869	7.95089507480049e-05	0.74948852833279	0.179845428814696	0.0702553173834681	0.740645669203198
19_9927721_10977067	ENSG00000130810.15	PPAN	Brain_Anterior_cingulate_cortex_BA24	COVID19_HGI_B2_ALL_leave_UKBB_23andme_20210107	19_10466123_C_T	0.219442	9.816e-08	2282	0.244267875060017	0.0485597597411923	0.544049877684074	0.108100548420178	0.0550219390945393	0.729085326694227
19_9927721_10977067	ENSG00000130810.15	PPAN	Colon_Sigmoid	COVID19_HGI_C2_ALL_leave_23andme_20210107	19_10556897_C_T	0.512124	6.05e-06	2752	0.598628470603377	0.31078442259622	0.0552681881765972	0.0286864431028761	0.00663247552092992	0.290408581009636
19_9927721_10977067	ENSG00000130810.15	PPAN	Artery_Tibial	COVID19_HGI_C2_ALL_leave_23andme_20210107	19_10556897_C_T	0.743847	6.05e-06	2754	0.725715415118193	0.185057669490128	0.067009018592499	0.0170821860647427	0.00513571073443681	0.376612463883163
19_9927721_10977067	ENSG00000130810.15	PPAN	Stomach	COVID19_HGI_A2_ALL_leave_UKBB_23andme_20210107	19_10427721_T_A	0.786009	1.204e-08	2554	0.0117402515896691	0.00267362257282067	0.755055892972052	0.171891209220471	0.0586390236449875	0.732589830962534
19_9927721_10977067	ENSG00000130810.15	PPAN	Spleen	COVID19_HGI_B2_ALL_leave_UKBB_23andme_20210107	19_10466123_C_T	0.964874	9.816e-08	2283	0.24391464210246	0.0549111018501961	0.543264077318747	0.122266276244941	0.0356439024836565	0.697564484292824
19_9927721_10977067	ENSG00000130810.15	PPAN	Esophagus_Muscularis	COVID19_HGI_C2_ALL_eur_leave_ukbb_23andme_20210107	19_10481532_A_G	0.357802	4.517e-05	2890	0.673297523200265	0.303095943924854	0.0152645974448722	0.00687013757506457	0.00147179785494446	0.101250033024152
19_9927721_10977067	ENSG00000130810.15	PPAN	Vagina	COVID19_HGI_C2_ALL_leave_23andme_20210107	19_10556897_C_T	0.794432	6.05e-06	2751	0.721144439514605	0.188917950880743	0.0665771931594639	0.0174352783405538	0.00592513810463491	0.4209320208917
19_9927721_10977067	ENSG00000130810.15	PPAN	Brain_Hippocampus	COVID19_HGI_B2_ALL_leave_UKBB_23andme_20210107	19_10466123_C_T	0.911613	9.816e-08	2282	0.241497926358921	0.0565274400818619	0.537880461211882	0.125863494445693	0.0382306779016419	0.710473645744018
19_9927721_10977067	ENSG00000130810.15	PPAN	Brain_Amygdala	COVID19_HGI_A2_ALL_eur_leave_ukbb_23andme_20210107	19_10466123_C_T	0.657318	1.915e-09	2974	0.00345591929900145	0.00101568727426333	0.724166807070688	0.212772483253862	0.0585891031021859	0.524688153080189
19_9927721_10977067	ENSG00000130810.15	PPAN	Colon_Transverse	COVID19_HGI_C2_ALL_eur_leave_23andme_20210107	19_10556897_C_T	0.678291	1.836e-05	2889	0.746276322740873	0.207979671340094	0.0336236402517072	0.00936781628110282	0.00275254938622349	0.27863555595719
19_9927721_10977067	ENSG00000130810.15	PPAN	Brain_Nucleus_accumbens_basal_ganglia	COVID19_HGI_C2_ALL_leave_UKBB_23andme_20210107	19_10427721_T_A	0.493536	0.0001974	2643	0.762305941787295	0.220737784379824	0.0122293652749907	0.00354001992505647	0.00118688863283332	0.126016885893457
19_9927721_10977067	ENSG00000130810.15	PPAN	Skin_Sun_Exposed_Lower_leg	COVID19_HGI_B1_ALL_eur_leave_23andme_20210107	19_10453152_G_A	0.0232294	0.0005467	2695	0.662471983621458	0.179817764733652	0.115031680715562	0.0312121025446815	0.0114664683846468	0.0908486947139046
19_9927721_10977067	ENSG00000130810.15	PPAN	Vagina	COVID19_HGI_A2_ALL_leave_23andme_20210107	19_10427721_T_A	0.882407	4.581e-08	2546	0.0360899505875846	0.00873093987127364	0.721322301310778	0.174444058105822	0.059412750124542	0.444264502988406
19_9927721_10977067	ENSG00000130810.15	PPAN	Brain_Substantia_nigra	COVID19_HGI_A2_ALL_eur_leave_ukbb_23andme_20210107	19_10466123_C_T	0.230966	1.915e-09	2967	0.00340768406654708	0.000994951989018705	0.714059525484916	0.208413029213494	0.0731248092460247	0.555604820609335
19_9927721_10977067	ENSG00000130810.15	PPAN	Brain_Cortex	COVID19_HGI_A2_ALL_leave_23andme_20210107	19_10466123_C_T	0.0901417	2.507e-08	2547	0.0351172452478579	0.00862736056710054	0.701881420983197	0.172351323172856	0.082022650028989	0.436408217054243
19_9927721_10977067	ENSG00000130810.15	PPAN	Brain_Caudate_basal_ganglia	COVID19_HGI_B1_ALL_leave_UKBB_23andme_20210107	19_10688076_A_G	0.316073	0.001526	2310	0.780786629140188	0.162712253588984	0.0433799696855979	0.00903609617702585	0.00408505140820441	0.0343676460943316
19_9927721_10977067	ENSG00000130810.15	PPAN	Skin_Sun_Exposed_Lower_leg	COVID19_HGI_A2_ALL_eur_leave_23andme_20210107	19_10466123_C_T	0.0747532	3.738e-09	2977	0.00925795411635124	0.00279003830504651	0.68022711092389	0.204894912687582	0.10282998396713	0.618073549004517
19_9927721_10977067	ENSG00000130810.15	PPAN	Heart_Atrial_Appendage	COVID19_HGI_B2_ALL_leave_23andme_20210107	19_10427721_T_A	0.0918703	1.017e-06	2563	0.5254106727128	0.113067327693635	0.270852394726834	0.0582544794156589	0.032415125451073	0.740996793720783
19_9927721_10977067	ENSG00000130810.15	PPAN	Skin_Not_Sun_Exposed_Suprapubic	COVID19_HGI_C2_ALL_eur_leave_ukbb_23andme_20210107	19_10481532_A_G	0.480972	4.517e-05	2890	0.790882812307064	0.185589896344382	0.0179304205643794	0.00420619209105653	0.00139067869311758	0.107689768288526
19_9927721_10977067	ENSG00000130810.15	PPAN	Brain_Spinal_cord_cervical_c-1	COVID19_HGI_B2_ALL_eur_leave_ukbb_23andme_20210107	19_10427721_T_A	0.88886	2.05e-10	2678	0.000326816774436911	8.59298936561924e-05	0.739532577710828	0.194379533086054	0.0656751425350248	0.810697248439712
19_9927721_10977067	ENSG00000130810.15	PPAN	Adipose_Visceral_Omentum	COVID19_HGI_B2_ALL_leave_UKBB_23andme_20210107	19_10466123_C_T	0.842669	9.816e-08	2283	0.251230909407341	0.0494056745888555	0.559559389369485	0.110010046139272	0.029793980495046	0.659547478218226
19_9927721_10977067	ENSG00000130810.15	PPAN	Brain_Anterior_cingulate_cortex_BA24	COVID19_HGI_B2_ALL_eur_leave_ukbb_23andme_20210107	19_10427721_T_A	0.0519999	2.05e-10	2696	0.00032400236251461	7.7310893345419e-05	0.73316407646346	0.174850256440926	0.0915843538397543	0.817752479085665
19_9927721_10977067	ENSG00000130810.15	PPAN	Brain_Anterior_cingulate_cortex_BA24	COVID19_HGI_B1_ALL_leave_UKBB_23andme_20210107	19_10688076_A_G	0.524606	0.001526	2309	0.784982032995416	0.158686453866562	0.0435843782504177	0.00880677139527998	0.00394036349232446	0.0340276166576521
19_9927721_10977067	ENSG00000130810.15	PPAN	Colon_Transverse	COVID19_HGI_B2_ALL_leave_UKBB_23andme_20210107	19_10466123_C_T	0.271866	9.816e-08	2283	0.242612398577613	0.0535516493930491	0.540363627715263	0.119229808215924	0.0442425160981515	0.723548704138022
19_9927721_10977067	ENSG00000130810.15	PPAN	Esophagus_Gastroesophageal_Junction	COVID19_HGI_B2_ALL_eur_leave_ukbb_23andme_20210107	19_10427721_T_A	0.907999	2.05e-10	2697	0.000320067751356169	9.73479454387686e-05	0.724260701620522	0.220227301774421	0.0550945809082624	0.830925803274841
19_9927721_10977067	ENSG00000130810.15	PPAN	Artery_Coronary	COVID19_HGI_B1_ALL_eur_leave_23andme_20210107	19_10474237_C_T	0.770854	0.0001851	2693	0.682828413144982	0.159935477019096	0.118415482367034	0.0277247691030659	0.0110958583658223	0.0649330926603033
19_9927721_10977067	ENSG00000130810.15	PPAN	Esophagus_Gastroesophageal_Junction	COVID19_HGI_C2_ALL_eur_leave_23andme_20210107	19_10556897_C_T	0.979354	1.836e-05	2889	0.720649425922159	0.233638390031606	0.0324690149029686	0.0105239086600686	0.0027192604831975	0.267717604869764
19_9927721_10977067	ENSG00000130810.15	PPAN	Cells_Transformed_fibroblasts	COVID19_HGI_B2_ALL_eur_leave_23andme_20210107	19_10466123_C_T	0.133522	1.268e-07	2697	0.21643638508692	0.0514722406235367	0.539218335465555	0.1281705565781	0.0647024822458885	0.427282762013365
19_9927721_10977067	ENSG00000130810.15	PPAN	Skin_Sun_Exposed_Lower_leg	COVID19_HGI_B2_ALL_leave_UKBB_23andme_20210107	19_10466123_C_T	0.0747532	9.816e-08	2283	0.231164084167001	0.0532675641483018	0.514865125815063	0.118559171771002	0.0821440540986323	0.707780839465442
19_9927721_10977067	ENSG00000130810.15	PPAN	Lung	COVID19_HGI_B2_ALL_leave_UKBB_23andme_20210107	19_10466123_C_T	0.538762	9.816e-08	2283	0.247794013088539	0.0528686735192657	0.551904488903567	0.117723168526911	0.029709655961718	0.701120189008385
19_9927721_10977067	ENSG00000130810.15	PPAN	Brain_Putamen_basal_ganglia	COVID19_HGI_B1_ALL_leave_UKBB_23andme_20210107	19_10688076_A_G	0.627129	0.001526	2308	0.77634181277595	0.167212491831426	0.0431107060416369	0.00928135191873429	0.0040536374322522	0.0332775486385795
19_9927721_10977067	ENSG00000130810.15	PPAN	Liver	COVID19_HGI_C2_ALL_leave_UKBB_23andme_20210107	19_10427721_T_A	0.362669	0.0001974	2642	0.780947705491897	0.20210336601225	0.0125266095555987	0.00324061020396687	0.0011817087362871	0.134930873170884
19_9927721_10977067	ENSG00000130810.15	PPAN	Adipose_Subcutaneous	COVID19_HGI_A2_ALL_eur_leave_ukbb_23andme_20210107	19_10466123_C_T	0.426082	1.915e-09	3000	0.00345397352844757	0.00108280379145397	0.723762006691243	0.22685099553545	0.0448502204534056	0.506330414879365
19_9927721_10977067	ENSG00000130810.15	PPAN	Brain_Nucleus_accumbens_basal_ganglia	COVID19_HGI_C2_ALL_eur_leave_ukbb_23andme_20210107	19_10481532_A_G	0.27965	4.517e-05	2887	0.743105309942778	0.233159707431561	0.016838440128101	0.00528168176134581	0.00161486073621438	0.145463555091059
19_9927721_10977067	ENSG00000130810.15	PPAN	Brain_Cerebellum	COVID19_HGI_B2_ALL_leave_UKBB_23andme_20210107	19_10466123_C_T	0.0270789	9.816e-08	2283	0.217786741000322	0.0519771556752106	0.48507015356666	0.115637697840581	0.129528251917227	0.739779708439642
19_9927721_10977067	ENSG00000130810.15	PPAN	Brain_Hypothalamus	COVID19_HGI_B1_ALL_eur_leave_23andme_20210107	19_10474237_C_T	0.0551019	0.0001851	2691	0.660120829189757	0.182014827468846	0.114551555054723	0.0315735108883403	0.0117392773983348	0.0848923788716607
19_9927721_10977067	ENSG00000130810.15	PPAN	Artery_Aorta	COVID19_HGI_C2_ALL_eur_leave_ukbb_23andme_20210107	19_10481532_A_G	0.256242	4.517e-05	2890	0.789521545876494	0.186796472411913	0.017899558748671	0.00423338850390752	0.00154903445901476	0.143285045260196
19_9927721_10977067	ENSG00000130810.15	PPAN	Brain_Hypothalamus	COVID19_HGI_B2_ALL_eur_leave_23andme_20210107	19_10466123_C_T	0.839928	1.268e-07	2694	0.215593738046837	0.0596429289004167	0.537116384130032	0.148551464706158	0.0390954842165563	0.423801740757059
19_9927721_10977067	ENSG00000130810.15	PPAN	Small_Intestine_Terminal_Ileum	COVID19_HGI_C2_ALL_eur_leave_ukbb_23andme_20210107	19_10481532_A_G	0.76995	4.517e-05	2883	0.769593208891118	0.206814612223456	0.0174195827075855	0.00467971298133367	0.00149288319650717	0.118613378742825
19_9927721_10977067	ENSG00000130810.15	PPAN	Heart_Left_Ventricle	COVID19_HGI_B1_ALL_leave_23andme_20210107	19_10474237_C_T	0.697096	0.0009212	2609	0.760141775364067	0.166081956222147	0.0565900692514576	0.0123594317283281	0.00482676743399949	0.0326034699366899
19_9927721_10977067	ENSG00000130810.15	PPAN	Thyroid	COVID19_HGI_B2_ALL_leave_UKBB_23andme_20210107	19_10466123_C_T	0.326144	9.816e-08	2283	0.23573717929578	0.0636820118011682	0.525050649259709	0.141803389217185	0.0337267704261588	0.723690044368236
19_9927721_10977067	ENSG00000130810.15	PPAN	Brain_Amygdala	COVID19_HGI_C2_ALL_leave_UKBB_23andme_20210107	19_10427721_T_A	0.921589	0.0001974	2642	0.779511315955545	0.203519509895129	0.012501915712728	0.00326287107443616	0.00120438736216214	0.124107227285065
19_9927721_10977067	ENSG00000130810.15	PPAN	Skin_Sun_Exposed_Lower_leg	COVID19_HGI_B1_ALL_eur_leave_ukbb_23andme_20210107	19_10653070_G_C	0.359312	7.366e-05	2697	0.587854244971634	0.159648772521249	0.185925555042945	0.0504773520412594	0.0160940754229122	0.0637226305834917
19_9927721_10977067	ENSG00000130810.15	PPAN	Cells_EBV-transformed_lymphocytes	COVID19_HGI_B2_ALL_leave_UKBB_23andme_20210107	19_10466123_C_T	0.3358	9.816e-08	2280	0.239845324926451	0.0559127876686124	0.534195890091007	0.124486287576688	0.0455597097372413	0.729152127723003
19_9927721_10977067	ENSG00000130810.15	PPAN	Pituitary	COVID19_HGI_B1_ALL_leave_UKBB_23andme_20210107	19_10688076_A_G	0.018314	0.001526	2309	0.771612984349927	0.171924658293673	0.0428588870324874	0.00954541773041885	0.00405805259349381	0.0572466778511048
19_9927721_10977067	ENSG00000130810.15	PPAN	Brain_Cerebellum	COVID19_HGI_B1_ALL_leave_23andme_20210107	19_10474237_C_T	0.82474	0.0009212	2608	0.72760106353773	0.198057974633424	0.0541546682731538	0.0147358197808	0.00545047377489281	0.0295969653412529
19_9927721_10977067	ENSG00000130810.15	PPAN	Colon_Transverse	COVID19_HGI_A2_ALL_eur_leave_23andme_20210107	19_10466123_C_T	0.271866	3.738e-09	2977	0.00982126137813784	0.00282345741036821	0.721616047014078	0.207394863209647	0.0583443709877691	0.606252063403123
19_9927721_10977067	ENSG00000130810.15	PPAN	Brain_Hippocampus	COVID19_HGI_B1_ALL_leave_23andme_20210107	19_10474237_C_T	0.238883	0.0009212	2608	0.730291047677825	0.195422288673827	0.0543338149191872	0.0145340425464532	0.00541880618270823	0.0349782212337022
19_9927721_10977067	ENSG00000130810.15	PPAN	Thyroid	COVID19_HGI_C2_ALL_leave_UKBB_23andme_20210107	19_10427721_T_A	0.648353	0.0001974	2643	0.75212696823314	0.230944856234806	0.0120660681276192	0.00370379641972855	0.00115831098470641	0.108498244122969
19_9927721_10977067	ENSG00000130810.15	PPAN	Brain_Caudate_basal_ganglia	COVID19_HGI_B2_ALL_leave_UKBB_23andme_20210107	19_10466123_C_T	0.544455	9.816e-08	2283	0.247053461739161	0.0504898971883397	0.550255080151148	0.112414911327987	0.0397866495933642	0.715631245771958
19_9927721_10977067	ENSG00000130810.15	PPAN	Vagina	COVID19_HGI_B1_ALL_eur_leave_23andme_20210107	19_10474237_C_T	0.204813	0.0001851	2688	0.671037881392175	0.171828146889887	0.116262169362432	0.0297593575523588	0.0111124448031474	0.0751914441209641
19_9927721_10977067	ENSG00000130810.15	PPAN	Ovary	COVID19_HGI_B2_ALL_leave_23andme_20210107	19_10427721_T_A	0.590004	1.017e-06	2563	0.521497949124973	0.121911129833151	0.268835361939518	0.0628209937228191	0.0249345653795394	0.668226054424727
19_9927721_10977067	ENSG00000130810.15	PPAN	Pituitary	COVID19_HGI_B1_ALL_eur_leave_ukbb_23andme_20210107	19_10714433_G_T	0.018365	0.0001103	2696	0.59202696054215	0.155499188089834	0.187236677489187	0.049162684707106	0.0160744891717241	0.127487688943811
19_9927721_10977067	ENSG00000130810.15	PPAN	Esophagus_Mucosa	COVID19_HGI_B2_ALL_leave_UKBB_23andme_20210107	19_10466123_C_T	0.392572	9.816e-08	2283	0.249386709553719	0.0495035599862793	0.555451855999477	0.110222422001799	0.035435452458726	0.686072796502997
19_9927721_10977067	ENSG00000130810.15	PPAN	Muscle_Skeletal	COVID19_HGI_B1_ALL_eur_leave_23andme_20210107	19_10474237_C_T	0.583621	0.0001851	2695	0.610663860613064	0.231918060315286	0.106035714679692	0.0402591446949146	0.0111232196970439	0.051886843296104
19_9927721_10977067	ENSG00000130810.15	PPAN	Brain_Cerebellum	COVID19_HGI_B1_ALL_eur_leave_23andme_20210107	19_10474237_C_T	0.82474	0.0001851	2694	0.656942055638855	0.185904806447709	0.114061636578192	0.0322669178584451	0.0108245834767986	0.0638530031904294
19_9927721_10977067	ENSG00000130810.15	PPAN	Artery_Coronary	COVID19_HGI_B1_ALL_leave_23andme_20210107	19_10474237_C_T	0.770854	0.0009212	2609	0.756665985470542	0.169455261775412	0.0563313080609101	0.0126104530707138	0.00493699162242197	0.0340784541005821
19_9927721_10977067	ENSG00000130810.15	PPAN	Uterus	COVID19_HGI_B1_ALL_eur_leave_23andme_20210107	19_10474237_C_T	0.978829	0.0001851	2684	0.675895389217082	0.167344625052516	0.116996643862045	0.0289563376335998	0.0108070042347572	0.0708601674872703
19_9927721_10977067	ENSG00000130810.15	PPAN	Breast_Mammary_Tissue	COVID19_HGI_A2_ALL_leave_23andme_20210107	19_10427721_T_A	0.0146204	4.581e-08	2548	0.0340781951826883	0.00836166555916922	0.681114376360074	0.167013579823095	0.109432183074973	0.496888527939884
19_9927721_10977067	ENSG00000130810.15	PPAN	Small_Intestine_Terminal_Ileum	COVID19_HGI_B2_ALL_leave_23andme_20210107	19_10427721_T_A	0.594362	1.017e-06	2556	0.520395296574609	0.122803144343278	0.268244508852849	0.0632751925254755	0.0252818577037887	0.660844016555064
19_9927721_10977067	ENSG00000130810.15	PPAN	Pancreas	COVID19_HGI_B1_ALL_leave_UKBB_23andme_20210107	19_10688076_A_G	0.402988	0.001526	2310	0.783537991282701	0.160132359608807	0.0435328334794717	0.00889294021265787	0.00390387541636322	0.0347401723673031
19_9927721_10977067	ENSG00000130810.15	PPAN	Colon_Transverse	COVID19_HGI_A2_ALL_leave_UKBB_23andme_20210107	19_10427721_T_A	0.986799	1.204e-08	2554	0.0115443202798856	0.00284480559695285	0.742454877658212	0.182898959290801	0.0602570371741482	0.681697493957299
19_9927721_10977067	ENSG00000130810.15	PPAN	Stomach	COVID19_HGI_B1_ALL_leave_UKBB_23andme_20210107	19_10688076_A_G	0.413706	0.001526	2310	0.781289018334114	0.162299238414422	0.0434078820846958	0.00901324377116762	0.00399061739560053	0.033613020525704
19_9927721_10977067	ENSG00000130810.15	PPAN	Vagina	COVID19_HGI_B2_ALL_leave_UKBB_23andme_20210107	19_10466123_C_T	0.786427	9.816e-08	2283	0.244357369870719	0.0527570780192453	0.544250152162199	0.117463152483147	0.04117224746469	0.685241495979561
19_9927721_10977067	ENSG00000130810.15	PPAN	Brain_Nucleus_accumbens_basal_ganglia	COVID19_HGI_A2_ALL_eur_leave_ukbb_23andme_20210107	19_10466123_C_T	0.534913	1.915e-09	2993	0.00338516740176295	0.00109813629685372	0.709343562551975	0.230052414702918	0.056120719046491	0.5077550706944
19_9927721_10977067	ENSG00000130810.15	PPAN	Brain_Amygdala	COVID19_HGI_B2_ALL_leave_23andme_20210107	19_10427721_T_A	0.921589	1.017e-06	2556	0.514212900690382	0.129922325501725	0.265032381095027	0.0669398558227774	0.0238925368900888	0.669348327527127
19_9927721_10977067	ENSG00000130810.15	PPAN	Muscle_Skeletal	COVID19_HGI_B1_ALL_leave_23andme_20210107	19_10474237_C_T	0.583621	0.0009212	2609	0.670869080816117	0.254564821835187	0.0499440090947019	0.0189458422252967	0.00567624602869689	0.0235388243079847
19_9927721_10977067	ENSG00000130810.15	PPAN	Esophagus_Mucosa	COVID19_HGI_B1_ALL_eur_leave_ukbb_23andme_20210107	19_10714433_G_T	0.03101	0.0001103	2697	0.60088908529602	0.144163900072391	0.19004819248741	0.0455765943916952	0.019322227752484	0.139551788139813
19_9927721_10977067	ENSG00000130810.15	PPAN	Minor_Salivary_Gland	COVID19_HGI_B2_ALL_eur_leave_ukbb_23andme_20210107	19_10427721_T_A	0.50904	2.05e-10	2681	0.000326505805715649	8.40169593716936e-05	0.738828931821854	0.190045844517559	0.0707147008955	0.788585837791704
19_9927721_10977067	ENSG00000130810.15	PPAN	Brain_Anterior_cingulate_cortex_BA24	COVID19_HGI_B1_ALL_eur_leave_ukbb_23andme_20210107	19_10687492_C_T	0.0761425	0.000104	2693	0.601493555063905	0.143835918584929	0.190126347239689	0.0454460570274379	0.0190981220840388	0.0895613515245579
19_9927721_10977067	ENSG00000130810.15	PPAN	Brain_Amygdala	COVID19_HGI_B2_ALL_eur_leave_23andme_20210107	19_10466123_C_T	0.657318	1.268e-07	2696	0.216516207727018	0.0576728720688357	0.539415747293392	0.143640046785823	0.0427551261249317	0.430597270907027
19_9927721_10977067	ENSG00000130810.15	PPAN	Uterus	COVID19_HGI_C2_ALL_leave_UKBB_23andme_20210107	19_10427721_T_A	0.895365	0.0001974	2637	0.791455896588869	0.19162206279617	0.0126771079166025	0.00306812064310149	0.00117681205525707	0.130556140680099
19_9927721_10977067	ENSG00000130810.15	PPAN	Stomach	COVID19_HGI_A2_ALL_eur_leave_ukbb_23andme_20210107	19_10466123_C_T	0.508045	1.915e-09	3000	0.00354391885653761	0.000963972864147346	0.742609577645329	0.201944511223298	0.0509380194106882	0.505943346337989
19_9927721_10977067	ENSG00000130810.15	PPAN	Vagina	COVID19_HGI_A2_ALL_eur_leave_23andme_20210107	19_10466123_C_T	0.786427	3.738e-09	2968	0.00987646252962031	0.00279816057676226	0.725671396239131	0.205538254378465	0.0561157262760214	0.554663957038486
19_9927721_10977067	ENSG00000130810.15	PPAN	Small_Intestine_Terminal_Ileum	COVID19_HGI_B1_ALL_eur_leave_ukbb_23andme_20210107	19_10690009_G_A	0.0706791	9.423e-05	2690	0.595105776505935	0.148769870326321	0.187615623063367	0.0468802047557986	0.0216285253485789	0.0887874851093388
19_9927721_10977067	ENSG00000130810.15	PPAN	Pancreas	COVID19_HGI_B1_ALL_leave_23andme_20210107	19_10474237_C_T	0.999652	0.0009212	2609	0.75136231426109	0.174271892227896	0.0559364670841908	0.0129685116326954	0.00546081479412801	0.0283243303486083
19_9927721_10977067	ENSG00000130810.15	PPAN	Skin_Sun_Exposed_Lower_leg	COVID19_HGI_C2_ALL_leave_UKBB_23andme_20210107	19_10427721_T_A	0.10393	0.0001974	2643	0.776574658777396	0.206422693709584	0.0124582725188045	0.00331032156228754	0.00123405343192834	0.180789840544546
19_9927721_10977067	ENSG00000130810.15	PPAN	Colon_Transverse	COVID19_HGI_C2_ALL_leave_23andme_20210107	19_10556897_C_T	0.678291	6.05e-06	2754	0.719914845918647	0.190911998675811	0.0664734223501673	0.0176228050244491	0.00507692803092567	0.414774770472507
19_9927721_10977067	ENSG00000130810.15	PPAN	Small_Intestine_Terminal_Ileum	COVID19_HGI_A2_ALL_eur_leave_23andme_20210107	19_10466123_C_T	0.323028	3.738e-09	2970	0.0098240581136036	0.00272371706783116	0.721821041972596	0.200059088122628	0.0655720947233413	0.57567275402329
19_9927721_10977067	ENSG00000130810.15	PPAN	Brain_Hypothalamus	COVID19_HGI_A2_ALL_leave_23andme_20210107	19_10427721_T_A	0.655015	4.581e-08	2548	0.0356465253472558	0.00932132302307233	0.712460291724417	0.186247177709149	0.0563246821961062	0.468929540463835
19_9927721_10977067	ENSG00000130810.15	PPAN	Brain_Putamen_basal_ganglia	COVID19_HGI_A2_ALL_leave_UKBB_23andme_20210107	19_10427721_T_A	0.181401	1.204e-08	2552	0.0115050829505404	0.00273985026132827	0.739931172608197	0.176139442014001	0.0696844521659338	0.747904646794023
19_9927721_10977067	ENSG00000130810.15	PPAN	Brain_Caudate_basal_ganglia	COVID19_HGI_B1_ALL_eur_leave_23andme_20210107	19_10474237_C_T	0.471506	0.0001851	2694	0.67794472647328	0.165526009638131	0.117681363229026	0.0287227873254263	0.0101251133341369	0.074593185811063
19_9927721_10977067	ENSG00000130810.15	PPAN	Brain_Anterior_cingulate_cortex_BA24	COVID19_HGI_C2_ALL_eur_leave_23andme_20210107	19_10556897_C_T	0.628065	1.836e-05	2887	0.75907104688639	0.195018424726193	0.0341739179687301	0.00877690837001252	0.00295970204867421	0.303083421071068
19_9927721_10977067	ENSG00000130810.15	PPAN	Brain_Frontal_Cortex_BA9	COVID19_HGI_B1_ALL_eur_leave_23andme_20210107	19_10474237_C_T	0.71209	0.0001851	2692	0.651438820231467	0.189770025660205	0.113084340004327	0.0329297148707163	0.0127770992332849	0.0557290800518955
19_9927721_10977067	ENSG00000130810.15	PPAN	Whole_Blood	COVID19_HGI_C2_ALL_eur_leave_ukbb_23andme_20210107	19_10481532_A_G	0.267681	4.517e-05	2890	0.755800955375267	0.220567019639742	0.0171350657543139	0.00499906522765045	0.0014978940030273	0.126389487995421
19_9927721_10977067	ENSG00000130810.15	PPAN	Brain_Putamen_basal_ganglia	COVID19_HGI_B2_ALL_eur_leave_ukbb_23andme_20210107	19_10427721_T_A	0.181401	2.05e-10	2694	0.000326938225371281	8.27032149230641e-05	0.739807450264694	0.187071065828199	0.0727118424668124	0.839394504595931
19_9927721_10977067	ENSG00000130810.15	PPAN	Adipose_Subcutaneous	COVID19_HGI_B2_ALL_eur_leave_ukbb_23andme_20210107	19_10427721_T_A	0.733829	2.05e-10	2697	0.000325612807655887	9.26611722105091e-05	0.736808252409822	0.209623849429319	0.0531496241809919	0.824078103699432
19_9927721_10977067	ENSG00000130810.15	PPAN	Adrenal_Gland	COVID19_HGI_B1_ALL_leave_23andme_20210107	19_10474237_C_T	0.2643	0.0009212	2609	0.745714331382509	0.18053256466902	0.0555159932297222	0.0134352571826483	0.00480185353610152	0.0397548434206586
19_9927721_10977067	ENSG00000130810.15	PPAN	Brain_Hippocampus	COVID19_HGI_B2_ALL_eur_leave_23andme_20210107	19_10466123_C_T	0.911613	1.268e-07	2694	0.21573479606732	0.0594861169478332	0.537450255907586	0.148155876519915	0.0391729545573456	0.427157242642075
19_9927721_10977067	ENSG00000130810.15	PPAN	Heart_Left_Ventricle	COVID19_HGI_B1_ALL_leave_UKBB_23andme_20210107	19_10688076_A_G	0.466615	0.001526	2310	0.792074336958263	0.151499521318622	0.0440071069913522	0.00841320368164561	0.00400583105011677	0.0329776564643948
19_9927721_10977067	ENSG00000130810.15	PPAN	Adipose_Visceral_Omentum	COVID19_HGI_A2_ALL_eur_leave_23andme_20210107	19_10466123_C_T	0.842669	3.738e-09	2977	0.0102120264648425	0.00266495981838908	0.750327466690438	0.195766586329744	0.0410289606965863	0.531389862350056
19_9927721_10977067	ENSG00000130810.15	PPAN	Adrenal_Gland	COVID19_HGI_B2_ALL_eur_leave_ukbb_23andme_20210107	19_10427721_T_A	0.0575569	2.05e-10	2696	0.000323612331982761	8.10732015672681e-05	0.732281503769337	0.183371383874637	0.0839424268224756	0.875250861843846
19_9927721_10977067	ENSG00000130810.15	PPAN	Stomach	COVID19_HGI_B2_ALL_leave_UKBB_23andme_20210107	19_10466123_C_T	0.508045	9.816e-08	2283	0.24829961383218	0.0506389682074285	0.553030598919424	0.112751440198353	0.0352793788426152	0.709451133045909
19_9927721_10977067	ENSG00000130810.15	PPAN	Brain_Substantia_nigra	COVID19_HGI_A2_ALL_leave_23andme_20210107	19_10427721_T_A	0.987128	4.581e-08	2544	0.0353857133769479	0.00883429792970526	0.707244708201463	0.176496691137866	0.0720385893540177	0.376726479134001
19_9927721_10977067	ENSG00000130810.15	PPAN	Prostate	COVID19_HGI_B2_ALL_eur_leave_23andme_20210107	19_10466123_C_T	0.995205	1.268e-07	2690	0.21967811791849	0.056026081376344	0.547263914100291	0.139535132856526	0.0374967537483492	0.416994301423978
19_9927721_10977067	ENSG00000130810.15	PPAN	Brain_Cerebellar_Hemisphere	COVID19_HGI_B1_ALL_eur_leave_23andme_20210107	19_10474237_C_T	0.683317	0.0001851	2689	0.663711636416315	0.177754323567661	0.115168661550515	0.0308317764972807	0.0125336019682278	0.05806009405431
19_9927721_10977067	ENSG00000130810.15	PPAN	Esophagus_Mucosa	COVID19_HGI_B1_ALL_leave_23andme_20210107	19_10474237_C_T	0.548566	0.0009212	2609	0.753618561572382	0.172551152977527	0.0561044373178137	0.0128409841737487	0.00488486395852834	0.0328399269507156
19_9927721_10977067	ENSG00000130810.15	PPAN	Esophagus_Muscularis	COVID19_HGI_A2_ALL_leave_23andme_20210107	19_10427721_T_A	0.223851	4.581e-08	2548	0.0321270702066861	0.0132232921659943	0.642117614233849	0.264243125268186	0.0482888981252847	0.555938353050183
19_9927721_10977067	ENSG00000130810.15	PPAN	Brain_Spinal_cord_cervical_c-1	COVID19_HGI_B1_ALL_eur_leave_ukbb_23andme_20210107	19_10653070_G_C	0.660371	7.366e-05	2675	0.591920647603082	0.155128225359085	0.186807668349166	0.0489406130234425	0.0172028456652248	0.0740134272537877
19_9927721_10977067	ENSG00000130810.15	PPAN	Liver	COVID19_HGI_C2_ALL_leave_23andme_20210107	19_10556897_C_T	0.556005	6.05e-06	2753	0.717299742990203	0.192946614230595	0.0662304353306043	0.0178096256553114	0.0057135817932857	0.419507560861001
19_9927721_10977067	ENSG00000130810.15	PPAN	Cells_Transformed_fibroblasts	COVID19_HGI_B2_ALL_leave_UKBB_23andme_20210107	19_10466123_C_T	0.133522	9.816e-08	2283	0.241628912834926	0.0485548865410421	0.53817313816551	0.10808134261499	0.0635617198435328	0.704128566636617
19_9927721_10977067	ENSG00000130810.15	PPAN	Ovary	COVID19_HGI_A2_ALL_eur_leave_23andme_20210107	19_10466123_C_T	0.81769	3.738e-09	2969	0.00998754486236617	0.00273287999490933	0.733833205645264	0.200745204120127	0.0527011653773339	0.563727458787185
19_9927721_10977067	ENSG00000130810.15	PPAN	Brain_Frontal_Cortex_BA9	COVID19_HGI_B2_ALL_eur_leave_ukbb_23andme_20210107	19_10427721_T_A	0.962161	2.05e-10	2695	0.000320345234596877	9.34201606593546e-05	0.724888597982706	0.211331097839302	0.0633665387827363	0.821996038970118
19_9927721_10977067	ENSG00000130810.15	PPAN	Brain_Putamen_basal_ganglia	COVID19_HGI_C2_ALL_eur_leave_23andme_20210107	19_10556897_C_T	0.314176	1.836e-05	2880	0.750496311158394	0.203406348813051	0.0337337671642933	0.00913960899690692	0.00322396386735467	0.31501329409049
19_9927721_10977067	ENSG00000130810.15	PPAN	Vagina	COVID19_HGI_B2_ALL_eur_leave_ukbb_23andme_20210107	19_10427721_T_A	0.882407	2.05e-10	2691	0.000328807064512874	8.42140358014111e-05	0.744036316116898	0.190497461189167	0.0650532015936204	0.808408038515877
19_9927721_10977067	ENSG00000130810.15	PPAN	Brain_Hippocampus	COVID19_HGI_B1_ALL_leave_UKBB_23andme_20210107	19_10688076_A_G	0.628349	0.001526	2309	0.761554886099732	0.181813215396888	0.0422836381204388	0.0100905159162049	0.00425774446673665	0.0300767679890962
19_9927721_10977067	ENSG00000130810.15	PPAN	Colon_Sigmoid	COVID19_HGI_B2_ALL_eur_leave_23andme_20210107	19_10466123_C_T	0.70038	1.268e-07	2696	0.183425478860502	0.0938427573384503	0.456975563676695	0.233762390690046	0.0319938094343063	0.373361207257664
19_9927721_10977067	ENSG00000130810.15	PPAN	Brain_Amygdala	COVID19_HGI_B2_ALL_leave_UKBB_23andme_20210107	19_10466123_C_T	0.657318	9.816e-08	2283	0.242238526032975	0.0545027344461199	0.539530912133915	0.121349997326254	0.0423778300607357	0.704800517663964
19_9927721_10977067	ENSG00000130810.15	PPAN	Heart_Atrial_Appendage	COVID19_HGI_A2_ALL_eur_leave_ukbb_23andme_20210107	19_10466123_C_T	0.36087	1.915e-09	3000	0.00353085215819954	0.000908545584520128	0.739871519657304	0.190315580493888	0.065373502106088	0.435888977719329
19_9927721_10977067	ENSG00000130810.15	PPAN	Spleen	COVID19_HGI_A2_ALL_eur_leave_23andme_20210107	19_10466123_C_T	0.964874	3.738e-09	2973	0.00984586376172122	0.00289998307905399	0.723423374802144	0.213025019449504	0.050805758907576	0.539216212500549
19_9927721_10977067	ENSG00000130810.15	PPAN	Esophagus_Muscularis	COVID19_HGI_B1_ALL_leave_UKBB_23andme_20210107	19_10688076_A_G	0.407441	0.001526	2310	0.690846011167139	0.252085006996245	0.03838293062837	0.0140009850536489	0.00468506615459642	0.024471818729227
19_9927721_10977067	ENSG00000130810.15	PPAN	Brain_Frontal_Cortex_BA9	COVID19_HGI_C2_ALL_eur_leave_ukbb_23andme_20210107	19_10481532_A_G	0.622309	4.517e-05	2886	0.744859118707296	0.231404249237669	0.0168737580751016	0.00524052239917895	0.00162235158075498	0.112734505802262
19_9927721_10977067	ENSG00000130810.15	PPAN	Heart_Left_Ventricle	COVID19_HGI_C2_ALL_eur_leave_23andme_20210107	19_10556897_C_T	0.931753	1.836e-05	2889	0.766362108415634	0.188054317381038	0.0345286096459131	0.00847024300018721	0.00258472155722799	0.289046176026655
19_9927721_10977067	ENSG00000130810.15	PPAN	Brain_Cerebellar_Hemisphere	COVID19_HGI_C2_ALL_eur_leave_ukbb_23andme_20210107	19_10481532_A_G	0.592973	4.517e-05	2885	0.758020048898124	0.218322323204288	0.0171692657420231	0.00494348789889899	0.00154487425666549	0.120193883947141
19_9927721_10977067	ENSG00000130810.15	PPAN	Brain_Nucleus_accumbens_basal_ganglia	COVID19_HGI_A2_ALL_leave_23andme_20210107	19_10427721_T_A	0.493536	4.581e-08	2548	0.0350611892119828	0.00984123183487904	0.700761290219195	0.196637121315142	0.0576991674188009	0.452777645993637
19_9927721_10977067	ENSG00000130810.15	PPAN	Esophagus_Gastroesophageal_Junction	COVID19_HGI_B2_ALL_leave_UKBB_23andme_20210107	19_10466123_C_T	0.854717	9.816e-08	2283	0.23744627028579	0.0624309244085952	0.528857258538013	0.139018357779387	0.032247188988215	0.672236464385589
19_9927721_10977067	ENSG00000130810.15	PPAN	Esophagus_Gastroesophageal_Junction	COVID19_HGI_B1_ALL_eur_leave_ukbb_23andme_20210107	19_10714433_G_T	0.0845473	0.0001103	2697	0.573200700464936	0.174097662713044	0.181290956553509	0.0550469531553976	0.0163637271131132	0.0946664872971217
19_9927721_10977067	ENSG00000130810.15	PPAN	Liver	COVID19_HGI_C2_ALL_eur_leave_23andme_20210107	19_10556897_C_T	0.556005	1.836e-05	2887	0.743763904252199	0.210255780898837	0.0335035027341422	0.00946814890431882	0.00300866321050267	0.290234390131317
19_9927721_10977067	ENSG00000130810.15	PPAN	Pituitary	COVID19_HGI_B2_ALL_leave_UKBB_23andme_20210107	19_10466123_C_T	0.570805	9.816e-08	2283	0.244051052525905	0.0537543137221722	0.543567900337287	0.119686498937441	0.0389402344771938	0.6865053344552
19_9927721_10977067	ENSG00000130810.15	PPAN	Ovary	COVID19_HGI_B1_ALL_eur_leave_23andme_20210107	19_10474237_C_T	0.442349	0.0001851	2690	0.676581376560943	0.167143272090784	0.117308626654914	0.0289700319968937	0.00999669269646547	0.078382852712295
19_9927721_10977067	ENSG00000130810.15	PPAN	Heart_Left_Ventricle	COVID19_HGI_C2_ALL_leave_UKBB_23andme_20210107	19_10427721_T_A	0.288837	0.0001974	2643	0.804976427996798	0.178198447879298	0.0129139105916571	0.0028577119770962	0.00105350155515081	0.159950842524942
19_9927721_10977067	ENSG00000130810.15	PPAN	Brain_Putamen_basal_ganglia	COVID19_HGI_A2_ALL_eur_leave_23andme_20210107	19_10466123_C_T	0.842714	3.738e-09	2965	0.0099168084923189	0.00277056068121345	0.728635047590958	0.203511093297494	0.0551664899380154	0.554571050601603
19_9927721_10977067	ENSG00000130810.15	PPAN	Whole_Blood	COVID19_HGI_A2_ALL_eur_leave_23andme_20210107	19_10466123_C_T	0.818206	3.738e-09	2977	0.00990283770665325	0.00297442467736957	0.727609858343063	0.218504501734068	0.0410083775388463	0.495452222715184
19_9927721_10977067	ENSG00000130810.15	PPAN	Testis	COVID19_HGI_B2_ALL_leave_UKBB_23andme_20210107	19_10466123_C_T	0.265983	9.816e-08	2283	0.241875743984254	0.0534710292418351	0.538722898095613	0.119047605060953	0.0468827236173448	0.693432698442647
19_9927721_10977067	ENSG00000130810.15	PPAN	Brain_Cerebellar_Hemisphere	COVID19_HGI_A2_ALL_eur_leave_23andme_20210107	19_10466123_C_T	0.478396	3.738e-09	2966	0.00975864257093457	0.00288917776294225	0.717013396659007	0.212223372132172	0.0581154108749448	0.571792226630123
19_9927721_10977067	ENSG00000130810.15	PPAN	Brain_Cortex	COVID19_HGI_B2_ALL_eur_leave_ukbb_23andme_20210107	19_10427721_T_A	0.712407	2.05e-10	2693	0.00032409496636194	8.44714479481893e-05	0.733373620901902	0.191069849875285	0.0751479628085022	0.692322043081035
19_9927721_10977067	ENSG00000130810.15	PPAN	Skin_Sun_Exposed_Lower_leg	COVID19_HGI_B2_ALL_eur_leave_ukbb_23andme_20210107	19_10427721_T_A	0.10393	2.05e-10	2697	0.000312715610799196	8.46696201026029e-05	0.707624016244866	0.191492944804742	0.100485653719491	0.742526434634288
19_9927721_10977067	ENSG00000130810.15	PPAN	Colon_Transverse	COVID19_HGI_B2_ALL_leave_23andme_20210107	19_10427721_T_A	0.986799	1.017e-06	2563	0.51652491582811	0.127681088225226	0.266271733053648	0.065796651291999	0.0237256116010177	0.623457937229862
19_9927721_10977067	ENSG00000130810.15	PPAN	Artery_Tibial	COVID19_HGI_B1_ALL_leave_23andme_20210107	19_10474237_C_T	0.967186	0.0009212	2609	0.747148095456081	0.179283812197666	0.0556227322760992	0.0133424906291001	0.00460286944105331	0.0305206706774879
19_9927721_10977067	ENSG00000130810.15	PPAN	Colon_Sigmoid	COVID19_HGI_B1_ALL_leave_23andme_20210107	19_10730352_G_A	4.32712e-06	0.3512	2608	0.615401461101052	0.309459300445781	0.0457967538792925	0.0230229260868143	0.00631955848705979	0.0748092444577801
19_9927721_10977067	ENSG00000130810.15	PPAN	Adipose_Visceral_Omentum	COVID19_HGI_A2_ALL_eur_leave_ukbb_23andme_20210107	19_10466123_C_T	0.842669	1.915e-09	3000	0.00359322105412266	0.000945456677334387	0.752940594129548	0.198071029876572	0.0444496982624235	0.456151852379662
19_9927721_10977067	ENSG00000130810.15	PPAN	Minor_Salivary_Gland	COVID19_HGI_B2_ALL_eur_leave_23andme_20210107	19_10466123_C_T	0.28272	1.268e-07	2681	0.217130628369286	0.0558723761192166	0.540933089307154	0.139146789676863	0.0469171165274799	0.489001632475646
19_9927721_10977067	ENSG00000130810.15	PPAN	Spleen	COVID19_HGI_A2_ALL_leave_UKBB_23andme_20210107	19_10427721_T_A	0.357954	1.204e-08	2554	0.0114589608015734	0.00288457697339159	0.736965116503742	0.185453812579086	0.0632375331422073	0.747934336211751
19_9927721_10977067	ENSG00000130810.15	PPAN	Prostate	COVID19_HGI_B1_ALL_eur_leave_23andme_20210107	19_10474237_C_T	0.13943	0.0001851	2691	0.671272175864012	0.171946799188956	0.116512786929946	0.0298343913934553	0.0104338466236311	0.0845266097223816
19_9927721_10977067	ENSG00000130810.15	PPAN	Prostate	COVID19_HGI_A2_ALL_leave_23andme_20210107	19_10427721_T_A	0.518407	4.581e-08	2547	0.0362935112013711	0.00872910022386587	0.725391303682672	0.174411642952338	0.0551744419397537	0.486577810256512
19_9927721_10977067	ENSG00000130810.15	PPAN	Artery_Aorta	COVID19_HGI_B1_ALL_eur_leave_ukbb_23andme_20210107	19_10714433_G_T	0.527089	0.0001103	2697	0.613890060768362	0.13538726988958	0.194160119213246	0.0428063024918959	0.0137562476369173	0.0839911622184014
19_9927721_10977067	ENSG00000130810.15	PPAN	Uterus	COVID19_HGI_B2_ALL_leave_23andme_20210107	19_10427721_T_A	0.895365	1.017e-06	2558	0.52125774347251	0.122413618274516	0.268689481804674	0.0630752212899016	0.0245639351583996	0.668132982833974
19_9927721_10977067	ENSG00000130810.15	PPAN	Heart_Atrial_Appendage	COVID19_HGI_B2_ALL_leave_UKBB_23andme_20210107	19_10466123_C_T	0.36087	9.816e-08	2283	0.25052526182799	0.0472117930372143	0.557987720781638	0.105114309831823	0.0391609145213349	0.715655482702891
19_9927721_10977067	ENSG00000130810.15	PPAN	Prostate	COVID19_HGI_C2_ALL_leave_23andme_20210107	19_10556897_C_T	0.279555	6.05e-06	2750	0.721466418913019	0.188026767722053	0.0666010637867127	0.0173508472197431	0.00655490235847184	0.426906587803694
19_9927721_10977067	ENSG00000130810.15	PPAN	Artery_Coronary	COVID19_HGI_C2_ALL_leave_UKBB_23andme_20210107	19_10427721_T_A	0.774391	0.0001974	2643	0.801519578331225	0.181538986973004	0.0128584537534723	0.00291118459712515	0.00117179634517357	0.130558232212507
19_9927721_10977067	ENSG00000130810.15	PPAN	Stomach	COVID19_HGI_B1_ALL_eur_leave_23andme_20210107	19_10474237_C_T	0.779788	0.0001851	2695	0.678192906611807	0.165487271225528	0.117761462862867	0.0287253881653749	0.00983297113442357	0.0699736100685212
19_9927721_10977067	ENSG00000130810.15	PPAN	Brain_Amygdala	COVID19_HGI_B1_ALL_eur_leave_23andme_20210107	19_10474237_C_T	0.58578	0.0001851	2691	0.666408757434302	0.176960879159963	0.115615891025283	0.0306907880469504	0.0103236843335018	0.0730901160778582
19_9927721_10977067	ENSG00000130810.15	PPAN	Brain_Hypothalamus	COVID19_HGI_A2_ALL_eur_leave_23andme_20210107	19_10466123_C_T	0.839928	3.738e-09	2967	0.00975950548134547	0.00295918187000292	0.717076574902895	0.217372118256597	0.0528326194891595	0.561903640791875
19_9927721_10977067	ENSG00000130810.15	PPAN	Adrenal_Gland	COVID19_HGI_A2_ALL_eur_leave_23andme_20210107	19_10466123_C_T	0.801778	3.738e-09	2975	0.00992763830953461	0.0027659615694354	0.729431935012517	0.203173966466976	0.0547004986415372	0.494521658288665
19_9927721_10977067	ENSG00000130810.15	PPAN	Cells_Transformed_fibroblasts	COVID19_HGI_C2_ALL_leave_23andme_20210107	19_10556897_C_T	0.895162	6.05e-06	2754	0.732319912878348	0.178777033918939	0.0676188456734523	0.016502616957432	0.00478159057182862	0.411578650672236
19_9927721_10977067	ENSG00000130810.15	PPAN	Artery_Coronary	COVID19_HGI_B1_ALL_eur_leave_ukbb_23andme_20210107	19_10653070_G_C	0.212805	7.366e-05	2695	0.603659110997345	0.141495724380394	0.190854860570008	0.0447164822628911	0.019273821789362	0.0830889103074269
19_9927721_10977067	ENSG00000130810.15	PPAN	Esophagus_Mucosa	COVID19_HGI_A2_ALL_eur_leave_ukbb_23andme_20210107	19_10466123_C_T	0.392572	1.915e-09	3000	0.00356893020067389	0.000953496810215489	0.747850573406594	0.199752372552466	0.0478746270300506	0.524276424512901
19_9927721_10977067	ENSG00000130810.15	PPAN	Brain_Hippocampus	COVID19_HGI_B2_ALL_eur_leave_ukbb_23andme_20210107	19_10427721_T_A	0.842251	2.05e-10	2694	0.000324327621951469	8.9429202894082e-05	0.733900059021851	0.20230018972366	0.0633859944296429	0.818020729701092
19_9927721_10977067	ENSG00000130810.15	PPAN	Adrenal_Gland	COVID19_HGI_C2_ALL_leave_UKBB_23andme_20210107	19_10427721_T_A	0.0575569	0.0001974	2643	0.789525683100085	0.193506193425686	0.0126660405531926	0.00310314249606882	0.00119894042496722	0.180018034089886
19_9927721_10977067	ENSG00000130810.15	PPAN	Brain_Frontal_Cortex_BA9	COVID19_HGI_A2_ALL_leave_23andme_20210107	19_10427721_T_A	0.962161	4.581e-08	2547	0.0352479449944118	0.00975611738948075	0.704491801767147	0.194937495197613	0.0555666406513469	0.471637063434336
19_9927721_10977067	ENSG00000130810.15	PPAN	Brain_Cerebellar_Hemisphere	COVID19_HGI_C2_ALL_leave_23andme_20210107	19_10556897_C_T	0.475276	6.05e-06	2747	0.714125530966491	0.195944372312095	0.0659226267350082	0.0180821658740223	0.00592530411238304	0.41964018163226
19_9927721_10977067	ENSG00000130810.15	PPAN	Brain_Putamen_basal_ganglia	COVID19_HGI_A2_ALL_leave_23andme_20210107	19_10427721_T_A	0.181401	4.581e-08	2546	0.0361415715287137	0.00858637376424426	0.722354147382398	0.171552719015239	0.0613651883094051	0.50276768455855
19_9927721_10977067	ENSG00000130810.15	PPAN	Artery_Aorta	COVID19_HGI_B2_ALL_leave_UKBB_23andme_20210107	19_10466123_C_T	0.558034	9.816e-08	2283	0.252818772007778	0.0460690090401936	0.563095990137278	0.102572737278098	0.0354434915366527	0.670578799639555
19_9927721_10977067	ENSG00000130810.15	PPAN	Artery_Aorta	COVID19_HGI_B2_ALL_leave_23andme_20210107	19_10427721_T_A	0.0660851	1.017e-06	2563	0.528949464856222	0.109195198690979	0.272676663582161	0.0562578677039787	0.0329208051666602	0.768772458390347
19_9927721_10977067	ENSG00000130810.15	PPAN	Colon_Sigmoid	COVID19_HGI_C2_ALL_leave_UKBB_23andme_20210107	19_10730352_G_A	4.32712e-06	0.05414	2642	0.651580904154242	0.331205108530339	0.0104506563194126	0.00531072081051524	0.00145261018549107	0.192569665168936
19_9927721_10977067	ENSG00000130810.15	PPAN	Esophagus_Mucosa	COVID19_HGI_B2_ALL_eur_leave_23andme_20210107	19_10466123_C_T	0.392572	1.268e-07	2697	0.223359421761715	0.0530858612719158	0.556466028410765	0.132220481281687	0.0348682072739172	0.430642485356325
19_9927721_10977067	ENSG00000130810.15	PPAN	Artery_Tibial	COVID19_HGI_A2_ALL_leave_23andme_20210107	19_10427721_T_A	0.0681723	4.581e-08	2548	0.0358723945991088	0.00845372348420637	0.716974697308105	0.168893150131428	0.0698060344771522	0.638447181350296
19_9927721_10977067	ENSG00000130810.15	PPAN	Testis	COVID19_HGI_B2_ALL_leave_23andme_20210107	19_10427721_T_A	0.17651	1.017e-06	2563	0.514636164417074	0.126945987468099	0.265298070223234	0.0654137219401107	0.0277060559514822	0.708212339238087
19_9927721_10977067	ENSG00000130810.15	PPAN	Brain_Nucleus_accumbens_basal_ganglia	COVID19_HGI_C2_ALL_leave_23andme_20210107	19_10556897_C_T	0.64757	6.05e-06	2752	0.700234018121497	0.210102171337061	0.0646504208090471	0.0193924566214113	0.00562093311098364	0.412804165204082
19_9927721_10977067	ENSG00000130810.15	PPAN	Ovary	COVID19_HGI_B1_ALL_eur_leave_ukbb_23andme_20210107	19_10714433_G_T	0.0158894	0.0001103	2692	0.59989794306548	0.148328903104061	0.188725730074958	0.0466473380603051	0.0164000856951954	0.126409362147545
19_9927721_10977067	ENSG00000130810.15	PPAN	Heart_Atrial_Appendage	COVID19_HGI_B1_ALL_leave_23andme_20210107	19_10474237_C_T	0.698035	0.0009212	2609	0.759247422243396	0.167146832772956	0.0565234875864652	0.0124388917067677	0.00464336569041511	0.0335778486378824
19_9927721_10977067	ENSG00000130810.15	PPAN	Pituitary	COVID19_HGI_B2_ALL_eur_leave_ukbb_23andme_20210107	19_10427721_T_A	0.114518	2.05e-10	2696	0.000322173397413484	8.44800658348727e-05	0.72902543118133	0.191085017075788	0.0794828982796341	0.858340806642644
19_9927721_10977067	ENSG00000130810.15	PPAN	Brain_Hippocampus	COVID19_HGI_A2_ALL_eur_leave_23andme_20210107	19_10466123_C_T	0.911613	3.738e-09	2967	0.00975650788050516	0.0029586503833844	0.716855948153721	0.217332688936193	0.0530962046461965	0.564115214898659
19_9927721_10977067	ENSG00000130810.15	PPAN	Adrenal_Gland	COVID19_HGI_B1_ALL_leave_UKBB_23andme_20210107	19_10688076_A_G	0.579998	0.001526	2310	0.777685873615076	0.166106126607143	0.0432076938349856	0.00922496714715718	0.0037753387956388	0.0351369346222205
19_9927721_10977067	ENSG00000130810.15	PPAN	Artery_Aorta	COVID19_HGI_A2_ALL_leave_UKBB_23andme_20210107	19_10427721_T_A	0.0660851	1.204e-08	2554	0.0116328202686383	0.00237491072256473	0.748146615822878	0.152653471266566	0.0851921819193527	0.811777788375976
19_9927721_10977067	ENSG00000130810.15	PPAN	Testis	COVID19_HGI_B1_ALL_eur_leave_23andme_20210107	19_10474237_C_T	0.251718	0.0001851	2695	0.666634703358024	0.174948093598875	0.115754495656395	0.0303657019775053	0.0122970054092013	0.0663236592173324
19_9927721_10977067	ENSG00000130810.15	PPAN	Brain_Putamen_basal_ganglia	COVID19_HGI_B2_ALL_leave_UKBB_23andme_20210107	19_10466123_C_T	0.842714	9.816e-08	2282	0.245557543284764	0.0522117588686485	0.546921652124598	0.11625034963888	0.0390586960831096	0.710568307195354
19_9927721_10977067	ENSG00000130810.15	PPAN	Cells_EBV-transformed_lymphocytes	COVID19_HGI_C2_ALL_leave_UKBB_23andme_20210107	19_10427721_T_A	0.794292	0.0001974	2637	0.775988844396781	0.207140498011773	0.012431345284022	0.00331726980253553	0.0011220425048887	0.134628073213262
19_9927721_10977067	ENSG00000130810.15	PPAN	Esophagus_Gastroesophageal_Junction	COVID19_HGI_C2_ALL_eur_leave_ukbb_23andme_20210107	19_10481532_A_G	0.0560792	4.517e-05	2890	0.736768510411712	0.238938979466556	0.0167035735822063	0.00541490714165628	0.00217402939786956	0.238332608830242
19_9927721_10977067	ENSG00000130810.15	PPAN	Testis	COVID19_HGI_C2_ALL_leave_UKBB_23andme_20210107	19_10427721_T_A	0.17651	0.0001974	2643	0.782152515505463	0.200861376728117	0.0125477558136863	0.00322112042976614	0.00121723152296789	0.151051662325681
19_9927721_10977067	ENSG00000130810.15	PPAN	Vagina	COVID19_HGI_C2_ALL_eur_leave_23andme_20210107	19_10556897_C_T	0.794432	1.836e-05	2880	0.748424403430178	0.205601165387502	0.0336934060234152	0.00925295491553149	0.00302807024337317	0.300337775453251
19_9927721_10977067	ENSG00000130810.15	PPAN	Colon_Transverse	COVID19_HGI_B2_ALL_eur_leave_ukbb_23andme_20210107	19_10427721_T_A	0.986799	2.05e-10	2697	0.000329087601565377	8.55554013495548e-05	0.744671139764799	0.193536430009102	0.061377787223185	0.786220928161874
19_9927721_10977067	ENSG00000130810.15	PPAN	Brain_Cerebellum	COVID19_HGI_C2_ALL_leave_23andme_20210107	19_10556897_C_T	0.0403148	6.05e-06	2752	0.70306133316611	0.202364631010377	0.0649111507860329	0.0186726159222823	0.0109902691151972	0.425735713373066
19_9927721_10977067	ENSG00000130810.15	PPAN	Brain_Spinal_cord_cervical_c-1	COVID19_HGI_B1_ALL_eur_leave_23andme_20210107	19_10474237_C_T	0.902336	0.0001851	2673	0.668008268716297	0.174951032065966	0.115569898693133	0.0302564844520543	0.0112143160725497	0.0656266229501555
19_9927721_10977067	ENSG00000130810.15	PPAN	Cells_Transformed_fibroblasts	COVID19_HGI_A2_ALL_eur_leave_ukbb_23andme_20210107	19_10466123_C_T	0.133522	1.915e-09	3000	0.00343828108496763	0.000925616473728324	0.720473737603659	0.193876783562698	0.0812855812749475	0.565222403882664
19_9927721_10977067	ENSG00000130810.15	PPAN	Skin_Sun_Exposed_Lower_leg	COVID19_HGI_B1_ALL_leave_UKBB_23andme_20210107	19_10688076_A_G	0.711542	0.001526	2310	0.76456799457813	0.178934170312995	0.0424788734713624	0.0099373782139132	0.00408158342360008	0.0267482045515772
19_9927721_10977067	ENSG00000130810.15	PPAN	Skin_Sun_Exposed_Lower_leg	COVID19_HGI_A2_ALL_eur_leave_ukbb_23andme_20210107	19_10466123_C_T	0.0747532	1.915e-09	3000	0.00326149250262386	0.000989772191611729	0.683428618970472	0.207296539193396	0.105023577141897	0.56347798798451
19_9927721_10977067	ENSG00000130810.15	PPAN	Muscle_Skeletal	COVID19_HGI_B2_ALL_leave_23andme_20210107	19_10427721_T_A	0.694923	1.017e-06	2563	0.46793172877593	0.175402912683211	0.241221649825349	0.0903962199304982	0.0250474887850121	0.468971396794076
19_9927721_10977067	ENSG00000130810.15	PPAN	Pancreas	COVID19_HGI_B2_ALL_leave_UKBB_23andme_20210107	19_10466123_C_T	0.133592	9.816e-08	2283	0.242812292535031	0.0488737610799709	0.540808845785823	0.108796415752718	0.0587086848464562	0.799385204141721
19_9927721_10977067	ENSG00000130810.15	PPAN	Pancreas	COVID19_HGI_B1_ALL_eur_leave_ukbb_23andme_20210107	19_10714433_G_T	0.449233	0.0001103	2697	0.604423698129812	0.145113526943536	0.191166113908589	0.0458828492023574	0.0134138118157056	0.0893448289505752
19_9927721_10977067	ENSG00000130810.15	PPAN	Brain_Hypothalamus	COVID19_HGI_B2_ALL_leave_UKBB_23andme_20210107	19_10466123_C_T	0.839928	9.816e-08	2283	0.241440223645894	0.0566597747389472	0.537752876153784	0.1261587006272	0.0379884248341744	0.708278713598771
19_9927721_10977067	ENSG00000130810.15	PPAN	Prostate	COVID19_HGI_B1_ALL_leave_23andme_20210107	19_10474237_C_T	0.13943	0.0009212	2606	0.742740102977403	0.183170811331486	0.0552551458367315	0.0136215324695666	0.00521240738481283	0.0394512193286343
19_9927721_10977067	ENSG00000130810.15	PPAN	Ovary	COVID19_HGI_B1_ALL_leave_23andme_20210107	19_10474237_C_T	0.442349	0.0009212	2609	0.747819589341333	0.178234367200726	0.0556727227998409	0.0132639563862923	0.00500936427180785	0.0364329424253596
19_9927721_10977067	ENSG00000130810.15	PPAN	Whole_Blood	COVID19_HGI_B1_ALL_eur_leave_23andme_20210107	19_10668673_A_G	0.00938406	0.0002851	2695	0.657535522503632	0.179276392748241	0.114174513268168	0.0311116632361098	0.0179019082438485	0.139658684712799
19_9927721_10977067	ENSG00000130810.15	PPAN	Small_Intestine_Terminal_Ileum	COVID19_HGI_B2_ALL_eur_leave_ukbb_23andme_20210107	19_10427721_T_A	0.594362	2.05e-10	2696	0.000329049929289972	8.23261772116796e-05	0.744585891907486	0.186221823130367	0.0687809088556461	0.786465147169414
19_9927721_10977067	ENSG00000130810.15	PPAN	Heart_Atrial_Appendage	COVID19_HGI_B2_ALL_eur_leave_23andme_20210107	19_10466123_C_T	0.36087	1.268e-07	2697	0.223315688249124	0.0510532863694999	0.556357073015607	0.127149373676804	0.0421245786889657	0.408974571359813
19_9927721_10977067	ENSG00000130810.15	PPAN	Pituitary	COVID19_HGI_A2_ALL_eur_leave_ukbb_23andme_20210107	19_10466123_C_T	0.570805	1.915e-09	2998	0.00345230499991547	0.001010827856487	0.723412241529614	0.211753256186581	0.0603713694274038	0.451889993939307
19_9927721_10977067	ENSG00000130810.15	PPAN	Esophagus_Gastroesophageal_Junction	COVID19_HGI_B1_ALL_leave_23andme_20210107	19_10697204_T_G	0.00380372	0.00554	2609	0.713581895093491	0.210812619727987	0.0531238384320956	0.0156875159783878	0.00679413076803849	0.0330748119232193
19_9927721_10977067	ENSG00000130810.15	PPAN	Brain_Spinal_cord_cervical_c-1	COVID19_HGI_A2_ALL_eur_leave_ukbb_23andme_20210107	19_10466123_C_T	0.758134	1.915e-09	2970	0.00346454566219716	0.00100913397315276	0.725973742148907	0.211399520834178	0.0581530573815651	0.518208985701018
19_9927721_10977067	ENSG00000130810.15	PPAN	Spleen	COVID19_HGI_B1_ALL_eur_leave_ukbb_23andme_20210107	19_10714433_G_T	0.116242	0.0001103	2693	0.590443392221307	0.157886393825328	0.186640875528799	0.0498932126946069	0.0151361257299592	0.0982177922219966
19_9927721_10977067	ENSG00000130810.15	PPAN	Brain_Spinal_cord_cervical_c-1	COVID19_HGI_B2_ALL_leave_23andme_20210107	19_10427721_T_A	0.88886	1.017e-06	2555	0.514663208400308	0.129072524207805	0.265295479687933	0.0665090648527159	0.0244597228512377	0.669446641812185
19_9927721_10977067	ENSG00000130810.15	PPAN	Brain_Anterior_cingulate_cortex_BA24	COVID19_HGI_B2_ALL_leave_23andme_20210107	19_10427721_T_A	0.0519999	1.017e-06	2555	0.521729937078017	0.117044428344095	0.268904919347701	0.0602938627068107	0.0320268525233764	0.735386186823887
19_9927721_10977067	ENSG00000130810.15	PPAN	Testis	COVID19_HGI_B2_ALL_eur_leave_ukbb_23andme_20210107	19_10427721_T_A	0.17651	2.05e-10	2697	0.000322777065336099	8.48857280911032e-05	0.730391433741144	0.192005251656096	0.0771956518093323	0.816316795844166
19_9927721_10977067	ENSG00000130810.15	PPAN	Testis	COVID19_HGI_C2_ALL_leave_23andme_20210107	19_10556897_C_T	0.339114	6.05e-06	2754	0.718042031579024	0.191744756316405	0.06630049581686	0.0176985605718922	0.00621415571581887	0.414219615220606
19_9927721_10977067	ENSG00000130810.15	PPAN	Testis	COVID19_HGI_A2_ALL_leave_23andme_20210107	19_10427721_T_A	0.17651	4.581e-08	2548	0.0355488705968177	0.00879405717578875	0.710508484884684	0.175695687738036	0.0694528996046735	0.456942077163717
19_9927721_10977067	ENSG00000130810.15	PPAN	Skin_Sun_Exposed_Lower_leg	COVID19_HGI_B1_ALL_leave_23andme_20210107	19_10453152_G_A	0.0232294	0.00448	2609	0.73299755722133	0.192572826207251	0.0545692709816369	0.0143308876740039	0.00552945791577835	0.0273053757643209
19_9927721_10977067	ENSG00000130810.15	PPAN	Nerve_Tibial	COVID19_HGI_B2_ALL_leave_UKBB_23andme_20210107	19_10466123_C_T	0.608413	9.816e-08	2283	0.253928643564541	0.0467664715988349	0.565567975181019	0.104132014200466	0.0296048954551389	0.690428916942683
19_9927721_10977067	ENSG00000130810.15	PPAN	Brain_Hippocampus	COVID19_HGI_B1_ALL_eur_leave_23andme_20210107	19_10474237_C_T	0.238883	0.0001851	2692	0.660905147192076	0.182230044994125	0.114670869542638	0.031607381323998	0.0105865569471632	0.0768895114193148
19_9927721_10977067	ENSG00000130810.15	PPAN	Stomach	COVID19_HGI_A2_ALL_leave_23andme_20210107	19_10427721_T_A	0.786009	4.581e-08	2548	0.0367893653359435	0.00835801296755464	0.735302016234809	0.166997455205154	0.0525531502565395	0.482707204120375
19_9927721_10977067	ENSG00000130810.15	PPAN	Nerve_Tibial	COVID19_HGI_A2_ALL_eur_leave_ukbb_23andme_20210107	19_10466123_C_T	0.608413	1.915e-09	3000	0.00361490736211338	0.000912948616748782	0.757484846035306	0.191256855825068	0.0467304421607645	0.449221873624316
19_9927721_10977067	ENSG00000130810.15	PPAN	Uterus	COVID19_HGI_B1_ALL_eur_leave_ukbb_23andme_20210107	19_10653070_G_C	0.350303	7.366e-05	2686	0.598281028871386	0.148242830419388	0.189021288811231	0.0468182975814475	0.0176365543165481	0.0800269668321755
19_9927721_10977067	ENSG00000130810.15	PPAN	Breast_Mammary_Tissue	COVID19_HGI_B2_ALL_leave_23andme_20210107	19_10427721_T_A	0.0146204	1.017e-06	2563	0.505672090765802	0.125104221728253	0.26067703578094	0.0644478878007573	0.0440987639242474	0.781415791839877
19_9927721_10977067	ENSG00000130810.15	PPAN	Brain_Caudate_basal_ganglia	COVID19_HGI_A2_ALL_leave_UKBB_23andme_20210107	19_10427721_T_A	0.471547	1.204e-08	2553	0.0116597613850427	0.00266313625946116	0.74987917317556	0.171210823286329	0.064587105893607	0.722281701574778
19_9927721_10977067	ENSG00000130810.15	PPAN	Adipose_Visceral_Omentum	COVID19_HGI_B2_ALL_eur_leave_23andme_20210107	19_10466123_C_T	0.842669	1.268e-07	2697	0.224803343419875	0.0527999359417439	0.5600633396149	0.131512188823243	0.0308211922002376	0.393425217881044
19_9927721_10977067	ENSG00000130810.15	PPAN	Muscle_Skeletal	COVID19_HGI_A2_ALL_leave_23andme_20210107	19_10466123_C_T	0.0292063	2.507e-08	2548	0.031032111791706	0.0115032692722146	0.620232889589211	0.22980621969497	0.107425509651899	0.583325322252884
19_9927721_10977067	ENSG00000130810.15	PPAN	Adrenal_Gland	COVID19_HGI_B1_ALL_eur_leave_ukbb_23andme_20210107	19_10714433_G_T	0.454104	0.0001103	2695	0.598687927686192	0.15030476461826	0.189329964354243	0.0475184443345833	0.0141588990067222	0.0861249866188178
19_9927721_10977067	ENSG00000130810.15	PPAN	Artery_Coronary	COVID19_HGI_C2_ALL_leave_23andme_20210107	19_10556897_C_T	0.212576	6.05e-06	2753	0.734404301952522	0.174449367461053	0.0678087595656258	0.016099959995378	0.0072376110254212	0.419773926558818
19_9927721_10977067	ENSG00000130810.15	PPAN	Spleen	COVID19_HGI_C2_ALL_leave_23andme_20210107	19_10556897_C_T	0.247719	6.05e-06	2753	0.714879986340757	0.19441682515453	0.0660064766345597	0.0179441901149447	0.0067525217552086	0.423197918281142
19_9927721_10977067	ENSG00000130810.15	PPAN	Liver	COVID19_HGI_B2_ALL_eur_leave_23andme_20210107	19_10466123_C_T	0.356833	1.268e-07	2695	0.216141300637987	0.0571094156161421	0.538478104771756	0.142232043743104	0.046039135231011	0.419662881551728
19_9927721_10977067	ENSG00000130810.15	PPAN	Vagina	COVID19_HGI_C2_ALL_eur_leave_ukbb_23andme_20210107	19_10481532_A_G	0.650662	4.517e-05	2881	0.76591188315366	0.210480384281825	0.0173322189281061	0.00476155628700219	0.00151395734940651	0.126456427936819
19_9927721_10977067	ENSG00000130810.15	PPAN	Brain_Caudate_basal_ganglia	COVID19_HGI_B2_ALL_eur_leave_23andme_20210107	19_10466123_C_T	0.544455	1.268e-07	2697	0.220999172265185	0.0538290524808023	0.550585825762345	0.134066377781661	0.0405195717100063	0.433479795152562
19_9927721_10977067	ENSG00000130810.15	PPAN	Adrenal_Gland	COVID19_HGI_C2_ALL_leave_23andme_20210107	19_10556897_C_T	0.895983	6.05e-06	2754	0.724518841030332	0.185711324362344	0.0668985327827305	0.017141947721224	0.00572935410336972	0.40152925205225
19_9927721_10977067	ENSG00000130810.15	PPAN	Uterus	COVID19_HGI_B1_ALL_leave_23andme_20210107	19_10474237_C_T	0.978829	0.0009212	2602	0.747112820761242	0.178954797163047	0.0555054645263929	0.0132900025468536	0.00513691500246405	0.03472437820555
19_9927721_10977067	ENSG00000130810.15	PPAN	Brain_Cerebellum	COVID19_HGI_B2_ALL_leave_23andme_20210107	19_10427721_T_A	0.709849	1.017e-06	2563	0.505605565130983	0.135644243468414	0.260642741411912	0.0698972215955093	0.0282102283931814	0.545085054591055
19_9927721_10977067	ENSG00000130810.15	PPAN	Spleen	COVID19_HGI_C2_ALL_leave_UKBB_23andme_20210107	19_10427721_T_A	0.357954	0.0001974	2643	0.779976194147791	0.203094504163129	0.0125128419721697	0.00325700336332841	0.00115945635358233	0.137781736693984
19_9927721_10977067	ENSG00000130810.15	PPAN	Stomach	COVID19_HGI_C2_ALL_leave_UKBB_23andme_20210107	19_10427721_T_A	0.786009	0.0001974	2643	0.794742114378294	0.18835173903257	0.0127497256460616	0.00302051470743851	0.00113590623563601	0.127035619758036
19_9927721_10977067	ENSG00000130810.15	PPAN	Brain_Cerebellar_Hemisphere	COVID19_HGI_B1_ALL_eur_leave_ukbb_23andme_20210107	19_10653070_G_C	0.129317	7.366e-05	2691	0.585875445224749	0.157003682082025	0.185215681469206	0.0496120518515525	0.0222931393724668	0.0851265939715457
19_9927721_10977067	ENSG00000130810.15	PPAN	Artery_Coronary	COVID19_HGI_A2_ALL_leave_23andme_20210107	19_10427721_T_A	0.774391	4.581e-08	2548	0.0369757876156462	0.00803105736172359	0.739028002722609	0.160459703679036	0.0555054486209848	0.482883708915009
19_9927721_10977067	ENSG00000130810.15	PPAN	Heart_Atrial_Appendage	COVID19_HGI_B1_ALL_eur_leave_23andme_20210107	19_10474237_C_T	0.698035	0.0001851	2695	0.686122091540406	0.157780022588796	0.119138287078218	0.0273873617170393	0.00957223707554062	0.0698502121660094
19_9927721_10977067	ENSG00000130810.15	PPAN	Brain_Amygdala	COVID19_HGI_A2_ALL_eur_leave_23andme_20210107	19_10466123_C_T	0.657318	3.738e-09	2966	0.00979191982458197	0.00286968362666698	0.719459097431501	0.210792269270303	0.0570870298469474	0.57727459005855
19_9927721_10977067	ENSG00000130810.15	PPAN	Esophagus_Mucosa	COVID19_HGI_B1_ALL_eur_leave_23andme_20210107	19_10474237_C_T	0.548566	0.0001851	2695	0.680292005680026	0.163104212599019	0.118125950569179	0.0283112601019524	0.0101665710498236	0.0675929312369005
19_9927721_10977067	ENSG00000130810.15	PPAN	Cells_Transformed_fibroblasts	COVID19_HGI_A2_ALL_leave_23andme_20210107	19_10466123_C_T	0.133522	2.507e-08	2548	0.035813917899481	0.00804850746288375	0.715805934684819	0.160784433759451	0.0795472061933655	0.356271173924374
19_9927721_10977067	ENSG00000130810.15	PPAN	Whole_Blood	COVID19_HGI_B1_ALL_eur_leave_ukbb_23andme_20210107	19_10668673_A_G	0.00938406	9.579e-05	2697	0.571151541484367	0.155821540183373	0.180642851986616	0.0492398312542464	0.0431442350913984	0.16630265155243
19_9927721_10977067	ENSG00000130810.15	PPAN	Small_Intestine_Terminal_Ileum	COVID19_HGI_B2_ALL_eur_leave_23andme_20210107	19_10466123_C_T	0.323028	1.268e-07	2696	0.218012542482801	0.0545453367686072	0.543144017650654	0.135842686529756	0.0484554165681825	0.436777210805665
19_9927721_10977067	ENSG00000130810.15	PPAN	Esophagus_Gastroesophageal_Junction	COVID19_HGI_A2_ALL_leave_UKBB_23andme_20210107	19_10427721_T_A	0.907999	1.204e-08	2554	0.0112377901756673	0.00326266361096043	0.722740874104229	0.209780121483526	0.0529785506256171	0.736201764744898
19_9927721_10977067	ENSG00000130810.15	PPAN	Artery_Tibial	COVID19_HGI_B2_ALL_eur_leave_23andme_20210107	19_10466123_C_T	0.369658	1.268e-07	2697	0.220634121001441	0.0551897426682319	0.549676356059658	0.137459810036687	0.0370399702339818	0.403824937087242
19_9927721_10977067	ENSG00000130810.15	PPAN	Brain_Cerebellum	COVID19_HGI_C2_ALL_eur_leave_ukbb_23andme_20210107	19_10481532_A_G	0.120361	4.517e-05	2889	0.74952517122305	0.226304448064278	0.0169904710070578	0.0051278879872745	0.0020520217183392	0.168678202002348
19_9927721_10977067	ENSG00000130810.15	PPAN	Testis	COVID19_HGI_B2_ALL_eur_leave_23andme_20210107	19_10466123_C_T	0.265983	1.268e-07	2697	0.215594862978463	0.0566983496723107	0.537121811120088	0.141205935872011	0.0493790403571277	0.404695088987973
19_9927721_10977067	ENSG00000130810.15	PPAN	Testis	COVID19_HGI_C2_ALL_eur_leave_ukbb_23andme_20210107	19_10481532_A_G	0.66882	4.517e-05	2890	0.762038671304253	0.214339031022485	0.0172764835070168	0.00485787796452363	0.00148793620172143	0.0990076162234977
19_9927721_10977067	ENSG00000130810.15	PPAN	Brain_Spinal_cord_cervical_c-1	COVID19_HGI_B2_ALL_leave_UKBB_23andme_20210107	19_10466123_C_T	0.758134	9.816e-08	2282	0.242655917500648	0.0544942267203115	0.540457134906162	0.121331596693274	0.0410611241796039	0.712522285186704
19_9927721_10977067	ENSG00000130810.15	PPAN	Vagina	COVID19_HGI_B1_ALL_leave_UKBB_23andme_20210107	19_10688076_A_G	0.52874	0.001526	2309	0.774404669401063	0.169199314913888	0.0430028752061266	0.00939167667671242	0.00400146380220967	0.0336779270462901
19_9927721_10977067	ENSG00000130810.15	PPAN	Brain_Frontal_Cortex_BA9	COVID19_HGI_B1_ALL_leave_23andme_20210107	19_10474237_C_T	0.71209	0.0009212	2608	0.721258046589834	0.203839651367223	0.053684779125408	0.0151661698962102	0.00605135302132492	0.0274537291320466
19_9927721_10977067	ENSG00000130810.15	PPAN	Pituitary	COVID19_HGI_B1_ALL_eur_leave_23andme_20210107	19_10474237_C_T	0.720845	0.0001851	2694	0.668323200699131	0.17543764746654	0.116038623380596	0.0304508764041034	0.00974965204962983	0.0725024948405966
19_9927721_10977067	ENSG00000130810.15	PPAN	Pituitary	COVID19_HGI_C2_ALL_eur_leave_ukbb_23andme_20210107	19_10481532_A_G	0.134262	4.517e-05	2889	0.761584321773906	0.214439878807786	0.0172607054619281	0.00485825317142139	0.00185684078495819	0.178310650023984
19_9927721_10977067	ENSG00000130810.15	PPAN	Whole_Blood	COVID19_HGI_A2_ALL_leave_23andme_20210107	19_10427721_T_A	0.881797	4.581e-08	2548	0.0361492418521297	0.00927545366200197	0.722507990461614	0.185339992914021	0.046727321110233	0.493304951033235
19_9927721_10977067	ENSG00000130810.15	PPAN	Muscle_Skeletal	COVID19_HGI_B1_ALL_leave_UKBB_23andme_20210107	19_10688076_A_G	0.0522138	0.001526	2310	0.707471934942158	0.234831506095297	0.0393066555519764	0.0130417292673023	0.00534817414326593	0.0425596481572438
19_9927721_10977067	ENSG00000130810.15	PPAN	Lung	COVID19_HGI_C2_ALL_eur_leave_23andme_20210107	19_10556897_C_T	0.842875	1.836e-05	2889	0.749564585133277	0.20481659519274	0.0337717936211312	0.00922543416237395	0.0026215918904786	0.26174165251764
19_9927721_10977067	ENSG00000130810.15	PPAN	Liver	COVID19_HGI_A2_ALL_eur_leave_23andme_20210107	19_10466123_C_T	0.356833	3.738e-09	2975	0.00977767353900994	0.00284685765554744	0.718412974618906	0.209112553748296	0.0598499404382404	0.578022512093292
19_9927721_10977067	ENSG00000130810.15	PPAN	Colon_Transverse	COVID19_HGI_A2_ALL_eur_leave_ukbb_23andme_20210107	19_10466123_C_T	0.271866	1.915e-09	3000	0.00346792267586316	0.00100411804013418	0.726684977247326	0.210349166143514	0.0584938158931621	0.564347816670794
19_9927721_10977067	ENSG00000130810.15	PPAN	Thyroid	COVID19_HGI_B1_ALL_eur_leave_ukbb_23andme_20210107	19_10714433_G_T	0.58483	0.0001103	2697	0.573047809661103	0.174190128931551	0.181242600506399	0.0550761186007774	0.0164433423001695	0.0610198294811785
19_9927721_10977067	ENSG00000130810.15	PPAN	Artery_Aorta	COVID19_HGI_B1_ALL_eur_leave_23andme_20210107	19_10474237_C_T	0.153838	0.0001851	2695	0.691373664206341	0.152367897922143	0.120050170516458	0.0264474113994926	0.00976085595556545	0.0971702302420518
19_9927721_10977067	ENSG00000130810.15	PPAN	Brain_Anterior_cingulate_cortex_BA24	COVID19_HGI_A2_ALL_leave_23andme_20210107	19_10427721_T_A	0.0519999	4.581e-08	2546	0.0358119009722287	0.00798464907193482	0.715764859983014	0.159506553403505	0.0809320365693167	0.46771221006044
19_9927721_10977067	ENSG00000130810.15	PPAN	Artery_Coronary	COVID19_HGI_A2_ALL_eur_leave_23andme_20210107	19_10466123_C_T	0.810472	3.738e-09	2975	0.0101132117499313	0.00262930644261349	0.743066958890184	0.193136905916869	0.0510536170004018	0.560193864648024
19_9927721_10977067	ENSG00000130810.15	PPAN	Skin_Not_Sun_Exposed_Suprapubic	COVID19_HGI_B1_ALL_eur_leave_ukbb_23andme_20210107	19_10668673_A_G	0.0683606	9.579e-05	2697	0.608563068432022	0.132669704725483	0.192475307007983	0.0419361960617456	0.0243557237727668	0.08898552223085
19_9927721_10977067	ENSG00000130810.15	PPAN	Brain_Cortex	COVID19_HGI_B1_ALL_leave_UKBB_23andme_20210107	19_10688076_A_G	0.8885	0.001526	2308	0.770599505088481	0.172894569048899	0.0427897236619467	0.00959634157674004	0.00411986062393357	0.0309186082935357
19_9927721_10977067	ENSG00000130810.15	PPAN	Colon_Transverse	COVID19_HGI_B1_ALL_leave_23andme_20210107	19_10481073_C_T	0.26273	0.001039	2609	0.739825586712118	0.18627995470186	0.055077595447227	0.0138629795445979	0.0049538835941978	0.0340138550885204
19_9927721_10977067	ENSG00000130810.15	PPAN	Liver	COVID19_HGI_A2_ALL_leave_UKBB_23andme_20210107	19_10427721_T_A	0.362669	1.204e-08	2554	0.011430786608421	0.00284700444338204	0.735153137398613	0.183033095716321	0.0675359758332633	0.696416749214151
19_9927721_10977067	ENSG00000130810.15	PPAN	Lung	COVID19_HGI_A2_ALL_eur_leave_ukbb_23andme_20210107	19_10427721_T_A	0.0803728	9.041e-09	3000	0.00348427555887347	0.000996839730559355	0.730111637968737	0.208825947126557	0.0565812996152733	0.497227845458486
19_9927721_10977067	ENSG00000130810.15	PPAN	Whole_Blood	COVID19_HGI_C2_ALL_eur_leave_23andme_20210107	19_10556897_C_T	0.624007	1.836e-05	2889	0.738908402720662	0.215572866726753	0.033291677030292	0.00971016499346945	0.00251688852882307	0.278710951600729
19_9927721_10977067	ENSG00000130810.15	PPAN	Minor_Salivary_Gland	COVID19_HGI_B1_ALL_eur_leave_23andme_20210107	19_10474237_C_T	0.445471	0.0001851	2671	0.670419587625643	0.17208453431945	0.116029398382556	0.0297709441076812	0.01169553556467	0.066952290058876
19_9927721_10977067	ENSG00000130810.15	PPAN	Heart_Atrial_Appendage	COVID19_HGI_B1_ALL_eur_leave_ukbb_23andme_20210107	19_10690009_G_A	0.122324	9.423e-05	2697	0.607637705425929	0.139811883656711	0.192182634747817	0.0442033036913146	0.0161644724782277	0.100224734591063
19_9927721_10977067	ENSG00000130810.15	PPAN	Brain_Putamen_basal_ganglia	COVID19_HGI_B2_ALL_leave_23andme_20210107	19_10427721_T_A	0.181401	1.017e-06	2562	0.518047081726389	0.12415132918213	0.267053836101414	0.0639733713284312	0.0267743816616359	0.70541443803872
19_9927721_10977067	ENSG00000130810.15	PPAN	Brain_Anterior_cingulate_cortex_BA24	COVID19_HGI_B1_ALL_eur_leave_23andme_20210107	19_10474237_C_T	0.855479	0.0001851	2691	0.680042030564924	0.162500838223581	0.117959908392721	0.0281760306611834	0.0113211921575909	0.0661473991107125
19_9927721_10977067	ENSG00000130810.15	PPAN	Prostate	COVID19_HGI_B1_ALL_eur_leave_ukbb_23andme_20210107	19_10714433_G_T	0.143088	0.0001103	2693	0.595297888706307	0.152629431150525	0.188227753094439	0.0482444310387556	0.015600496009974	0.0920144572466735
19_9927721_10977067	ENSG00000130810.15	PPAN	Heart_Atrial_Appendage	COVID19_HGI_C2_ALL_leave_23andme_20210107	19_10556897_C_T	0.228513	6.05e-06	2754	0.737325867444991	0.17195686340616	0.0680810710797774	0.0158708919918797	0.00676530607719202	0.429711565134972
19_9927721_10977067	ENSG00000130810.15	PPAN	Lung	COVID19_HGI_C2_ALL_leave_UKBB_23andme_20210107	19_10427721_T_A	0.0803728	0.0001974	2643	0.787613287509025	0.195395720100043	0.0126353607657852	0.0031334321476613	0.0012221994774853	0.195044640532121
19_9927721_10977067	ENSG00000130810.15	PPAN	Liver	COVID19_HGI_B2_ALL_eur_leave_ukbb_23andme_20210107	19_10427721_T_A	0.362669	2.05e-10	2695	0.00032541562595132	8.59821615562849e-05	0.736362052110406	0.194494761415988	0.0687317886860977	0.802827479824167
19_9927721_10977067	ENSG00000130810.15	PPAN	Uterus	COVID19_HGI_B1_ALL_leave_UKBB_23andme_20210107	19_10688076_A_G	0.507386	0.001526	2304	0.779005894794145	0.164644396160457	0.0431995035471332	0.00912627434191229	0.0040239311563521	0.0333460409775968
19_9927721_10977067	ENSG00000130810.15	PPAN	Brain_Cerebellar_Hemisphere	COVID19_HGI_B1_ALL_leave_23andme_20210107	19_10474237_C_T	0.683317	0.0009212	2603	0.734586122120915	0.191093711372523	0.0546083730356154	0.0142001973890836	0.00551159608186362	0.030793722685323
19_9927721_10977067	ENSG00000130810.15	PPAN	Brain_Caudate_basal_ganglia	COVID19_HGI_B1_ALL_leave_23andme_20210107	19_10115424_G_A	0.00176659	0.008105	2608	0.749247261492152	0.176082023444179	0.0557374411817697	0.0130931218720104	0.0058401520098894	0.0335538563809368
19_9927721_10977067	ENSG00000130810.15	PPAN	Pancreas	COVID19_HGI_B1_ALL_eur_leave_23andme_20210107	19_10474237_C_T	0.999652	0.0001851	2695	0.680716844584574	0.163330414553277	0.11819971962573	0.0283513026773096	0.00940171855910894	0.0707301020931006
19_9927721_10977067	ENSG00000130810.15	PPAN	Cells_Transformed_fibroblasts	COVID19_HGI_A2_ALL_leave_UKBB_23andme_20210107	19_10427721_T_A	0.434149	1.204e-08	2554	0.0115472029295036	0.00260103182907887	0.742640270753478	0.167205282042232	0.0760062124457078	0.594181691848263
19_9927721_10977067	ENSG00000130810.15	PPAN	Minor_Salivary_Gland	COVID19_HGI_B2_ALL_leave_UKBB_23andme_20210107	19_10466123_C_T	0.28272	9.816e-08	2280	0.241971495069012	0.0527169328207176	0.538930754093427	0.117364716249057	0.0490161017677862	0.756377554730286
19_9927721_10977067	ENSG00000130810.15	PPAN	Brain_Substantia_nigra	COVID19_HGI_B1_ALL_leave_UKBB_23andme_20210107	19_10688076_A_G	0.961274	0.001526	2300	0.769851689101125	0.173733831759637	0.0425682066626315	0.0096022005970541	0.00424407187955235	0.0314885490803613
19_9927721_10977067	ENSG00000130810.15	PPAN	Brain_Putamen_basal_ganglia	COVID19_HGI_B1_ALL_leave_23andme_20210107	19_10474237_C_T	0.0124683	0.0009212	2605	0.744003647229442	0.181605149115228	0.0553020965821388	0.0134931893820627	0.00559591769112882	0.0572541427720216
19_9927721_10977067	ENSG00000130810.15	PPAN	Muscle_Skeletal	COVID19_HGI_C2_ALL_eur_leave_ukbb_23andme_20210107	19_10377929_C_T	8.68129e-05	0.004877	2890	0.693026148299806	0.282781721738249	0.0157118729952914	0.00640898624599967	0.0020712707206537	0.256828781413782
19_9927721_10977067	ENSG00000130810.15	PPAN	Colon_Sigmoid	COVID19_HGI_B2_ALL_leave_23andme_20210107	19_10427721_T_A	0.164325	1.017e-06	2562	0.428151830484622	0.214380084891327	0.220709815288819	0.110485432518757	0.0262728368164759	0.634307617088394
19_9927721_10977067	ENSG00000130810.15	PPAN	Breast_Mammary_Tissue	COVID19_HGI_A2_ALL_eur_leave_ukbb_23andme_20210107	19_10466123_C_T	0.126632	1.915e-09	3000	0.00330055279793992	0.00096331988844344	0.691613498642265	0.201756255241073	0.102366373430279	0.452871793376957
19_9927721_10977067	ENSG00000130810.15	PPAN	Brain_Hypothalamus	COVID19_HGI_B2_ALL_leave_23andme_20210107	19_10427721_T_A	0.655015	1.017e-06	2563	0.50950541724569	0.134604121126238	0.262653138876613	0.0693653704833743	0.0238719522680846	0.675401741349781
19_9927721_10977067	ENSG00000130810.15	PPAN	Adipose_Subcutaneous	COVID19_HGI_B2_ALL_leave_UKBB_23andme_20210107	19_10466123_C_T	0.426082	9.816e-08	2283	0.241254815499036	0.0590358960763291	0.537339921913062	0.131458044544488	0.0309113219670859	0.711287544588555
19_9927721_10977067	ENSG00000130810.15	PPAN	Heart_Left_Ventricle	COVID19_HGI_B2_ALL_leave_UKBB_23andme_20210107	19_10466123_C_T	0.669348	9.816e-08	2283	0.25198068878547	0.0472363259680256	0.56122935144532	0.105173732337109	0.034379901464075	0.653768190550639
19_9927721_10977067	ENSG00000130810.15	PPAN	Pituitary	COVID19_HGI_B2_ALL_eur_leave_23andme_20210107	19_10466123_C_T	0.570805	1.268e-07	2696	0.217653910196083	0.0570730445474483	0.542250922210385	0.142147754410546	0.0408743686355373	0.402239344914341
19_9927721_10977067	ENSG00000130810.15	PPAN	Cells_EBV-transformed_lymphocytes	COVID19_HGI_B2_ALL_eur_leave_ukbb_23andme_20210107	19_10427721_T_A	0.794292	2.05e-10	2690	0.000324325264031399	8.81338626573961e-05	0.733894738114885	0.199366111133327	0.066326691625099	0.790539464272409
19_9927721_10977067	ENSG00000130810.15	PPAN	Thyroid	COVID19_HGI_C2_ALL_eur_leave_23andme_20210107	19_10556897_C_T	0.736084	1.836e-05	2889	0.716503727381341	0.237968063897416	0.0322822295634357	0.0107191755042733	0.00252680365353372	0.259023998220662
19_9927721_10977067	ENSG00000130810.15	PPAN	Breast_Mammary_Tissue	COVID19_HGI_B1_ALL_eur_leave_ukbb_23andme_20210107	19_10690009_G_A	0.0179799	9.423e-05	2697	0.582216861389144	0.152129052257369	0.184142572814731	0.0480816917769151	0.0334298217618405	0.133061103846702
19_9927721_10977067	ENSG00000130810.15	PPAN	Brain_Spinal_cord_cervical_c-1	COVID19_HGI_C2_ALL_eur_leave_23andme_20210107	19_10556897_C_T	0.168038	1.836e-05	2866	0.744474454996439	0.209229436179309	0.0333192200452624	0.00936052175378908	0.00361636702520061	0.313362513314121
19_9927721_10977067	ENSG00000130810.15	PPAN	Brain_Nucleus_accumbens_basal_ganglia	COVID19_HGI_A2_ALL_eur_leave_23andme_20210107	19_10466123_C_T	0.534913	3.738e-09	2970	0.0096071274312378	0.00309479488751073	0.705881648211652	0.227335316155418	0.0540811133141817	0.565773756437915
19_9927721_10977067	ENSG00000130810.15	PPAN	Brain_Cortex	COVID19_HGI_B1_ALL_eur_leave_23andme_20210107	19_10474237_C_T	0.377119	0.0001851	2690	0.669148669005555	0.174299127635975	0.116098663421815	0.0302310328243798	0.0102225071122749	0.0753402718660095
19_9927721_10977067	ENSG00000130810.15	PPAN	Skin_Not_Sun_Exposed_Suprapubic	COVID19_HGI_B1_ALL_leave_23andme_20210107	19_10474237_C_T	0.547536	0.0009212	2609	0.766641167300881	0.159725019711684	0.0570739277259119	0.0118863318084684	0.00467355345305508	0.0340881408312353
19_9927721_10977067	ENSG00000130810.15	PPAN	Nerve_Tibial	COVID19_HGI_B2_ALL_eur_leave_23andme_20210107	19_10466123_C_T	0.608413	1.268e-07	2697	0.226779620133589	0.0507421956248627	0.564986932473653	0.12638535708458	0.0311058946833156	0.404705844795425
19_9927721_10977067	ENSG00000130810.15	PPAN	Brain_Cerebellum	COVID19_HGI_B1_ALL_eur_leave_ukbb_23andme_20210107	19_10714433_G_T	0.648754	0.0001103	2696	0.582651392715561	0.165022793690692	0.184266390536451	0.0521733903163676	0.0158860327409278	0.0695365613313704
19_9927721_10977067	ENSG00000130810.15	PPAN	Colon_Transverse	COVID19_HGI_A2_ALL_leave_23andme_20210107	19_10427721_T_A	0.986799	4.581e-08	2548	0.0360555350141023	0.00885676172985387	0.720635089792974	0.176960912879236	0.0574917005838343	0.420521223925748
19_9927721_10977067	ENSG00000130810.15	PPAN	Lung	COVID19_HGI_B1_ALL_eur_leave_ukbb_23andme_20210107	19_10653070_G_C	0.225192	7.366e-05	2697	0.593583237159866	0.152770404775475	0.187737511087398	0.0483003590098876	0.0176084879673742	0.0759167795046997
19_9927721_10977067	ENSG00000130810.15	PPAN	Prostate	COVID19_HGI_A2_ALL_eur_leave_23andme_20210107	19_10466123_C_T	0.995205	3.738e-09	2970	0.00994133894135786	0.00281115257922167	0.730436288644639	0.206498107466884	0.0503131123678985	0.55665187523661
19_9927721_10977067	ENSG00000130810.15	PPAN	Ovary	COVID19_HGI_A2_ALL_leave_23andme_20210107	19_10427721_T_A	0.590004	4.581e-08	2547	0.0364807324865818	0.00845552977855272	0.729133253440322	0.168942028745252	0.0569884555492924	0.478891464772503
19_9927721_10977067	ENSG00000130810.15	PPAN	Adipose_Subcutaneous	COVID19_HGI_A2_ALL_eur_leave_23andme_20210107	19_10466123_C_T	0.426082	3.738e-09	2977	0.00980494092530841	0.00305184653361749	0.72041690362477	0.22419153729828	0.0425347716180235	0.573426810211916
19_9927721_10977067	ENSG00000130810.15	PPAN	Brain_Anterior_cingulate_cortex_BA24	COVID19_HGI_C2_ALL_leave_23andme_20210107	19_10556897_C_T	0.628065	6.05e-06	2751	0.732069929721063	0.178085869804628	0.0675865041783964	0.016435505194453	0.00582219110145915	0.42291596187791
19_9927721_10977067	ENSG00000130810.15	PPAN	Brain_Hippocampus	COVID19_HGI_A2_ALL_leave_UKBB_23andme_20210107	19_10427721_T_A	0.842251	1.204e-08	2553	0.0114018668037112	0.00296657343640447	0.733293066167906	0.190728878349872	0.0616096152421064	0.717939657852256
19_9927721_10977067	ENSG00000130810.15	PPAN	Whole_Blood	COVID19_HGI_B2_ALL_leave_23andme_20210107	19_10427721_T_A	0.881797	1.017e-06	2563	0.513111985454033	0.132876386296629	0.264512346705285	0.0684775629128284	0.021021718631225	0.664726929465082
19_9927721_10977067	ENSG00000130810.15	PPAN	Esophagus_Mucosa	COVID19_HGI_B2_ALL_leave_23andme_20210107	19_10427721_T_A	0.811523	1.017e-06	2563	0.527362631625209	0.11747947458236	0.27185864140832	0.0605386224451164	0.0227606299389942	0.59172408511496
19_9927721_10977067	ENSG00000130810.15	PPAN	Colon_Transverse	COVID19_HGI_B1_ALL_leave_UKBB_23andme_20210107	19_10688076_A_G	0.344959	0.001526	2310	0.770908584780753	0.172628739790833	0.0428311523149198	0.00958708996836978	0.00404443314512432	0.0337366936451927
19_9927721_10977067	ENSG00000130810.15	PPAN	Uterus	COVID19_HGI_B2_ALL_eur_leave_23andme_20210107	19_10466123_C_T	0.796039	1.268e-07	2688	0.220013034680125	0.0545065591273874	0.548101548213935	0.135746365200043	0.0416324927785098	0.415397334062711
19_9927721_10977067	ENSG00000130810.15	PPAN	Minor_Salivary_Gland	COVID19_HGI_B1_ALL_leave_UKBB_23andme_20210107	19_10688076_A_G	0.505071	0.001526	2300	0.773084280069056	0.170550483224252	0.0428129808643518	0.00944088028050136	0.00411137556183916	0.0335245588076765
19_9927721_10977067	ENSG00000130810.15	PPAN	Heart_Atrial_Appendage	COVID19_HGI_C2_ALL_leave_UKBB_23andme_20210107	19_10427721_T_A	0.0918703	0.0001974	2643	0.80428711836632	0.17875730272802	0.0129028522766204	0.00286654477864504	0.00118618185039478	0.191114809749741
19_9927721_10977067	ENSG00000130810.15	PPAN	Brain_Cerebellar_Hemisphere	COVID19_HGI_B1_ALL_leave_UKBB_23andme_20210107	19_10688076_A_G	0.195331	0.001526	2305	0.766541154294051	0.176693040216884	0.0425280999166083	0.00979858218449387	0.00443912338796299	0.0332842428453284
19_9927721_10977067	ENSG00000130810.15	PPAN	Colon_Sigmoid	COVID19_HGI_B1_ALL_eur_leave_ukbb_23andme_20210107	19_10714433_G_T	0.139134	0.0001103	2696	0.494301393305879	0.252937634515009	0.156310752314211	0.0799688726798312	0.0164813471850695	0.074632372674606
19_9927721_10977067	ENSG00000130810.15	PPAN	Brain_Caudate_basal_ganglia	COVID19_HGI_C2_ALL_eur_leave_ukbb_23andme_20210107	19_10481532_A_G	0.0360518	4.517e-05	2889	0.77331251594014	0.202191077226141	0.0175198390488541	0.00457835673225757	0.00239821105260751	0.282425283185674
19_9927721_10977067	ENSG00000130810.15	PPAN	Esophagus_Mucosa	COVID19_HGI_C2_ALL_eur_leave_23andme_20210107	19_10556897_C_T	0.962729	1.836e-05	2889	0.759510507444837	0.194960151484866	0.0342199092903341	0.00878144357459286	0.00252798820537033	0.2736481163899
19_9927721_10977067	ENSG00000130810.15	PPAN	Artery_Aorta	COVID19_HGI_B1_ALL_leave_23andme_20210107	19_10474237_C_T	0.153838	0.0009212	2609	0.764709879512632	0.161510134496556	0.0569301496660504	0.0120190705539466	0.00483076577081489	0.0457627042058574
19_9927721_10977067	ENSG00000130810.15	PPAN	Minor_Salivary_Gland	COVID19_HGI_A2_ALL_eur_leave_ukbb_23andme_20210107	19_10466123_C_T	0.28272	1.915e-09	2965	0.00344886766794485	0.000983485358109476	0.722688974811499	0.206016436291436	0.0668622358710106	0.570166413597879
19_9927721_10977067	ENSG00000130810.15	PPAN	Nerve_Tibial	COVID19_HGI_B1_ALL_leave_UKBB_23andme_20210107	19_10688076_A_G	0.16641	0.001526	2310	0.793454450122274	0.15043096528381	0.0440837851323232	0.00835416463734643	0.00367663482424672	0.0442614583378198
19_9927721_10977067	ENSG00000130810.15	PPAN	Brain_Cerebellum	COVID19_HGI_C2_ALL_eur_leave_23andme_20210107	19_10556897_C_T	0.0403148	1.836e-05	2888	0.731264652247703	0.220719144321156	0.0329452333186172	0.00993879672457672	0.00513217338794731	0.333171803723945
19_9927721_10977067	ENSG00000130810.15	PPAN	Esophagus_Muscularis	COVID19_HGI_B1_ALL_eur_leave_23andme_20210107	19_10474237_C_T	0.313391	0.0001851	2695	0.59944844799147	0.243401056677777	0.104088269662126	0.0422533673329811	0.0108088583356458	0.0631326296049262
19_9927721_10977067	ENSG00000130810.15	PPAN	Spleen	COVID19_HGI_B2_ALL_eur_leave_23andme_20210107	19_10466123_C_T	0.964874	1.268e-07	2695	0.217652101881191	0.0582108060824952	0.542240834740801	0.144984780518354	0.0369114767771584	0.414515256218752
19_9927721_10977067	ENSG00000130810.15	PPAN	Brain_Hypothalamus	COVID19_HGI_A2_ALL_eur_leave_ukbb_23andme_20210107	19_10466123_C_T	0.839928	1.915e-09	2989	0.00343943305459265	0.00105031005628647	0.720714272578025	0.220031929357237	0.0547640549538599	0.504928536433671
19_9927721_10977067	ENSG00000130810.15	PPAN	Testis	COVID19_HGI_B1_ALL_leave_UKBB_23andme_20210107	19_10688076_A_G	0.938463	0.001526	2310	0.77127565220437	0.171909487231866	0.0428515463292572	0.00954675666500118	0.00441655756950643	0.026338367617597
19_9927721_10977067	ENSG00000130810.15	PPAN	Brain_Substantia_nigra	COVID19_HGI_B2_ALL_leave_UKBB_23andme_20210107	19_10466123_C_T	0.230966	9.816e-08	2282	0.239277736547224	0.0534848477237116	0.532935521832634	0.11906983006308	0.0552320638333511	0.715961462465413
19_9927721_10977067	ENSG00000130810.15	PPAN	Cells_Transformed_fibroblasts	COVID19_HGI_C2_ALL_eur_leave_ukbb_23andme_20210107	19_10481532_A_G	0.294191	4.517e-05	2890	0.776727645048936	0.19963194480457	0.0176095031058788	0.00452442918888666	0.00150647785172855	0.129444415584447
19_9927721_10977067	ENSG00000130810.15	PPAN	Brain_Hypothalamus	COVID19_HGI_C2_ALL_leave_23andme_20210107	19_10556897_C_T	0.420075	6.05e-06	2752	0.709750995521928	0.200161004338879	0.0655291614191363	0.0184741750977514	0.00608466362230468	0.426842282564295
19_9927721_10977067	ENSG00000130810.15	PPAN	Heart_Atrial_Appendage	COVID19_HGI_A2_ALL_eur_leave_23andme_20210107	19_10466123_C_T	0.36087	3.738e-09	2977	0.0100232958653704	0.00255650049999171	0.736460507661651	0.18777539507956	0.063184300893427	0.484392037067221
19_9927721_10977067	ENSG00000130810.15	PPAN	Colon_Transverse	COVID19_HGI_C2_ALL_eur_leave_ukbb_23andme_20210107	19_10481532_A_G	0.0558969	4.517e-05	2890	0.763010498880312	0.212722717037672	0.0172985161986921	0.00482057410612715	0.00214769377719656	0.249667978445741
19_9927721_10977067	ENSG00000130810.15	PPAN	Prostate	COVID19_HGI_C2_ALL_eur_leave_23andme_20210107	19_10556897_C_T	0.279555	1.836e-05	2880	0.748858303238572	0.205079225496482	0.0335755715374156	0.00919157127944914	0.00329532844808119	0.309687507528777
19_9927721_10977067	ENSG00000130810.15	PPAN	Heart_Left_Ventricle	COVID19_HGI_B1_ALL_eur_leave_ukbb_23andme_20210107	19_10653070_G_C	0.107854	7.366e-05	2697	0.605991945208854	0.138944951617418	0.191662116465531	0.0439258011663031	0.0194751855418932	0.110306691292812
19_9927721_10977067	ENSG00000130810.15	PPAN	Brain_Cerebellar_Hemisphere	COVID19_HGI_C2_ALL_leave_UKBB_23andme_20210107	19_10427721_T_A	0.65378	0.0001974	2638	0.777916673691357	0.205170098789602	0.0124633436137234	0.00328595605164548	0.00116392785367212	0.128664036657801
19_9927721_10977067	ENSG00000130810.15	PPAN	Artery_Tibial	COVID19_HGI_A2_ALL_eur_leave_23andme_20210107	19_10466123_C_T	0.369658	3.738e-09	2977	0.00995440616817798	0.00275836718882003	0.731398845105894	0.202617440118207	0.0532709414189005	0.501417005848253
19_9927721_10977067	ENSG00000130810.15	PPAN	Brain_Frontal_Cortex_BA9	COVID19_HGI_C2_ALL_eur_leave_23andme_20210107	19_10556897_C_T	0.868403	1.836e-05	2885	0.727959975317775	0.226083847219227	0.0327808278837847	0.0101778035065706	0.00299754607264204	0.286376842516635
19_9927721_10977067	ENSG00000130810.15	PPAN	Skin_Sun_Exposed_Lower_leg	COVID19_HGI_C2_ALL_eur_leave_23andme_20210107	19_10556897_C_T	0.276491	1.836e-05	2889	0.738467940868565	0.215604247712586	0.0332718319267986	0.00971115093050374	0.00294482856154601	0.312339864722027
19_9927721_10977067	ENSG00000130810.15	PPAN	Skin_Not_Sun_Exposed_Suprapubic	COVID19_HGI_B1_ALL_leave_UKBB_23andme_20210107	19_10688076_A_G	0.134839	0.001526	2310	0.798110246393531	0.145641293986562	0.0443424579804122	0.00808791233013401	0.00381808930936044	0.0458178841487665
19_9927721_10977067	ENSG00000130810.15	PPAN	Cells_EBV-transformed_lymphocytes	COVID19_HGI_C2_ALL_eur_leave_23andme_20210107	19_10556897_C_T	0.699741	1.836e-05	2876	0.73975347201943	0.214486032748405	0.0332697797634047	0.00964347865657735	0.00284723681218291	0.291963998769319
19_9927721_10977067	ENSG00000130810.15	PPAN	Brain_Cortex	COVID19_HGI_C2_ALL_leave_23andme_20210107	19_10556897_C_T	0.288501	6.05e-06	2750	0.718554228107565	0.190967618371492	0.0663382133631097	0.0176239565923701	0.00651598356546317	0.423694734255686
19_9927721_10977067	ENSG00000130810.15	PPAN	Adipose_Subcutaneous	COVID19_HGI_B1_ALL_eur_leave_23andme_20210107	19_10377885_G_A	0.000385912	0.008518	2695	0.657287130872648	0.18457560457127	0.114131382528312	0.0320377525195936	0.0119681295081769	0.105170581316287
19_9927721_10977067	ENSG00000130810.15	PPAN	Brain_Cortex	COVID19_HGI_A2_ALL_leave_UKBB_23andme_20210107	19_10427721_T_A	0.712407	1.204e-08	2553	0.0113337281629095	0.00279098171365343	0.728910860448794	0.179420044859793	0.0775443848148503	0.569327706816069
19_9927721_10977067	ENSG00000130810.15	PPAN	Breast_Mammary_Tissue	COVID19_HGI_B2_ALL_leave_UKBB_23andme_20210107	19_10466123_C_T	0.126632	9.816e-08	2283	0.236756425780782	0.052211522186521	0.527320787683799	0.116221734362332	0.067489529986566	0.682996495220209
19_9927721_10977067	ENSG00000130810.15	PPAN	Spleen	COVID19_HGI_C2_ALL_eur_leave_ukbb_23andme_20210107	19_10481532_A_G	0.48517	4.517e-05	2888	0.759211319781417	0.217152486504363	0.0172023831269685	0.00491877549864237	0.00151503508860896	0.124932379687522
19_9927721_10977067	ENSG00000130810.15	PPAN	Thyroid	COVID19_HGI_A2_ALL_leave_23andme_20210107	19_10427721_T_A	0.648353	4.581e-08	2548	0.0349665996721731	0.0104222640125411	0.698870747158674	0.208260319539681	0.0474800696169312	0.467323101696771
19_9927721_10977067	ENSG00000130810.15	PPAN	Thyroid	COVID19_HGI_A2_ALL_leave_UKBB_23andme_20210107	19_10427721_T_A	0.648353	1.204e-08	2554	0.0111735365778155	0.00333727029113924	0.718608504594761	0.214579010139706	0.0523016783965792	0.719383046632955
19_9927721_10977067	ENSG00000130810.15	PPAN	Liver	COVID19_HGI_B1_ALL_eur_leave_ukbb_23andme_20210107	19_10714433_G_T	0.0968036	0.0001103	2695	0.591006128719271	0.156730278905832	0.186878785887963	0.0495429745838845	0.0158418319030495	0.0949291797253481
19_9927721_10977067	ENSG00000130810.15	PPAN	Heart_Left_Ventricle	COVID19_HGI_B2_ALL_eur_leave_ukbb_23andme_20210107	19_10427721_T_A	0.288837	2.05e-10	2697	0.000335156183811172	7.63440539529999e-05	0.758403343701491	0.172685543386881	0.0684996126738641	0.850627305127403
19_9927721_10977067	ENSG00000130810.15	PPAN	Spleen	COVID19_HGI_C2_ALL_eur_leave_23andme_20210107	19_10556897_C_T	0.247719	1.836e-05	2887	0.741643714596464	0.212049388255071	0.0334077030652413	0.00954851750293501	0.00335067658028816	0.310870111484881
19_9927721_10977067	ENSG00000130810.15	PPAN	Esophagus_Mucosa	COVID19_HGI_B1_ALL_leave_UKBB_23andme_20210107	19_10688076_A_G	0.0983842	0.001526	2310	0.784917920459803	0.158763774377804	0.0436095013982562	0.00881691454193361	0.00389188922220362	0.049427346593845
19_9927721_10977067	ENSG00000130810.15	PPAN	Ovary	COVID19_HGI_A2_ALL_eur_leave_ukbb_23andme_20210107	19_10466123_C_T	0.81769	1.915e-09	2992	0.00351677128282513	0.000971004556870433	0.736920684356412	0.203413653327172	0.0551778864767204	0.501085924299761
19_9927721_10977067	ENSG00000130810.15	PPAN	Brain_Amygdala	COVID19_HGI_A2_ALL_leave_UKBB_23andme_20210107	19_10427721_T_A	0.921589	1.204e-08	2553	0.0114560272818287	0.00288309486510509	0.736776295852427	0.185358164981415	0.0635264170192242	0.696865497204983
19_9927721_10977067	ENSG00000130810.15	PPAN	Prostate	COVID19_HGI_B2_ALL_leave_23andme_20210107	19_10427721_T_A	0.518407	1.017e-06	2562	0.518194142547995	0.125694050630844	0.267130485244829	0.0647714139338515	0.0242099076424807	0.676196313100929
19_9927721_10977067	ENSG00000130810.15	PPAN	Ovary	COVID19_HGI_B1_ALL_leave_UKBB_23andme_20210107	19_10688076_A_G	0.00839905	0.001526	2310	0.779390973906415	0.164154652581037	0.0433024280378889	0.00911628426608963	0.00403566120856912	0.0576298346899183
19_9927721_10977067	ENSG00000130810.15	PPAN	Cells_EBV-transformed_lymphocytes	COVID19_HGI_B1_ALL_eur_leave_ukbb_23andme_20210107	19_10690009_G_A	0.00999768	9.423e-05	2683	0.579443601125376	0.156784246869102	0.182476109716031	0.0493419269282251	0.0319541153612652	0.130317368412142
19_9927721_10977067	ENSG00000130810.15	PPAN	Colon_Sigmoid	COVID19_HGI_A2_ALL_eur_leave_23andme_20210107	19_10466123_C_T	0.70038	3.738e-09	2973	0.00834993248070244	0.00452253473062125	0.613510008651098	0.332251179507779	0.0413663446297998	0.520300555696373
19_9927721_10977067	ENSG00000130810.15	PPAN	Skin_Sun_Exposed_Lower_leg	COVID19_HGI_B2_ALL_eur_leave_23andme_20210107	19_10466123_C_T	0.0747532	1.268e-07	2697	0.206357800912756	0.0558726075869333	0.51410907585535	0.139113557135899	0.0845469585090612	0.42333562445405
19_9927721_10977067	ENSG00000130810.15	PPAN	Adrenal_Gland	COVID19_HGI_A2_ALL_leave_23andme_20210107	19_10427721_T_A	0.0575569	4.581e-08	2548	0.0360186558863345	0.00850135426249099	0.719897993712163	0.169849210645963	0.0657327854930492	0.568867724814002
19_9927721_10977067	ENSG00000130810.15	PPAN	Nerve_Tibial	COVID19_HGI_B1_ALL_eur_leave_ukbb_23andme_20210107	19_10653070_G_C	0.19861	7.366e-05	2697	0.609353995645756	0.137729660012323	0.192725460141128	0.043544259335596	0.0166466248651969	0.0883776471604288
19_9927721_10977067	ENSG00000130810.15	PPAN	Nerve_Tibial	COVID19_HGI_A2_ALL_leave_UKBB_23andme_20210107	19_10427721_T_A	0.337607	1.204e-08	2554	0.0119292332894802	0.00247073873293628	0.767209955005256	0.158842143917092	0.0595479290552362	0.781532679286974
19_9927721_10977067	ENSG00000130810.15	PPAN	Skin_Sun_Exposed_Lower_leg	COVID19_HGI_A2_ALL_leave_23andme_20210107	19_10427721_T_A	0.10393	4.581e-08	2548	0.0339620163898095	0.00875248688706947	0.678792333023163	0.174830620676132	0.103662543023826	0.357449630382359
19_9927721_10977067	ENSG00000130810.15	PPAN	Colon_Sigmoid	COVID19_HGI_A2_ALL_leave_UKBB_23andme_20210107	19_10427721_T_A	0.164325	1.204e-08	2553	0.00962749891628335	0.00478465054804791	0.619177234605213	0.307658415118932	0.0587522008115243	0.792494457538982
19_9927721_10977067	ENSG00000130810.15	PPAN	Prostate	COVID19_HGI_C2_ALL_eur_leave_ukbb_23andme_20210107	19_10481532_A_G	0.131521	4.517e-05	2881	0.766674598203698	0.21003121546751	0.0169084221813158	0.00463032245772177	0.00175544168975446	0.194254596819451
19_9927721_10977067	ENSG00000130810.15	PPAN	Brain_Caudate_basal_ganglia	COVID19_HGI_C2_ALL_leave_23andme_20210107	19_10556897_C_T	0.915003	6.05e-06	2753	0.729420075234365	0.180956165045131	0.0673469230675537	0.0167020005922388	0.00557483606071128	0.417350965841774
19_9927721_10977067	ENSG00000130810.15	PPAN	Pituitary	COVID19_HGI_A2_ALL_leave_23andme_20210107	19_10427721_T_A	0.114518	4.581e-08	2548	0.0357313505860875	0.0088376823467236	0.714155677566791	0.176572365670547	0.0647029238298506	0.534744255261894
19_9927721_10977067	ENSG00000130810.15	PPAN	Brain_Hypothalamus	COVID19_HGI_B2_ALL_eur_leave_ukbb_23andme_20210107	19_10427721_T_A	0.655015	2.05e-10	2694	0.000323910005588477	8.96080823518636e-05	0.732955085584998	0.202704430096383	0.063926966230679	0.821017820913079
19_9927721_10977067	ENSG00000130810.15	PPAN	Cells_Transformed_fibroblasts	COVID19_HGI_B1_ALL_eur_leave_ukbb_23andme_20210107	19_10668673_A_G	0.0455071	9.579e-05	2697	0.599101139049132	0.14306401511827	0.189482703845994	0.0452249196277921	0.0231272223588117	0.116932725064091
19_9927721_10977067	ENSG00000130810.15	PPAN	Muscle_Skeletal	COVID19_HGI_C2_ALL_leave_UKBB_23andme_20210107	19_10377929_C_T	8.68129e-05	0.006822	2643	0.710793617848193	0.271753525073131	0.0114029739390687	0.00435793972243829	0.00169194341716924	0.234899033438984
19_9927721_10977067	ENSG00000130810.15	PPAN	Esophagus_Muscularis	COVID19_HGI_B2_ALL_eur_leave_23andme_20210107	19_10466123_C_T	0.572558	1.268e-07	2697	0.194547188237158	0.0831481662014831	0.484684730659384	0.207120510617304	0.030499404284671	0.378267189937298
19_9927721_10977067	ENSG00000130810.15	PPAN	Esophagus_Muscularis	COVID19_HGI_B1_ALL_eur_leave_ukbb_23andme_20210107	19_10653070_G_C	0.177473	7.366e-05	2697	0.530658077794862	0.215598401227314	0.167835647179503	0.0681713643730462	0.0177365094252753	0.0786825843441479
19_9927721_10977067	ENSG00000130810.15	PPAN	Artery_Tibial	COVID19_HGI_B1_ALL_eur_leave_ukbb_23andme_20210107	19_10714433_G_T	0.735765	0.0001103	2697	0.599027667652069	0.150594780821075	0.189459466435708	0.0476165632792496	0.0133015218118981	0.076751457248715
19_9927721_10977067	ENSG00000130810.15	PPAN	Muscle_Skeletal	COVID19_HGI_B2_ALL_eur_leave_23andme_20210107	19_10466123_C_T	0.0292063	1.268e-07	2697	0.185144421930686	0.0722621729539474	0.461259168480865	0.179928808075994	0.101405428558508	0.595125568061456
19_9927721_10977067	ENSG00000130810.15	PPAN	Brain_Nucleus_accumbens_basal_ganglia	COVID19_HGI_B1_ALL_eur_leave_ukbb_23andme_20210107	19_10653070_G_C	0.439742	7.366e-05	2696	0.577895365990492	0.169562878600499	0.182766397782647	0.0536101456104512	0.0161652120159109	0.076605350368596
19_9927721_10977067	ENSG00000130810.15	PPAN	Esophagus_Gastroesophageal_Junction	COVID19_HGI_B1_ALL_eur_leave_23andme_20210107	19_10474237_C_T	0.737126	0.0001851	2695	0.644068220484032	0.19553310482723	0.111836050020938	0.033937756878003	0.0146248677897971	0.0447161637026653
19_9927721_10977067	ENSG00000130810.15	PPAN	Esophagus_Mucosa	COVID19_HGI_A2_ALL_leave_UKBB_23andme_20210107	19_10427721_T_A	0.811523	1.204e-08	2554	0.0118674288767775	0.00263416911602667	0.763235101002647	0.169359557220093	0.0529037437844557	0.711806923184516
19_9927721_10977067	ENSG00000130810.15	PPAN	Breast_Mammary_Tissue	COVID19_HGI_B1_ALL_leave_23andme_20210107	19_10474237_C_T	0.962055	0.0009212	2609	0.739185809775182	0.186711417658512	0.0550299661465622	0.0138948765043676	0.00517792991537665	0.0297153780666824
19_9927721_10977067	ENSG00000130810.15	PPAN	Brain_Spinal_cord_cervical_c-1	COVID19_HGI_C2_ALL_leave_UKBB_23andme_20210107	19_10427721_T_A	0.88886	0.0001974	2630	0.781479797419071	0.201608319949641	0.0124835481905199	0.00321933129234364	0.00120900314842491	0.126795563606855
19_9927721_10977067	ENSG00000130810.15	PPAN	Nerve_Tibial	COVID19_HGI_B2_ALL_leave_23andme_20210107	19_10427721_T_A	0.337607	1.017e-06	2563	0.532724415491641	0.111417752049054	0.274622673575258	0.0574127058187206	0.0238224530653272	0.70213333067537
19_9927721_10977067	ENSG00000130810.15	PPAN	Pituitary	COVID19_HGI_B1_ALL_leave_23andme_20210107	19_10474237_C_T	0.720845	0.0009212	2608	0.738942690925473	0.186995973544215	0.0550017360907771	0.0139135289678259	0.0051460704717095	0.0320046597496058
19_9927721_10977067	ENSG00000130810.15	PPAN	Breast_Mammary_Tissue	COVID19_HGI_C2_ALL_leave_UKBB_23andme_20210107	19_10427721_T_A	0.0146204	0.0001974	2643	0.782632244199593	0.200363892225541	0.0125554519067007	0.00321312142879658	0.00123529023936859	0.266193656299711
19_9927721_10977067	ENSG00000130810.15	PPAN	Nerve_Tibial	COVID19_HGI_A2_ALL_eur_leave_23andme_20210107	19_10466123_C_T	0.608413	3.738e-09	2977	0.0102784766754516	0.00257196456919761	0.755209888250839	0.188931792203493	0.0430078783010187	0.525099826062632
19_9927721_10977067	ENSG00000130810.15	PPAN	Breast_Mammary_Tissue	COVID19_HGI_C2_ALL_leave_23andme_20210107	19_10556897_C_T	0.920021	6.05e-06	2754	0.719301419066045	0.19177916857437	0.0664167815092608	0.0177031527093718	0.00479947814095285	0.408800821579733
19_9927721_10977067	ENSG00000130810.15	PPAN	Adipose_Visceral_Omentum	COVID19_HGI_B1_ALL_eur_leave_ukbb_23andme_20210107	19_10714433_G_T	0.0750025	0.0001103	2697	0.602736833312861	0.142271803070282	0.190632595132367	0.0449781066899879	0.0193806617945028	0.0968148985091951
19_9927721_10977067	ENSG00000130810.15	PPAN	Artery_Coronary	COVID19_HGI_B1_ALL_leave_UKBB_23andme_20210107	19_10688076_A_G	0.553372	0.001526	2310	0.788966146803124	0.154731746885701	0.043834418077794	0.00859291497542532	0.00387477325795554	0.0344434404391335
19_9927721_10977067	ENSG00000130810.15	PPAN	Muscle_Skeletal	COVID19_HGI_B1_ALL_eur_leave_ukbb_23andme_20210107	19_10714433_G_T	0.0340367	0.0001103	2697	0.540595955951857	0.205383741925733	0.170978782621823	0.0649403243686428	0.0181011951319447	0.137294868312372
19_9927721_10977067	ENSG00000130810.15	PPAN	Brain_Hippocampus	COVID19_HGI_A2_ALL_leave_23andme_20210107	19_10427721_T_A	0.842251	4.581e-08	2547	0.0357031332269983	0.00926720191641634	0.713591244462792	0.185165402238706	0.0562730181550879	0.46382764014797
19_9927721_10977067	ENSG00000130810.15	PPAN	Artery_Coronary	COVID19_HGI_B2_ALL_eur_leave_ukbb_23andme_20210107	19_10427721_T_A	0.774391	2.05e-10	2696	0.000335222414170042	7.82055673336357e-05	0.758553210483679	0.176902210211922	0.0641311513228947	0.828605718692157
19_9927721_10977067	ENSG00000130810.15	PPAN	Brain_Cerebellar_Hemisphere	COVID19_HGI_A2_ALL_leave_UKBB_23andme_20210107	19_10427721_T_A	0.65378	1.204e-08	2553	0.0114186635958788	0.00291008113287968	0.734373309419493	0.187093065696007	0.0642048801557414	0.689963058120556
19_9927721_10977067	ENSG00000130810.15	PPAN	Brain_Cortex	COVID19_HGI_B2_ALL_eur_leave_23andme_20210107	19_10466123_C_T	0.0901417	1.268e-07	2693	0.211907321390202	0.0552310900400172	0.5279314645135	0.1375315766093	0.0673985474469802	0.517313677051394
19_9927721_10977067	ENSG00000130810.15	PPAN	Brain_Frontal_Cortex_BA9	COVID19_HGI_A2_ALL_eur_leave_23andme_20210107	19_10466123_C_T	0.99593	3.738e-09	2968	0.00965402512056512	0.0030772833216749	0.709327220070449	0.226050775982146	0.051890695505165	0.564978912555024
19_9927721_10977067	ENSG00000130810.15	PPAN	Pancreas	COVID19_HGI_B2_ALL_eur_leave_23andme_20210107	19_10466123_C_T	0.133592	1.268e-07	2697	0.218938918806214	0.0525565687413264	0.545453017614873	0.130884530685359	0.0521669641522275	0.559400090182894
19_9927721_10977067	ENSG00000130810.15	PPAN	Colon_Transverse	COVID19_HGI_B1_ALL_eur_leave_23andme_20210107	19_10474237_C_T	0.498038	0.0001851	2695	0.669247782721263	0.174062378522013	0.116208230936419	0.0302139356840264	0.0102676721362791	0.068480388224884
19_9927721_10977067	ENSG00000130810.15	PPAN	Cells_EBV-transformed_lymphocytes	COVID19_HGI_A2_ALL_eur_leave_23andme_20210107	19_10466123_C_T	0.3358	3.738e-09	2962	0.00970895771126808	0.00290153630964127	0.713363323787974	0.213128782429099	0.0608973997620183	0.602742791242341
19_9927721_10977067	ENSG00000130810.15	PPAN	Heart_Atrial_Appendage	COVID19_HGI_A2_ALL_leave_23andme_20210107	19_10427721_T_A	0.0918703	4.581e-08	2548	0.0365424196544793	0.00775235126973275	0.730366360079205	0.154874299144942	0.0704645698516415	0.555110538284151
19_9927721_10977067	ENSG00000130810.15	PPAN	Adipose_Subcutaneous	COVID19_HGI_B2_ALL_eur_leave_23andme_20210107	19_10466123_C_T	0.426082	1.268e-07	2697	0.215907885857975	0.0614419252643028	0.5379016600165	0.153041505021868	0.0317070238393544	0.427963919483205
19_9927721_10977067	ENSG00000130810.15	PPAN	Ovary	COVID19_HGI_B2_ALL_leave_UKBB_23andme_20210107	19_10466123_C_T	0.81769	9.816e-08	2283	0.246627047254779	0.0510898512445996	0.549305339416373	0.113751732387184	0.0392260296970638	0.685183173963149
19_9927721_10977067	ENSG00000130810.15	PPAN	Artery_Aorta	COVID19_HGI_B2_ALL_eur_leave_23andme_20210107	19_10466123_C_T	0.558034	1.268e-07	2697	0.225380961212973	0.0494824735377551	0.561502386496063	0.123237660473068	0.0403965182801403	0.361707596069129
19_9927721_10977067	ENSG00000130810.15	PPAN	Spleen	COVID19_HGI_B2_ALL_leave_23andme_20210107	19_10427721_T_A	0.357954	1.017e-06	2563	0.51352089341989	0.12984861621948	0.264723141246636	0.0669127561638494	0.0249945929501453	0.682507459708146
19_9927721_10977067	ENSG00000130810.15	PPAN	Brain_Anterior_cingulate_cortex_BA24	COVID19_HGI_A2_ALL_eur_leave_ukbb_23andme_20210107	19_10466123_C_T	0.219442	1.915e-09	2979	0.0034551688684179	0.000918466751770518	0.724010247436107	0.19238005189899	0.0792360650447141	0.516638866576535
19_9927721_10977067	ENSG00000130810.15	PPAN	Brain_Amygdala	COVID19_HGI_B1_ALL_eur_leave_ukbb_23andme_20210107	19_10653070_G_C	0.79839	7.366e-05	2693	0.590771450630054	0.156970494078361	0.186732652537511	0.049599736529563	0.0159256662245107	0.0747554571568951
19_9927721_10977067	ENSG00000130810.15	PPAN	Ovary	COVID19_HGI_B2_ALL_eur_leave_23andme_20210107	19_10466123_C_T	0.81769	1.268e-07	2693	0.220760075648599	0.054436171526716	0.54998560142039	0.135579080719171	0.0392390706851248	0.422814135978592
19_9927721_10977067	ENSG00000130810.15	PPAN	Adrenal_Gland	COVID19_HGI_C2_ALL_eur_leave_23andme_20210107	19_10556897_C_T	0.895983	1.836e-05	2887	0.751527858203353	0.202553377812603	0.033854658241871	0.00912163662230048	0.00294246911987261	0.284935212920173
19_9927721_10977067	ENSG00000130810.15	PPAN	Colon_Sigmoid	COVID19_HGI_B1_ALL_leave_UKBB_23andme_20210107	19_10730352_G_A	4.32712e-06	0.8377	2310	0.64013373343948	0.302512299801558	0.0355653912540905	0.0168023897414643	0.00498618576340779	0.0782736550889141
19_9927721_10977067	ENSG00000130810.15	PPAN	Small_Intestine_Terminal_Ileum	COVID19_HGI_C2_ALL_leave_UKBB_23andme_20210107	19_10427721_T_A	0.594362	0.0001974	2636	0.790383618050342	0.192745994255601	0.0126565115039509	0.00308533711877468	0.00112853907133213	0.138632569198153
19_9927721_10977067	ENSG00000130810.15	PPAN	Pancreas	COVID19_HGI_C2_ALL_eur_leave_ukbb_23andme_20210107	19_10481532_A_G	0.21584	4.517e-05	2890	0.776067093229976	0.200166661412503	0.0175945274713926	0.00453642314608548	0.00163529474004255	0.153052166602142
19_9927721_10977067	ENSG00000130810.15	PPAN	Brain_Amygdala	COVID19_HGI_C2_ALL_eur_leave_ukbb_23andme_20210107	19_10481532_A_G	0.660368	4.517e-05	2889	0.759512417986655	0.216802773709827	0.0172168650403635	0.00491299813780285	0.00155494512535175	0.12597317379885
19_9927721_10977067	ENSG00000130810.15	PPAN	Pituitary	COVID19_HGI_A2_ALL_eur_leave_23andme_20210107	19_10466123_C_T	0.570805	3.738e-09	2975	0.00981579706572249	0.00285158255924214	0.721214323641177	0.209462976452936	0.0566553202809232	0.518008626256889
19_9927721_10977067	ENSG00000130810.15	PPAN	Cells_Transformed_fibroblasts	COVID19_HGI_C2_ALL_leave_UKBB_23andme_20210107	19_10427721_T_A	0.434149	0.0001974	2643	0.797237643555744	0.185912575977248	0.0127897604092616	0.00298144153080028	0.00107857852694609	0.143449533507537
19_9927721_10977067	ENSG00000130810.15	PPAN	Brain_Substantia_nigra	COVID19_HGI_B2_ALL_leave_23andme_20210107	19_10427721_T_A	0.987128	1.017e-06	2554	0.51401648908158	0.128984282843398	0.264937744369507	0.0664563184335348	0.0256051652719791	0.657544315165477
19_9927721_10977067	ENSG00000130810.15	PPAN	Brain_Cerebellum	COVID19_HGI_A2_ALL_eur_leave_23andme_20210107	19_10466123_C_T	0.0270789	3.738e-09	2972	0.00869860571508441	0.00269990646046099	0.639128030925782	0.198223749260974	0.151249707637698	0.690686411038896
19_9927721_10977067	ENSG00000130810.15	PPAN	Brain_Substantia_nigra	COVID19_HGI_C2_ALL_eur_leave_23andme_20210107	19_10556897_C_T	0.755075	1.836e-05	2867	0.744247776939074	0.209907590308987	0.0333675750071004	0.00940791935391088	0.00306913839092768	0.302852405632804
19_9927721_10977067	ENSG00000130810.15	PPAN	Small_Intestine_Terminal_Ileum	COVID19_HGI_A2_ALL_leave_UKBB_23andme_20210107	19_10427721_T_A	0.594362	1.204e-08	2547	0.0115563077485585	0.00271013555832582	0.743224952758657	0.174229638339135	0.0682789655953241	0.675156654591254
19_9927721_10977067	ENSG00000130810.15	PPAN	Vagina	COVID19_HGI_A2_ALL_eur_leave_ukbb_23andme_20210107	19_10466123_C_T	0.786427	1.915e-09	2991	0.00348157375531374	0.000994259242050728	0.729545193450758	0.208284021196852	0.0576949523550259	0.502635743892897
19_9927721_10977067	ENSG00000130810.15	PPAN	Thyroid	COVID19_HGI_C2_ALL_eur_leave_ukbb_23andme_20210107	19_10481532_A_G	0.182938	4.517e-05	2890	0.732683392843061	0.243505310975024	0.0166109582478976	0.00551892488601391	0.00168141304800316	0.13301393991931
19_9927721_10977067	ENSG00000130810.15	PPAN	Heart_Left_Ventricle	COVID19_HGI_C2_ALL_eur_leave_ukbb_23andme_20210107	19_10481532_A_G	0.901656	4.517e-05	2890	0.784039689291776	0.19246608688504	0.0177752773854804	0.00436211880811261	0.00135682762959106	0.0989002252287617
19_9927721_10977067	ENSG00000130810.15	PPAN	Skin_Not_Sun_Exposed_Suprapubic	COVID19_HGI_B2_ALL_eur_leave_23andme_20210107	19_10466123_C_T	0.403212	1.268e-07	2697	0.226674438831296	0.049129323454591	0.564724889256094	0.122361127048607	0.0371102214094125	0.410511237512668
19_9927721_10977067	ENSG00000130810.15	PPAN	Nerve_Tibial	COVID19_HGI_C2_ALL_leave_23andme_20210107	19_10556897_C_T	0.97608	6.05e-06	2754	0.742072810224923	0.169182976823226	0.0685193806021763	0.0156169222425017	0.00460791010717324	0.412312370778454
19_9927721_10977067	ENSG00000130810.15	PPAN	Heart_Left_Ventricle	COVID19_HGI_A2_ALL_leave_23andme_20210107	19_10427721_T_A	0.288837	4.581e-08	2548	0.0370480450774835	0.00785742312125477	0.740472198807315	0.156987179583415	0.0576351534105313	0.511016431861554
19_9927721_10977067	ENSG00000130810.15	PPAN	Whole_Blood	COVID19_HGI_B1_ALL_leave_23andme_20210107	19_10668673_A_G	0.00938406	0.004447	2609	0.732391616716875	0.192667006522406	0.0545241606927135	0.014337348680994	0.00607986738701167	0.033295394965675
19_9927721_10977067	ENSG00000130810.15	PPAN	Cells_EBV-transformed_lymphocytes	COVID19_HGI_B1_ALL_leave_UKBB_23andme_20210107	19_10652536_G_A	0.0292754	0.002445	2306	0.763778585942186	0.179323537523808	0.0422144309804144	0.00990652622177976	0.00477691933181236	0.0324814555809209
19_9927721_10977067	ENSG00000130810.15	PPAN	Adipose_Visceral_Omentum	COVID19_HGI_A2_ALL_leave_UKBB_23andme_20210107	19_10427721_T_A	0.488785	1.204e-08	2554	0.0118598399957815	0.0026020256375069	0.762747034007374	0.167289702088916	0.0555013982704212	0.769920912028259
19_9927721_10977067	ENSG00000130810.15	PPAN	Brain_Cortex	COVID19_HGI_B1_ALL_leave_23andme_20210107	19_10474237_C_T	0.377119	0.0009212	2605	0.739550069173996	0.186273909233602	0.0549641323643384	0.0138386979946076	0.00537319123345645	0.0333825821568106
19_9927721_10977067	ENSG00000130810.15	PPAN	Esophagus_Mucosa	COVID19_HGI_B2_ALL_eur_leave_ukbb_23andme_20210107	19_10427721_T_A	0.811523	2.05e-10	2697	0.000337489953381922	8.02112787747595e-05	0.763684280564295	0.181450489463929	0.0544475287396191	0.810565015630676
19_9927721_10977067	ENSG00000130810.15	PPAN	Liver	COVID19_HGI_B1_ALL_eur_leave_23andme_20210107	19_10474237_C_T	0.967805	0.0001851	2693	0.66644923387829	0.176601217676601	0.115682816392018	0.0306439645597387	0.0106227674933525	0.0673381795290115
19_9927721_10977067	ENSG00000130810.15	PPAN	Liver	COVID19_HGI_B1_ALL_leave_UKBB_23andme_20210107	19_10688076_A_G	0.130416	0.001526	2309	0.769096044181293	0.174584956700731	0.0426938418263594	0.00968757309647325	0.00393758419514375	0.0394905487644395
19_9927721_10977067	ENSG00000130810.15	PPAN	Ovary	COVID19_HGI_C2_ALL_leave_UKBB_23andme_20210107	19_10427721_T_A	0.590004	0.0001974	2643	0.791932878664861	0.191172771133578	0.0127046582160445	0.00306578337975048	0.00112390860576673	0.138803155429573
19_9927721_10977067	ENSG00000130810.15	PPAN	Brain_Nucleus_accumbens_basal_ganglia	COVID19_HGI_B2_ALL_eur_leave_23andme_20210107	19_10466123_C_T	0.534913	1.268e-07	2696	0.212081590155614	0.0623222141958981	0.528368330480991	0.155224109830494	0.0420037553370027	0.406281207125539
19_9927721_10977067	ENSG00000130810.15	PPAN	Brain_Cortex	COVID19_HGI_B2_ALL_leave_UKBB_23andme_20210107	19_10466123_C_T	0.0901417	9.816e-08	2283	0.235385030717894	0.0520515566880468	0.524266318845612	0.11586050073864	0.0724365930098067	0.77530399515759
19_9927721_10977067	ENSG00000130810.15	PPAN	Uterus	COVID19_HGI_A2_ALL_eur_leave_ukbb_23andme_20210107	19_10466123_C_T	0.796039	1.915e-09	2985	0.00350823351340931	0.000970369918388635	0.735131104458248	0.203278586192044	0.0571117059179096	0.505122288214013
19_9927721_10977067	ENSG00000130810.15	PPAN	Breast_Mammary_Tissue	COVID19_HGI_B2_ALL_eur_leave_ukbb_23andme_20210107	19_10427721_T_A	0.0146204	2.05e-10	2697	0.000305977565985525	7.98502932338549e-05	0.692376928577888	0.18056141022692	0.126675833335973	0.842842523706873
19_9927721_10977067	ENSG00000130810.15	PPAN	Prostate	COVID19_HGI_B1_ALL_leave_UKBB_23andme_20210107	19_10688076_A_G	0.197685	0.001526	2308	0.773747139291908	0.16985202861844	0.0429519442034727	0.00942473426834197	0.00402415361783667	0.0373522449106289
19_9927721_10977067	ENSG00000130810.15	PPAN	Lung	COVID19_HGI_C2_ALL_leave_23andme_20210107	19_10556897_C_T	0.842875	6.05e-06	2754	0.72295844498637	0.188115609934573	0.0667544534296628	0.0173648704464836	0.0048066212029115	0.391888501081428
19_9927721_10977067	ENSG00000130810.15	PPAN	Colon_Sigmoid	COVID19_HGI_A2_ALL_leave_23andme_20210107	19_10427721_T_A	0.164325	4.581e-08	2547	0.0302839497776852	0.0150321053272155	0.605278716876502	0.300394408589282	0.0490108194293153	0.563141424255288
19_9927721_10977067	ENSG00000130810.15	PPAN	Ovary	COVID19_HGI_B2_ALL_eur_leave_ukbb_23andme_20210107	19_10427721_T_A	0.590004	2.05e-10	2693	0.000331133046842556	8.16525147634856e-05	0.749299637020701	0.184700627892201	0.0655869495254923	0.825978424905976
19_9927721_10977067	ENSG00000130810.15	PPAN	Muscle_Skeletal	COVID19_HGI_A2_ALL_eur_leave_23andme_20210107	19_10466123_C_T	0.0292063	3.738e-09	2977	0.00820098359318633	0.00341698104809445	0.602566323641057	0.250927400096332	0.13488831162133	0.784393152310407
19_9927721_10977067	ENSG00000130810.15	PPAN	Esophagus_Gastroesophageal_Junction	COVID19_HGI_C2_ALL_leave_UKBB_23andme_20210107	19_10427721_T_A	0.907999	0.0001974	2643	0.756424191649256	0.226413653862075	0.0121350067412954	0.00363086620592219	0.00139628154145136	0.0932996415395747
19_9927721_10977067	ENSG00000130810.15	PPAN	Brain_Putamen_basal_ganglia	COVID19_HGI_B2_ALL_eur_leave_23andme_20210107	19_10466123_C_T	0.842714	1.268e-07	2694	0.219319642750545	0.0554797149542529	0.546399378235256	0.138178103513893	0.0406231605460533	0.420805544824591
19_9927721_10977067	ENSG00000130810.15	PPAN	Artery_Coronary	COVID19_HGI_A2_ALL_eur_leave_ukbb_23andme_20210107	19_10466123_C_T	0.810472	1.915e-09	2998	0.00356187128832817	0.000933760909778215	0.746371367809443	0.19561115860957	0.0535218413828801	0.497422486003895
19_9927721_10977067	ENSG00000130810.15	PPAN	Brain_Putamen_basal_ganglia	COVID19_HGI_C2_ALL_leave_23andme_20210107	19_10556897_C_T	0.314176	6.05e-06	2751	0.722920174328671	0.186692075932979	0.0667300294110419	0.0172264087172148	0.00643131161009328	0.432933802083414
19_9927721_10977067	ENSG00000130810.15	PPAN	Testis	COVID19_HGI_B1_ALL_eur_leave_ukbb_23andme_20210107	19_10653070_G_C	0.103489	7.366e-05	2697	0.588336053913872	0.154582057530774	0.186077940767428	0.0488688188650836	0.0221351289228437	0.0966201373867357
19_9927721_10977067	ENSG00000130810.15	PPAN	Minor_Salivary_Gland	COVID19_HGI_C2_ALL_leave_UKBB_23andme_20210107	19_10427721_T_A	0.50904	0.0001974	2626	0.785385856243725	0.197694361126016	0.0125425304870302	0.00315593708271886	0.00122131506050967	0.132245678397232
19_9927721_10977067	ENSG00000130810.15	PPAN	Cells_EBV-transformed_lymphocytes	COVID19_HGI_A2_ALL_eur_leave_ukbb_23andme_20210107	19_10466123_C_T	0.3358	1.915e-09	2985	0.00342391813229979	0.00103080197669741	0.717463549011848	0.215936841053508	0.0621448898256464	0.550526956854842
19_9927721_10977067	ENSG00000130810.15	PPAN	Testis	COVID19_HGI_C2_ALL_eur_leave_23andme_20210107	19_10556897_C_T	0.339114	1.836e-05	2889	0.744535098026456	0.209334191933845	0.0335451889976463	0.00942843996613393	0.00315708107591801	0.297031254066088
19_9927721_10977067	ENSG00000130810.15	PPAN	Cells_Transformed_fibroblasts	COVID19_HGI_B1_ALL_eur_leave_23andme_20210107	19_10668673_A_G	0.0455071	0.0002851	2695	0.678821601891319	0.161981870852556	0.117870629554362	0.0281133306080024	0.0132125670937605	0.0701948596941304
19_9927721_10977067	ENSG00000130810.15	PPAN	Pancreas	COVID19_HGI_A2_ALL_leave_23andme_20210107	19_10466123_C_T	0.133592	2.507e-08	2548	0.0361752347873626	0.00812770566787429	0.723027506292074	0.16237660741186	0.0702929458408296	0.424954547083524
19_9927721_10977067	ENSG00000130810.15	PPAN	Stomach	COVID19_HGI_B2_ALL_eur_leave_23andme_20210107	19_10466123_C_T	0.508045	1.268e-07	2697	0.222213360700449	0.0539966520784877	0.553610791581941	0.134488755820833	0.03569043981829	0.432805707299154
19_9927721_10977067	ENSG00000130810.15	PPAN	Small_Intestine_Terminal_Ileum	COVID19_HGI_B1_ALL_eur_leave_23andme_20210107	19_10474237_C_T	0.0205309	0.0001851	2688	0.672861802728919	0.168098661937926	0.116604724247332	0.0291176247725276	0.0133171863132961	0.100011685343842
19_9927721_10977067	ENSG00000130810.15	PPAN	Brain_Spinal_cord_cervical_c-1	COVID19_HGI_B1_ALL_leave_UKBB_23andme_20210107	19_10688076_A_G	0.625381	0.001526	2295	0.769969004487669	0.173816986834509	0.0424916685447892	0.0095881659690611	0.00413417416397155	0.0318961743403617
19_9927721_10977067	ENSG00000130810.15	PPAN	Esophagus_Gastroesophageal_Junction	COVID19_HGI_A2_ALL_eur_leave_23andme_20210107	19_10466123_C_T	0.854717	3.738e-09	2976	0.00963924003132248	0.00320681047123952	0.708241732188423	0.235576588303841	0.0433356290051742	0.55428942593272
19_9927721_10977067	ENSG00000130810.15	PPAN	Brain_Cerebellum	COVID19_HGI_A2_ALL_eur_leave_ukbb_23andme_20210107	19_10466123_C_T	0.0270789	1.915e-09	2994	0.00309639541798975	0.000967715231895211	0.648832030081423	0.202634747910906	0.144469111357787	0.680314455852993
19_9927721_10977067	ENSG00000130810.15	PPAN	Small_Intestine_Terminal_Ileum	COVID19_HGI_C2_ALL_eur_leave_23andme_20210107	19_10556897_C_T	0.684756	1.836e-05	2882	0.75202427520313	0.202022783387375	0.0338596072934996	0.00909299873724241	0.00300033537875278	0.29593520118236
19_9927721_10977067	ENSG00000130810.15	PPAN	Liver	COVID19_HGI_B2_ALL_leave_23andme_20210107	19_10427721_T_A	0.362669	1.017e-06	2563	0.514022181351874	0.128829075068429	0.264981558221922	0.0663863903025821	0.0257807950551932	0.660261567612376
19_9927721_10977067	ENSG00000130810.15	PPAN	Esophagus_Muscularis	COVID19_HGI_B1_ALL_leave_23andme_20210107	19_10474237_C_T	0.313391	0.0009212	2609	0.653016829077523	0.272358820208095	0.0486149673357515	0.0202704845588891	0.00573889881974196	0.0272960827170595
19_9927721_10977067	ENSG00000130810.15	PPAN	Minor_Salivary_Gland	COVID19_HGI_C2_ALL_eur_leave_23andme_20210107	19_10556897_C_T	0.191705	1.836e-05	2863	0.747987028745134	0.205710065735323	0.0336109954279146	0.00924018461204552	0.00345172547958202	0.316343379746211
19_9927721_10977067	ENSG00000130810.15	PPAN	Pituitary	COVID19_HGI_C2_ALL_leave_UKBB_23andme_20210107	19_10427721_T_A	0.114518	0.0001974	2643	0.782173233428312	0.200816852002117	0.012548088182926	0.00322038192469302	0.00124144446195276	0.160648910255162
19_9927721_10977067	ENSG00000130810.15	PPAN	Stomach	COVID19_HGI_B2_ALL_eur_leave_ukbb_23andme_20210107	19_10427721_T_A	0.786009	2.05e-10	2697	0.000333774393938434	8.11053834269527e-05	0.755276580388157	0.183467307595974	0.0608412322385044	0.827253151071102
19_9927721_10977067	ENSG00000130810.15	PPAN	Adipose_Visceral_Omentum	COVID19_HGI_A2_ALL_leave_23andme_20210107	19_10427721_T_A	0.488785	4.581e-08	2548	0.0372387621674613	0.00814968539763083	0.744284024847545	0.16283871620566	0.0474888113817034	0.532433256055861
19_9927721_10977067	ENSG00000130810.15	PPAN	Brain_Nucleus_accumbens_basal_ganglia	COVID19_HGI_B1_ALL_eur_leave_23andme_20210107	19_10474237_C_T	0.196	0.0001851	2694	0.651992202507554	0.191132822681585	0.113203227499131	0.0331752568442497	0.0104964904674802	0.0784313043116102
19_9927721_10977067	ENSG00000130810.15	PPAN	Esophagus_Muscularis	COVID19_HGI_C2_ALL_leave_UKBB_23andme_20210107	19_10427721_T_A	0.223851	0.0001974	2643	0.691097243722356	0.291945115384553	0.0110869929915596	0.00468236888691291	0.00118827901461815	0.127969086719401
19_9927721_10977067	ENSG00000130810.15	PPAN	Esophagus_Muscularis	COVID19_HGI_C2_ALL_leave_23andme_20210107	19_10556897_C_T	0.156634	6.05e-06	2754	0.634128213358936	0.275423221455528	0.0585523034977514	0.0254247641946875	0.00647149749309715	0.446288835218376
19_9927721_10977067	ENSG00000130810.15	PPAN	Adipose_Visceral_Omentum	COVID19_HGI_B1_ALL_eur_leave_23andme_20210107	19_10474237_C_T	0.452588	0.0001851	2695	0.682069752210117	0.160904061868694	0.118434638598708	0.0279287295313545	0.0106628177911265	0.0672470053274052
19_9927721_10977067	ENSG00000130810.15	PPAN	Brain_Cerebellum	COVID19_HGI_C2_ALL_leave_UKBB_23andme_20210107	19_10556897_C_T	0.0403148	0.0002649	2642	0.770082271203583	0.212607131005061	0.012350691323386	0.00340827241512333	0.00155163405284726	0.10349478458532
19_9927721_10977067	ENSG00000130810.15	PPAN	Cells_EBV-transformed_lymphocytes	COVID19_HGI_B2_ALL_eur_leave_23andme_20210107	19_10466123_C_T	0.3358	1.268e-07	2690	0.21509291771075	0.0584504871204314	0.535863337608019	0.145573317690796	0.0450199398700044	0.456348237273222
19_9927721_10977067	ENSG00000130810.15	PPAN	Skin_Not_Sun_Exposed_Suprapubic	COVID19_HGI_C2_ALL_leave_UKBB_23andme_20210107	19_10427721_T_A	0.0582411	0.0001974	2643	0.811988774836848	0.171120337847172	0.013026406830032	0.00274409384139409	0.00112038664455365	0.249640699577555
19_9927721_10977067	ENSG00000130810.15	PPAN	Uterus	COVID19_HGI_A2_ALL_eur_leave_23andme_20210107	19_10466123_C_T	0.796039	3.738e-09	2962	0.00995490321877757	0.00272949289272451	0.731433038254146	0.200493147875178	0.0553894177591743	0.559166234898662
19_9927721_10977067	ENSG00000130810.15	PPAN	Artery_Aorta	COVID19_HGI_A2_ALL_eur_leave_ukbb_23andme_20210107	19_10427721_T_A	0.0660851	9.041e-09	3000	0.00357058795154055	0.000882404166695566	0.748197946391352	0.184840648817761	0.0625084126726513	0.449549471372769
19_9927721_10977067	ENSG00000130810.15	PPAN	Cells_EBV-transformed_lymphocytes	COVID19_HGI_C2_ALL_leave_23andme_20210107	19_10556897_C_T	0.699741	6.05e-06	2745	0.712841729379201	0.197668814874815	0.0657975108781609	0.0182399950561114	0.0054519498117123	0.418183953667832
19_9927721_10977067	ENSG00000130810.15	PPAN	Brain_Caudate_basal_ganglia	COVID19_HGI_A2_ALL_leave_23andme_20210107	19_10427721_T_A	0.471547	4.581e-08	2547	0.0365300333533542	0.00832393228690908	0.730118536851345	0.166310067492259	0.0587174300161327	0.469068026466056
19_9927721_10977067	ENSG00000130810.15	PPAN	Uterus	COVID19_HGI_A2_ALL_leave_UKBB_23andme_20210107	19_10427721_T_A	0.895365	1.204e-08	2551	0.0116170281717312	0.00271697146173678	0.747130722174506	0.17467384431384	0.0638614338781863	0.711643547663611
19_9927721_10977067	ENSG00000130810.15	PPAN	Uterus	COVID19_HGI_C2_ALL_eur_leave_23andme_20210107	19_10556897_C_T	0.415595	1.836e-05	2878	0.753477637936058	0.200354908453416	0.0339161897454485	0.0090153131732766	0.00323595069180151	0.304003384053479
19_9927721_10977067	ENSG00000130810.15	PPAN	Skin_Not_Sun_Exposed_Suprapubic	COVID19_HGI_A2_ALL_leave_UKBB_23andme_20210107	19_10427721_T_A	0.0582411	1.204e-08	2554	0.0115487794314892	0.00231809814531518	0.742741661009508	0.148990450513746	0.0944010108999415	0.849221882566113
19_9927721_10977067	ENSG00000130810.15	PPAN	Adipose_Visceral_Omentum	COVID19_HGI_B1_ALL_leave_23andme_20210107	19_10474237_C_T	0.452588	0.0009212	2609	0.755031249123614	0.171099223658258	0.05620960728603	0.0127328505788415	0.00492706935325596	0.0339480672397425
19_9927721_10977067	ENSG00000130810.15	PPAN	Prostate	COVID19_HGI_A2_ALL_eur_leave_ukbb_23andme_20210107	19_10466123_C_T	0.995205	1.915e-09	2992	0.00350025032288054	0.000998013182286066	0.733457267780906	0.20907493686499	0.0529695318489376	0.492034351162844
19_9927721_10977067	ENSG00000130810.15	PPAN	Brain_Cerebellum	COVID19_HGI_B1_ALL_leave_UKBB_23andme_20210107	19_10710412_T_C	0.00275206	0.0112	2309	0.759704008762007	0.183324260193993	0.0421972543727332	0.0101780277716901	0.00459644889957681	0.037683057644907
19_9927721_10977067	ENSG00000130810.15	PPAN	Adipose_Subcutaneous	COVID19_HGI_B1_ALL_leave_UKBB_23andme_20210107	19_10688076_A_G	0.637249	0.001526	2310	0.75845332145286	0.18536283642483	0.0421391464256987	0.0102948822645794	0.00374981343203243	0.0293777164187681
19_9927721_10977067	ENSG00000130810.15	PPAN	Muscle_Skeletal	COVID19_HGI_A2_ALL_eur_leave_ukbb_23andme_20210107	19_10466123_C_T	0.0292063	1.915e-09	3000	0.00291504463551244	0.00122041275738368	0.610832288555872	0.255601651005042	0.12943060304619	0.767985249684738
19_9927721_10977067	ENSG00000130810.15	PPAN	Esophagus_Mucosa	COVID19_HGI_C2_ALL_eur_leave_ukbb_23andme_20210107	19_10481532_A_G	0.705389	4.517e-05	2890	0.776976025769034	0.199544776561749	0.0176151342445281	0.00452261799521155	0.001341445429477	0.0930761841014378
19_9927721_10977067	ENSG00000130810.15	PPAN	Artery_Aorta	COVID19_HGI_B1_ALL_leave_UKBB_23andme_20210107	19_10688076_A_G	0.360097	0.001526	2310	0.795773691747162	0.148255661809983	0.0442126406065672	0.00823345835541232	0.00352454748087531	0.0394229653562432
19_9927721_10977067	ENSG00000130810.15	PPAN	Minor_Salivary_Gland	COVID19_HGI_A2_ALL_leave_23andme_20210107	19_10427721_T_A	0.50904	4.581e-08	2541	0.0358396275543371	0.00869901071014559	0.716317476205177	0.173799559485413	0.0653443260449278	0.428351411789486
19_9927721_10977067	ENSG00000130810.15	PPAN	Nerve_Tibial	COVID19_HGI_B1_ALL_eur_leave_23andme_20210107	19_10474237_C_T	0.284397	0.0001851	2695	0.688176494416737	0.15546498740049	0.119495013734701	0.0269850726532926	0.00987843179477917	0.081173413107274
19_9927721_10977067	ENSG00000130810.15	PPAN	Brain_Cerebellar_Hemisphere	COVID19_HGI_A2_ALL_eur_leave_ukbb_23andme_20210107	19_10466123_C_T	0.478396	1.915e-09	2988	0.00344120938053441	0.00102626459518344	0.721085599134282	0.214988374536265	0.0594585523537352	0.520882048260562
19_9927721_10977067	ENSG00000130810.15	PPAN	Ovary	COVID19_HGI_C2_ALL_eur_leave_23andme_20210107	19_10556897_C_T	0.68701	1.836e-05	2883	0.754014150390372	0.200022648682534	0.0339566139478258	0.00900490866211604	0.00300167831715236	0.299602121306842
19_9927721_10977067	ENSG00000130810.15	PPAN	Minor_Salivary_Gland	COVID19_HGI_B1_ALL_eur_leave_ukbb_23andme_20210107	19_10653070_G_C	0.377102	7.366e-05	2673	0.594810863496475	0.152787479376044	0.187483370674483	0.0481415764543911	0.0167767099986068	0.0828311403709135
19_9927721_10977067	ENSG00000130810.15	PPAN	Heart_Atrial_Appendage	COVID19_HGI_C2_ALL_eur_leave_ukbb_23andme_20210107	19_10481532_A_G	0.623881	4.517e-05	2890	0.78318760571953	0.193231211167134	0.0177559594580091	0.00437937622693718	0.00144584742839056	0.102012399600716
19_9927721_10977067	ENSG00000130810.15	PPAN	Brain_Putamen_basal_ganglia	COVID19_HGI_C2_ALL_leave_UKBB_23andme_20210107	19_10427721_T_A	0.181401	0.0001974	2641	0.788201155587737	0.19487224115786	0.0126333770517359	0.00312226330513306	0.0011709628975335	0.151306593719925
19_9927721_10977067	ENSG00000130810.15	PPAN	Adrenal_Gland	COVID19_HGI_B2_ALL_leave_UKBB_23andme_20210107	19_10466123_C_T	0.801778	9.816e-08	2283	0.246792017896022	0.0519990397812821	0.549672773787786	0.115780211976899	0.0357559565580109	0.689006053588781
19_9927721_10977067	ENSG00000130810.15	PPAN	Brain_Hypothalamus	COVID19_HGI_C2_ALL_eur_leave_23andme_20210107	19_10556897_C_T	0.420075	1.836e-05	2885	0.736485090502476	0.217456611149858	0.0331733943217101	0.00979177441429929	0.00309312961165689	0.306128399426723
19_9927721_10977067	ENSG00000130810.15	PPAN	Colon_Sigmoid	COVID19_HGI_B2_ALL_eur_leave_ukbb_23andme_20210107	19_10427721_T_A	0.164325	2.05e-10	2696	0.000273913904655809	0.000140137761917969	0.619822132232034	0.317045997444873	0.0627178186565202	0.870448800797955
19_9927721_10977067	ENSG00000130810.15	PPAN	Esophagus_Gastroesophageal_Junction	COVID19_HGI_C2_ALL_leave_23andme_20210107	19_10556897_C_T	0.979354	6.05e-06	2754	0.695051158608153	0.215892701526673	0.064177630844904	0.019929529121589	0.00494897989868145	0.403798774504674
19_9927721_10977067	ENSG00000130810.15	PPAN	Brain_Hippocampus	COVID19_HGI_B1_ALL_eur_leave_ukbb_23andme_20210107	19_10653070_G_C	0.542708	7.366e-05	2694	0.585918487798888	0.161652183895117	0.185194487221361	0.0510781404209951	0.0161567006636392	0.076648546306951
19_9927721_10977067	ENSG00000130810.15	PPAN	Minor_Salivary_Gland	COVID19_HGI_B2_ALL_leave_23andme_20210107	19_10427721_T_A	0.50904	1.017e-06	2555	0.516524135366765	0.12637474980352	0.266249719595602	0.0651159285821343	0.0257354666519784	0.66944567220791
19_9927721_10977067	ENSG00000130810.15	PPAN	Esophagus_Gastroesophageal_Junction	COVID19_HGI_A2_ALL_eur_leave_ukbb_23andme_20210107	19_10466123_C_T	0.854717	1.915e-09	2999	0.00339619737637122	0.00113749631857748	0.711655051763748	0.238310787984283	0.04550046655702	0.491607444288303
19_9927721_10977067	ENSG00000130810.15	PPAN	Spleen	COVID19_HGI_B1_ALL_leave_23andme_20210107	19_10474237_C_T	0.184237	0.0009212	2609	0.735788727583659	0.190025165734014	0.0547770644870276	0.0141414845837994	0.00526755761150033	0.0381077633858222
19_9927721_10977067	ENSG00000130810.15	PPAN	Small_Intestine_Terminal_Ileum	COVID19_HGI_B1_ALL_leave_UKBB_23andme_20210107	19_10688076_A_G	0.368663	0.001526	2306	0.778480435392042	0.165130139426094	0.0431538420703076	0.00914964437209732	0.00408593873945889	0.0338866247781071
19_9927721_10977067	ENSG00000130810.15	PPAN	Stomach	COVID19_HGI_C2_ALL_eur_leave_23andme_20210107	19_10556897_C_T	0.285448	1.836e-05	2889	0.756153406278189	0.197527676036157	0.0340686543751287	0.00889629796841171	0.00335396534211358	0.297243709183877
19_9927721_10977067	ENSG00000130810.15	PPAN	Whole_Blood	COVID19_HGI_B1_ALL_leave_UKBB_23andme_20210107	19_10668673_A_G	0.00938406	0.004037	2310	0.762913912719994	0.17936078522824	0.0423869738176216	0.00995978368492471	0.00537854454922007	0.0502478719973822
19_9927721_10977067	ENSG00000130810.15	PPAN	Brain_Putamen_basal_ganglia	COVID19_HGI_B1_ALL_eur_leave_23andme_20210107	19_10474237_C_T	0.0124683	0.0001851	2691	0.671586829367386	0.170088795492207	0.116545855736836	0.0295046006759689	0.0122739187276028	0.111814838610185
19_9927721_10977067	ENSG00000130810.15	PPAN	Whole_Blood	COVID19_HGI_A2_ALL_eur_leave_ukbb_23andme_20210107	19_10466123_C_T	0.818206	1.915e-09	3000	0.00348726226992969	0.0010576882241012	0.730737487579238	0.221589882888142	0.0431276790385896	0.438475877517537
19_9927721_10977067	ENSG00000130810.15	PPAN	Vagina	COVID19_HGI_B1_ALL_leave_23andme_20210107	19_10474237_C_T	0.204813	0.0009212	2607	0.742014846458141	0.183744298124388	0.0552109562986871	0.0136664632968941	0.00536343582188966	0.036301382725818
19_9927721_10977067	ENSG00000130810.15	PPAN	Heart_Left_Ventricle	COVID19_HGI_B1_ALL_eur_leave_23andme_20210107	19_10474237_C_T	0.697096	0.0001851	2695	0.685824554402132	0.157144078848448	0.119086622709101	0.0272758397350773	0.0106689043052406	0.0631533148417515
19_9927721_10977067	ENSG00000130810.15	PPAN	Adipose_Subcutaneous	COVID19_HGI_C2_ALL_eur_leave_ukbb_23andme_20210107	19_10481532_A_G	0.369358	4.517e-05	2890	0.749669331168941	0.226845000907759	0.0169960532494885	0.00514154567696553	0.00134806899684618	0.113757098316087
19_9927721_10977067	ENSG00000130810.15	PPAN	Brain_Frontal_Cortex_BA9	COVID19_HGI_B1_ALL_leave_UKBB_23andme_20210107	19_10688076_A_G	0.911703	0.001526	2309	0.753238736519992	0.189649609805672	0.0418356009010399	0.0105285735014362	0.00474747927186001	0.0269431769093972
19_9927721_10977067	ENSG00000130810.15	PPAN	Brain_Cortex	COVID19_HGI_C2_ALL_leave_UKBB_23andme_20210107	19_10427721_T_A	0.712407	0.0001974	2640	0.783198300134172	0.199838673865779	0.0125567382963558	0.00320273845214646	0.00120354925154642	0.125782234551488
19_9927721_10977067	ENSG00000130810.15	PPAN	Thyroid	COVID19_HGI_A2_ALL_eur_leave_ukbb_23andme_20210107	19_10466123_C_T	0.326144	1.915e-09	3000	0.00337063113904348	0.00115537705141665	0.706298046848835	0.242056071228074	0.0471198737326304	0.534317236167343
19_9927721_10977067	ENSG00000130810.15	PPAN	Lung	COVID19_HGI_B1_ALL_eur_leave_23andme_20210107	19_10474237_C_T	0.0863445	0.0001851	2695	0.669605459485324	0.172234382447913	0.116270337954286	0.0298947949672166	0.01199502514526	0.0940817085675143
19_9927721_10977067	ENSG00000130810.15	PPAN	Adipose_Subcutaneous	COVID19_HGI_B1_ALL_eur_leave_ukbb_23andme_20210107	19_10714433_G_T	0.653548	0.0001103	2697	0.586039447842034	0.164660072685603	0.185351574049362	0.0520665293549891	0.0118823760680117	0.0832659287989928
19_9927721_10977067	ENSG00000130810.15	PPAN	Adrenal_Gland	COVID19_HGI_A2_ALL_leave_UKBB_23andme_20210107	19_10427721_T_A	0.0575569	1.204e-08	2554	0.0114055684629007	0.00269843211934378	0.733531271867068	0.173466537180748	0.0788981903699388	0.796389811965959
19_9927721_10977067	ENSG00000130810.15	PPAN	Adipose_Subcutaneous	COVID19_HGI_C2_ALL_leave_23andme_20210107	19_10556897_C_T	0.299002	6.05e-06	2754	0.706117470382302	0.204251172452172	0.0651994400499677	0.0188539782001232	0.00557793891543473	0.437207528022351
19_9927721_10977067	ENSG00000130810.15	PPAN	Skin_Not_Sun_Exposed_Suprapubic	COVID19_HGI_B1_ALL_eur_leave_23andme_20210107	19_10687492_C_T	0.0754565	0.0002596	2695	0.691274336034007	0.150605036006033	0.120032923165794	0.0261391202067247	0.011948584587441	0.0641076061948656
19_9927721_10977067	ENSG00000130810.15	PPAN	Brain_Frontal_Cortex_BA9	COVID19_HGI_C2_ALL_leave_23andme_20210107	19_10556897_C_T	0.868403	6.05e-06	2750	0.701690314989389	0.20855960733039	0.0647716280945273	0.0192459873249062	0.00573246226078769	0.41082868284999
19_9927721_10977067	ENSG00000130810.15	PPAN	Adipose_Visceral_Omentum	COVID19_HGI_B1_ALL_leave_UKBB_23andme_20210107	19_10688076_A_G	0.0366231	0.001526	2310	0.785863617281543	0.157789408539979	0.0436620436651544	0.00876274915202256	0.00392218136130132	0.0660976044036065
19_9927721_10977067	ENSG00000130810.15	PPAN	Brain_Frontal_Cortex_BA9	COVID19_HGI_C2_ALL_leave_UKBB_23andme_20210107	19_10427721_T_A	0.962161	0.0001974	2641	0.764106963398523	0.218882802028003	0.0122517003442925	0.00350831929486159	0.00125021493432046	0.119657319289522
19_9927721_10977067	ENSG00000130810.15	PPAN	Brain_Caudate_basal_ganglia	COVID19_HGI_A2_ALL_eur_leave_23andme_20210107	19_10466123_C_T	0.544455	3.738e-09	2972	0.00999326657597969	0.00269328195178309	0.734253475928149	0.197833183340337	0.0552267922037511	0.569224652211107
19_9927721_10977067	ENSG00000130810.15	PPAN	Thyroid	COVID19_HGI_B1_ALL_eur_leave_23andme_20210107	19_10474237_C_T	0.000604878	0.0001851	2695	0.635361864174906	0.193038706689382	0.110324277713719	0.0334914706010725	0.0277836808209208	0.257458142839804
19_9927721_10977067	ENSG00000130810.15	PPAN	Lung	COVID19_HGI_B1_ALL_leave_UKBB_23andme_20210107	19_10688076_A_G	0.416282	0.001526	2310	0.775082566809876	0.168106052799973	0.043063055894123	0.00933544413340164	0.0044128803626266	0.0287038900708029
19_9927721_10977067	ENSG00000130810.15	PPAN	Brain_Cerebellum	COVID19_HGI_B2_ALL_eur_leave_23andme_20210107	19_10466123_C_T	0.0270789	1.268e-07	2696	0.195524995402101	0.0552421100819113	0.487119475334319	0.137502333357373	0.124611085824296	0.476089305535591
19_9927721_10977067	ENSG00000130810.15	PPAN	Artery_Coronary	COVID19_HGI_A2_ALL_leave_UKBB_23andme_20210107	19_10427721_T_A	0.774391	1.204e-08	2554	0.0117952603515454	0.00256864869648599	0.758593695335362	0.165136712118132	0.0619056834984749	0.732905058448662
19_9927721_10977067	ENSG00000130810.15	PPAN	Cells_EBV-transformed_lymphocytes	COVID19_HGI_A2_ALL_leave_UKBB_23andme_20210107	19_10427721_T_A	0.794292	1.204e-08	2548	0.0113762317879861	0.00293744058886682	0.731643712339687	0.188851488602492	0.0651911266809688	0.684585746267499
19_9927721_10977067	ENSG00000130810.15	PPAN	Liver	COVID19_HGI_C2_ALL_eur_leave_ukbb_23andme_20210107	19_10481532_A_G	0.497888	4.517e-05	2888	0.761118661567486	0.215246709810963	0.0172492560837275	0.00487663419282774	0.0015087383449951	0.121919947875854
19_9927721_10977067	ENSG00000130810.15	PPAN	Brain_Cerebellar_Hemisphere	COVID19_HGI_A2_ALL_leave_23andme_20210107	19_10427721_T_A	0.65378	4.581e-08	2547	0.0356950263857445	0.00907743608441305	0.713429370476452	0.181368474190211	0.0604296928631793	0.431843062000053
19_9927721_10977067	ENSG00000130810.15	PPAN	Esophagus_Mucosa	COVID19_HGI_C2_ALL_leave_UKBB_23andme_20210107	19_10427721_T_A	0.811523	0.0001974	2643	0.798374279778476	0.184853001069231	0.0128079950035244	0.00296452157593202	0.00100020257283669	0.125684609662926
19_9927721_10977067	ENSG00000130810.15	PPAN	Brain_Caudate_basal_ganglia	COVID19_HGI_B2_ALL_leave_23andme_20210107	19_10427721_T_A	0.471547	1.017e-06	2563	0.522721943618131	0.120294361560756	0.269466338539009	0.061986944006333	0.0255304122757715	0.659292102357625
19_9927721_10977067	ENSG00000130810.15	PPAN	Testis	COVID19_HGI_A2_ALL_eur_leave_ukbb_23andme_20210107	19_10466123_C_T	0.265983	1.915e-09	3000	0.00343134088626205	0.00100060772428074	0.719019455426734	0.209605148266826	0.0669434476958964	0.497019494597168
19_9927721_10977067	ENSG00000130810.15	PPAN	Minor_Salivary_Gland	COVID19_HGI_B1_ALL_leave_23andme_20210107	19_10474237_C_T	0.445471	0.0009212	2594	0.741349961174687	0.184442244071246	0.0549607434348331	0.0136682370430581	0.0055788142761765	0.0327071631487804
19_9927721_10977067	ENSG00000130810.15	PPAN	Spleen	COVID19_HGI_B1_ALL_eur_leave_23andme_20210107	19_10474237_C_T	0.184237	0.0001851	2691	0.665521393318037	0.177858889452887	0.115459413496147	0.030845918438303	0.0103143852946261	0.0835344539644828
19_9927721_10977067	ENSG00000130810.15	PPAN	Brain_Hypothalamus	COVID19_HGI_C2_ALL_eur_leave_ukbb_23andme_20210107	19_10481532_A_G	0.416119	4.517e-05	2886	0.753715570282515	0.222616771071441	0.017073896372448	0.00504137870330917	0.00155238357028607	0.136998689213025
19_9927721_10977067	ENSG00000130810.15	PPAN	Pancreas	COVID19_HGI_A2_ALL_eur_leave_ukbb_23andme_20210107	19_10466123_C_T	0.133592	1.915e-09	3000	0.00345716393685674	0.000932312684986773	0.724430540011886	0.195285330380204	0.0758946529860654	0.635169131666129
19_9927721_10977067	ENSG00000130810.15	PPAN	Cells_Transformed_fibroblasts	COVID19_HGI_B1_ALL_leave_23andme_20210107	19_10474237_C_T	0.277716	0.0009212	2609	0.752153301437188	0.173544422763404	0.0559953534926519	0.0129144222248509	0.00539250008190511	0.0347788535531269
19_9927721_10977067	ENSG00000130810.15	PPAN	Brain_Amygdala	COVID19_HGI_C2_ALL_leave_23andme_20210107	19_10556897_C_T	0.921615	6.05e-06	2751	0.715518201183544	0.194565809704132	0.0660586195850221	0.0179569533396458	0.00590041618765649	0.418526875317471
19_9927721_10977067	ENSG00000130810.15	PPAN	Spleen	COVID19_HGI_B1_ALL_leave_UKBB_23andme_20210107	19_10688076_A_G	0.276267	0.001526	2310	0.768016420118459	0.175616602944344	0.0426704656296032	0.00975319471278288	0.00394331659481022	0.0356982107269307
19_9927721_10977067	ENSG00000130810.15	PPAN	Brain_Substantia_nigra	COVID19_HGI_A2_ALL_eur_leave_23andme_20210107	19_10466123_C_T	0.230966	3.738e-09	2946	0.00962826162411915	0.00279142814035161	0.707431321775499	0.205023549281444	0.0751254391785861	0.578135731215534
19_9927721_10977067	ENSG00000130810.15	PPAN	Pancreas	COVID19_HGI_A2_ALL_eur_leave_23andme_20210107	19_10466123_C_T	0.133592	3.738e-09	2977	0.00977327618263728	0.00260563366377356	0.718090340309092	0.191370472645305	0.0781602771991917	0.659678295011541
19_9927721_10977067	ENSG00000130810.15	PPAN	Artery_Tibial	COVID19_HGI_B2_ALL_eur_leave_ukbb_23andme_20210107	19_10427721_T_A	0.0681723	2.05e-10	2697	0.000319317076337285	7.98744418707196e-05	0.722562047465073	0.180646338032419	0.0963924229843009	0.900036239579236
19_9927721_10977067	ENSG00000130810.15	PPAN	Breast_Mammary_Tissue	COVID19_HGI_B1_ALL_leave_UKBB_23andme_20210107	19_10688076_A_G	0.0154244	0.001526	2310	0.770541071566818	0.17249300084461	0.0428107335327782	0.00957901666135216	0.00457617739444133	0.0540824742777698
19_9927721_10977067	ENSG00000130810.15	PPAN	Stomach	COVID19_HGI_B2_ALL_leave_23andme_20210107	19_10427721_T_A	0.786009	1.017e-06	2563	0.524523846754581	0.119985366318456	0.270395230556092	0.0618299198569113	0.0232656365139597	0.663930632745656
19_9927721_10977067	ENSG00000130810.15	PPAN	Brain_Spinal_cord_cervical_c-1	COVID19_HGI_C2_ALL_leave_23andme_20210107	19_10556897_C_T	0.168038	6.05e-06	2737	0.716517116354713	0.192313674317144	0.0660764721125421	0.0177276042736876	0.00736513294191318	0.421478997441086
19_9927721_10977067	ENSG00000130810.15	PPAN	Small_Intestine_Terminal_Ileum	COVID19_HGI_C2_ALL_leave_23andme_20210107	19_10556897_C_T	0.684756	6.05e-06	2747	0.725298448999807	0.184892237522163	0.0669491904476704	0.0170608104937261	0.00579931253663291	0.420276418002831
19_9927721_10977067	ENSG00000130810.15	PPAN	Thyroid	COVID19_HGI_B2_ALL_eur_leave_23andme_20210107	19_10466123_C_T	0.326144	1.268e-07	2697	0.211015245961904	0.0660345594624011	0.525712391840855	0.164482306156376	0.032755496578464	0.459977149339422
19_9927721_10977067	ENSG00000130810.15	PPAN	Brain_Anterior_cingulate_cortex_BA24	COVID19_HGI_C2_ALL_eur_leave_ukbb_23andme_20210107	19_10481532_A_G	0.974636	4.517e-05	2888	0.776779574423899	0.199642242064537	0.0175599638920287	0.00451162773528565	0.00150659188424923	0.120081021243455
19_9927721_10977067	ENSG00000130810.15	PPAN	Whole_Blood	COVID19_HGI_B2_ALL_eur_leave_ukbb_23andme_20210107	19_10427721_T_A	0.881797	2.05e-10	2697	0.000328804648217786	8.8900038623867e-05	0.744030862857225	0.201111732383801	0.054439700072132	0.842233603909715
19_9927721_10977067	ENSG00000130810.15	PPAN	Skin_Not_Sun_Exposed_Suprapubic	COVID19_HGI_C2_ALL_leave_23andme_20210107	19_10556897_C_T	0.800542	6.05e-06	2754	0.746199458841392	0.165015692933651	0.068900415189709	0.0152320911604583	0.00465234187478953	0.410713940524376
19_9927721_10977067	ENSG00000130810.15	PPAN	Skin_Sun_Exposed_Lower_leg	COVID19_HGI_B2_ALL_leave_23andme_20210107	19_10427721_T_A	0.10393	1.017e-06	2563	0.507031197469781	0.131053924310902	0.261377663546192	0.0675260832712349	0.033011131401891	0.715697804915223
19_9927721_10977067	ENSG00000130810.15	PPAN	Prostate	COVID19_HGI_B2_ALL_eur_leave_ukbb_23andme_20210107	19_10427721_T_A	0.518407	2.05e-10	2690	0.000329424018480227	8.40153632122047e-05	0.745432349016107	0.190048837335994	0.064105374266207	0.831276033792257
19_9927721_10977067	ENSG00000130810.15	PPAN	Muscle_Skeletal	COVID19_HGI_A2_ALL_leave_UKBB_23andme_20210107	19_10466123_C_T	0.0292063	1.796e-08	2554	0.0102022331170284	0.00378601318904036	0.656140643805747	0.243405042391344	0.0864660674968399	0.4519512118649
19_9927721_10977067	ENSG00000130810.15	PPAN	Adipose_Visceral_Omentum	COVID19_HGI_B2_ALL_eur_leave_ukbb_23andme_20210107	19_10427721_T_A	0.488785	2.05e-10	2697	0.000336812971056926	7.91078238678092e-05	0.762152380859908	0.17894951776758	0.0584821805775866	0.85516450046364
19_9927721_10977067	ENSG00000130810.15	PPAN	Heart_Left_Ventricle	COVID19_HGI_B2_ALL_eur_leave_23andme_20210107	19_10466123_C_T	0.669348	1.268e-07	2697	0.224355089355333	0.051105060487333	0.558946582788403	0.127282174502842	0.0383110928660887	0.360230000287714
19_9927721_10977067	ENSG00000130810.15	PPAN	Adrenal_Gland	COVID19_HGI_A2_ALL_eur_leave_ukbb_23andme_20210107	19_10427721_T_A	0.0575569	9.041e-09	2998	0.00348550178044943	0.0009800736221192	0.730368533683204	0.205309407219992	0.0598564836942356	0.42467260870105
19_9927721_10977067	ENSG00000130810.15	PPAN	Whole_Blood	COVID19_HGI_C2_ALL_leave_23andme_20210107	19_10556897_C_T	0.624007	6.05e-06	2754	0.713082441942938	0.198087070608477	0.0658425515218755	0.0182856908219562	0.00470224510475392	0.409752967614606
19_9927721_10977067	ENSG00000130810.15	PPAN	Thyroid	COVID19_HGI_B2_ALL_leave_23andme_20210107	19_10427721_T_A	0.648353	1.017e-06	2563	0.497086600264424	0.149239196918062	0.256251163253082	0.0769132031078597	0.0205098364565727	0.656836417448518
19_9927721_10977067	ENSG00000130810.15	PPAN	Brain_Caudate_basal_ganglia	COVID19_HGI_A2_ALL_eur_leave_ukbb_23andme_20210107	19_10466123_C_T	0.544455	1.915e-09	2995	0.0035207731409028	0.000957156435164469	0.737759243664727	0.200509775671101	0.0572530510881052	0.511290740790877
19_9927721_10977067	ENSG00000130810.15	PPAN	Cells_EBV-transformed_lymphocytes	COVID19_HGI_B1_ALL_leave_23andme_20210107	19_10474237_C_T	0.330811	0.0009212	2601	0.732476627321503	0.192864454362756	0.0543502817126585	0.0143046744075773	0.00600396219550447	0.0302769864679347
19_9927721_10977067	ENSG00000130810.15	PPAN	Lung	COVID19_HGI_A2_ALL_leave_UKBB_23andme_20210107	19_10427721_T_A	0.0803728	1.204e-08	2554	0.0113369851361008	0.00271933186533566	0.729120442621686	0.174807554114366	0.0820156862625114	0.843125414391097
19_9927721_10977067	ENSG00000130810.15	PPAN	Lung	COVID19_HGI_B1_ALL_leave_23andme_20210107	19_10474237_C_T	0.0863445	0.0009212	2609	0.741473394078351	0.18391902286043	0.0552002693167476	0.0136864489088191	0.00572086483565215	0.0460303114774147
19_9927721_10977067	ENSG00000130810.15	PPAN	Heart_Atrial_Appendage	COVID19_HGI_A2_ALL_leave_UKBB_23andme_20210107	19_10427721_T_A	0.0918703	1.204e-08	2554	0.0115766422987995	0.00246148295981255	0.744533617680711	0.158223216253622	0.0832050408070551	0.79030717799194
19_9927721_10977067	ENSG00000130810.15	PPAN	Artery_Coronary	COVID19_HGI_C2_ALL_eur_leave_ukbb_23andme_20210107	19_10481532_A_G	0.976349	4.517e-05	2889	0.780270038106475	0.196121718836463	0.0176868698421792	0.00444413664693174	0.00147723656795047	0.110060274699974
19_9927721_10977067	ENSG00000130810.15	PPAN	Adipose_Visceral_Omentum	COVID19_HGI_C2_ALL_eur_leave_23andme_20210107	19_10556897_C_T	0.844412	1.836e-05	2889	0.761697951648232	0.192618512096518	0.0343184650594566	0.0086757792044576	0.00268929199133664	0.267920614410566
19_9927721_10977067	ENSG00000130810.15	PPAN	Spleen	COVID19_HGI_A2_ALL_leave_23andme_20210107	19_10427721_T_A	0.357954	4.581e-08	2548	0.035959511058584	0.00903127787672737	0.718715877339737	0.180450582714461	0.0558427510104913	0.500875924495983
19_9927721_10977067	ENSG00000130810.15	PPAN	Brain_Amygdala	COVID19_HGI_A2_ALL_leave_23andme_20210107	19_10427721_T_A	0.921589	4.581e-08	2547	0.0358262635899714	0.0089966623541331	0.716052382292801	0.17975512588612	0.0593695658769741	0.439437337464114
19_9927721_10977067	ENSG00000130810.15	PPAN	Adrenal_Gland	COVID19_HGI_B2_ALL_leave_23andme_20210107	19_10427721_T_A	0.0575569	1.017e-06	2563	0.517004064947875	0.122494968277798	0.266518737336696	0.0631160343593473	0.0308661950782841	0.742657990820173
19_9927721_10977067	ENSG00000130810.15	PPAN	Heart_Atrial_Appendage	COVID19_HGI_B2_ALL_eur_leave_ukbb_23andme_20210107	19_10427721_T_A	0.0918703	2.05e-10	2697	0.000327836079830755	7.49482017903837e-05	0.741839151831711	0.169507208180387	0.0882508557062808	0.869588875964949
19_9927721_10977067	ENSG00000130810.15	PPAN	Cells_EBV-transformed_lymphocytes	COVID19_HGI_B1_ALL_eur_leave_23andme_20210107	19_10690009_G_A	0.00999768	0.0002478	2681	0.659954678535437	0.178460959765161	0.11428867953562	0.0308888478803014	0.0164068342834804	0.0980318564420777
19_9927721_10977067	ENSG00000130810.15	PPAN	Heart_Left_Ventricle	COVID19_HGI_A2_ALL_eur_leave_23andme_20210107	19_10466123_C_T	0.669348	3.738e-09	2977	0.0101733232495751	0.00258600926381646	0.747483752412535	0.189956932416398	0.0497999826576761	0.49737635323421
19_9927721_10977067	ENSG00000130810.15	PPAN	Brain_Hypothalamus	COVID19_HGI_B1_ALL_eur_leave_ukbb_23andme_20210107	19_10653070_G_C	0.255579	7.366e-05	2693	0.584845389907305	0.161368006778702	0.184890165126797	0.0509961932819755	0.0179002449052206	0.084242233562496
19_9927721_10977067	ENSG00000130810.15	PPAN	Lung	COVID19_HGI_B2_ALL_eur_leave_23andme_20210107	19_10466123_C_T	0.538762	1.268e-07	2697	0.220067357111675	0.0566756037606668	0.548264350027868	0.141164819062914	0.0338278700368769	0.377126976824034
19_9927721_10977067	ENSG00000130810.15	PPAN	Spleen	COVID19_HGI_B2_ALL_eur_leave_ukbb_23andme_20210107	19_10427721_T_A	0.357954	2.05e-10	2695	0.00032556768996067	8.70727068713146e-05	0.736706142291902	0.196965300497288	0.0659159168139786	0.840151024506033
19_9927721_10977067	ENSG00000130810.15	PPAN	Adipose_Subcutaneous	COVID19_HGI_C2_ALL_eur_leave_23andme_20210107	19_10556897_C_T	0.299002	1.836e-05	2889	0.732564079575721	0.221600199773487	0.0330058321862769	0.0099813961766635	0.00284849228785106	0.312071984618264
19_9927721_10977067	ENSG00000130810.15	PPAN	Heart_Atrial_Appendage	COVID19_HGI_C2_ALL_eur_leave_23andme_20210107	19_10556897_C_T	0.228513	1.836e-05	2889	0.765008355220836	0.188660374082353	0.0344676160045173	0.00849676684894702	0.00336688784334596	0.314762026855752
19_9927721_10977067	ENSG00000130810.15	PPAN	Brain_Hippocampus	COVID19_HGI_B2_ALL_leave_23andme_20210107	19_10427721_T_A	0.842251	1.017e-06	2560	0.510334204660503	0.133959750166409	0.26306113226532	0.06902839535023	0.0236165175575392	0.674685679036231
19_9927721_10977067	ENSG00000130810.15	PPAN	Small_Intestine_Terminal_Ileum	COVID19_HGI_B2_ALL_leave_UKBB_23andme_20210107	19_10466123_C_T	0.323028	9.816e-08	2278	0.244171412378795	0.0508081278809241	0.543828344605065	0.113113818129674	0.0480782970055409	0.714922923975108
19_9927721_10977067	ENSG00000130810.15	PPAN	Esophagus_Mucosa	COVID19_HGI_A2_ALL_eur_leave_23andme_20210107	19_10466123_C_T	0.392572	3.738e-09	2977	0.0101250636705534	0.00268421369273288	0.74393788540998	0.197176214864826	0.046076622361908	0.584712435454123
19_9927721_10977067	ENSG00000130810.15	PPAN	Cells_Transformed_fibroblasts	COVID19_HGI_C2_ALL_eur_leave_23andme_20210107	19_10556897_C_T	0.895162	1.836e-05	2889	0.759391184216989	0.195056540278447	0.0342145331566359	0.00878576240067989	0.00255197994724735	0.28096515232179
19_9927721_10977067	ENSG00000130810.15	PPAN	Esophagus_Muscularis	COVID19_HGI_A2_ALL_eur_leave_ukbb_23andme_20210107	19_10466123_C_T	0.572558	1.915e-09	3000	0.00310616688183623	0.00143299376644281	0.650880951171077	0.30023196729536	0.0443479208852844	0.434512280193849
19_9927721_10977067	ENSG00000130810.15	PPAN	Brain_Cortex	COVID19_HGI_B1_ALL_eur_leave_ukbb_23andme_20210107	19_10714433_G_T	0.829458	0.0001103	2692	0.593665264847532	0.154758694082309	0.187623713698352	0.0488953351599838	0.0150569922118235	0.0763485990191101
19_9927721_10977067	ENSG00000130810.15	PPAN	Testis	COVID19_HGI_A2_ALL_eur_leave_23andme_20210107	19_10466123_C_T	0.265983	3.738e-09	2977	0.0097442733830873	0.00282078237245033	0.715959362957223	0.207192376273134	0.0642832050141054	0.556118185419736
19_9927721_10977067	ENSG00000130810.15	PPAN	Vagina	COVID19_HGI_C2_ALL_leave_UKBB_23andme_20210107	19_10427721_T_A	0.882407	0.0001974	2642	0.785696861489607	0.19740544538287	0.0125972141261978	0.00316389918276652	0.00113657981855828	0.133128668402116
19_9927721_10977067	ENSG00000130810.15	PPAN	Uterus	COVID19_HGI_C2_ALL_leave_23andme_20210107	19_10556897_C_T	0.415595	6.05e-06	2745	0.726051262322698	0.183624502723254	0.0670206530936566	0.0169437299491042	0.00635985191128703	0.424219321203426
19_9927721_10977067	ENSG00000130810.15	PPAN	Brain_Anterior_cingulate_cortex_BA24	COVID19_HGI_B2_ALL_eur_leave_23andme_20210107	19_10466123_C_T	0.219442	1.268e-07	2696	0.218260359385287	0.0520795689111924	0.543760624817129	0.129691672285316	0.0562077746010751	0.43977821196865
19_9927721_10977067	ENSG00000130810.15	PPAN	Brain_Frontal_Cortex_BA9	COVID19_HGI_B2_ALL_leave_23andme_20210107	19_10427721_T_A	0.962161	1.017e-06	2559	0.503800673828249	0.140403304572982	0.259691490945211	0.0723491996734871	0.0237553309800708	0.67343873595996
19_9927721_10977067	ENSG00000130810.15	PPAN	Brain_Cerebellar_Hemisphere	COVID19_HGI_B2_ALL_eur_leave_ukbb_23andme_20210107	19_10427721_T_A	0.65378	2.05e-10	2692	0.00032559626229479	8.73814658512198e-05	0.736770805672026	0.197664738116247	0.0651514784835804	0.799000291099305
19_9927721_10977067	ENSG00000130810.15	PPAN	Brain_Substantia_nigra	COVID19_HGI_C2_ALL_eur_leave_ukbb_23andme_20210107	19_10481532_A_G	0.652589	4.517e-05	2868	0.761851827512106	0.214948525713762	0.0168958628006415	0.00476545266156874	0.00153833131192129	0.132013006122169
19_9927721_10977067	ENSG00000130810.15	PPAN	Heart_Left_Ventricle	COVID19_HGI_C2_ALL_leave_23andme_20210107	19_10556897_C_T	0.931753	6.05e-06	2754	0.739406923029597	0.171527506066255	0.0682732255930423	0.0158330532451856	0.00495929206592005	0.413686180940681
19_9927721_10977067	ENSG00000130810.15	PPAN	Brain_Substantia_nigra	COVID19_HGI_C2_ALL_leave_23andme_20210107	19_10556897_C_T	0.755075	6.05e-06	2737	0.717056102093972	0.192970608084102	0.0661331397742545	0.0177913762246973	0.0060487738229747	0.421381981563184
19_9927721_10977067	ENSG00000130810.15	PPAN	Brain_Frontal_Cortex_BA9	COVID19_HGI_A2_ALL_leave_UKBB_23andme_20210107	19_10427721_T_A	0.962161	1.204e-08	2553	0.0112516173699446	0.00312094047560332	0.723629143258189	0.200656778218561	0.061341520677701	0.723700139838593
19_9927721_10977067	ENSG00000130810.15	PPAN	Adipose_Subcutaneous	COVID19_HGI_C2_ALL_leave_UKBB_23andme_20210107	19_10427721_T_A	0.733829	0.0001974	2643	0.768854670507164	0.214353133593067	0.0123344238757598	0.00343776043711641	0.00102001158689244	0.122085643537681
19_9927721_10977067	ENSG00000130810.15	PPAN	Whole_Blood	COVID19_HGI_B2_ALL_eur_leave_23andme_20210107	19_10466123_C_T	0.818206	1.268e-07	2697	0.218216511453052	0.0589999454134618	0.543653249565968	0.146957217573962	0.0321730759935559	0.351582089480008
19_9927721_10977067	ENSG00000130810.15	PPAN	Skin_Not_Sun_Exposed_Suprapubic	COVID19_HGI_A2_ALL_eur_leave_ukbb_23andme_20210107	19_10427721_T_A	0.0582411	9.041e-09	3000	0.00356336953022844	0.000874139217504544	0.746685364128933	0.183105508930956	0.0657716181923776	0.497861346091086
19_9927721_10977067	ENSG00000130810.15	PPAN	Artery_Tibial	COVID19_HGI_C2_ALL_eur_leave_ukbb_23andme_20210107	19_10481532_A_G	0.416495	4.517e-05	2890	0.769464553968719	0.206973138124767	0.0174448386630067	0.00469094427175964	0.00142652497174717	0.104085608063466
19_9927721_10977067	ENSG00000130810.15	PPAN	Adipose_Subcutaneous	COVID19_HGI_A2_ALL_leave_23andme_20210107	19_10427721_T_A	0.733829	4.581e-08	2548	0.0357821246638599	0.00967177812937284	0.715170489358667	0.193261867905379	0.0461137399427216	0.477287099309717
19_9927721_10977067	ENSG00000130810.15	PPAN	Brain_Anterior_cingulate_cortex_BA24	COVID19_HGI_B1_ALL_leave_23andme_20210107	19_10474237_C_T	0.855479	0.0009212	2606	0.753059786879334	0.173090832218531	0.0559865354714829	0.0128635088305264	0.00499933660012583	0.0349549683881882
19_9927721_10977067	ENSG00000130810.15	PPAN	Brain_Cortex	COVID19_HGI_C2_ALL_eur_leave_23andme_20210107	19_10556897_C_T	0.288501	1.836e-05	2884	0.745838118451868	0.207960048016461	0.0335609218731326	0.00935441559980666	0.00328649605873145	0.30635483581869
19_9927721_10977067	ENSG00000130810.15	PPAN	Artery_Coronary	COVID19_HGI_B2_ALL_leave_UKBB_23andme_20210107	19_10466123_C_T	0.810472	9.816e-08	2283	0.250287367452307	0.048218103468407	0.557457865470818	0.107358118524213	0.0366785450842557	0.706988365873171
19_9927721_10977067	ENSG00000130810.15	PPAN	Thyroid	COVID19_HGI_A2_ALL_eur_leave_23andme_20210107	19_10466123_C_T	0.326144	3.738e-09	2977	0.0095670120612877	0.00325826122024694	0.702935107782602	0.239355483227253	0.0448841357086106	0.602383479870294
19_9927721_10977067	ENSG00000130810.15	PPAN	Whole_Blood	COVID19_HGI_B2_ALL_leave_UKBB_23andme_20210107	19_10466123_C_T	0.818206	9.816e-08	2283	0.244581872734	0.0563552093713339	0.54475018094204	0.125489516134808	0.0288232208178181	0.637831755198056
19_9927721_10977067	ENSG00000130810.15	PPAN	Adipose_Visceral_Omentum	COVID19_HGI_B2_ALL_leave_23andme_20210107	19_10427721_T_A	0.488785	1.017e-06	2563	0.527490625961801	0.116803495571393	0.27192462326666	0.0601893198515998	0.0235919353485459	0.64837249407817
19_9927721_10977067	ENSG00000130810.15	PPAN	Heart_Atrial_Appendage	COVID19_HGI_B1_ALL_leave_UKBB_23andme_20210107	19_10688076_A_G	0.913994	0.001526	2310	0.791525344979714	0.152321195545671	0.0439766053734988	0.0084591434586397	0.00371771064247655	0.0324088331175188
19_9927721_10977067	ENSG00000130810.15	PPAN	Brain_Hippocampus	COVID19_HGI_A2_ALL_eur_leave_ukbb_23andme_20210107	19_10466123_C_T	0.911613	1.915e-09	2984	0.00344036629760282	0.00104911352360525	0.720908140965183	0.219780630217465	0.0548217489961446	0.509203247785232
19_9927721_10977067	ENSG00000130810.15	PPAN	Cells_EBV-transformed_lymphocytes	COVID19_HGI_A2_ALL_leave_23andme_20210107	19_10427721_T_A	0.794292	4.581e-08	2542	0.0355546120216217	0.00915797581795781	0.710621286564901	0.182976520856673	0.0616896047388466	0.426080726970836
19_9927721_10977067	ENSG00000130810.15	PPAN	Ovary	COVID19_HGI_C2_ALL_eur_leave_ukbb_23andme_20210107	19_10481532_A_G	0.71902	4.517e-05	2884	0.771580713846565	0.204774358339535	0.0174732358745908	0.00463578926645549	0.00153590267285304	0.118465300847981
19_9927721_10977067	ENSG00000130810.15	PPAN	Brain_Hypothalamus	COVID19_HGI_C2_ALL_leave_UKBB_23andme_20210107	19_10427721_T_A	0.655015	0.0001974	2643	0.772993352048824	0.210093484958236	0.0124008190663983	0.00336930158967802	0.0011430423368641	0.131942317793685
19_9927721_10977067	ENSG00000130810.15	PPAN	Breast_Mammary_Tissue	COVID19_HGI_C2_ALL_eur_leave_23andme_20210107	19_10556897_C_T	0.920021	1.836e-05	2889	0.74540472846087	0.209058926658314	0.033584370383934	0.00941665959610801	0.00253531490077427	0.281770081750659
19_9927721_10977067	ENSG00000130810.15	PPAN	Esophagus_Mucosa	COVID19_HGI_C2_ALL_leave_23andme_20210107	19_10556897_C_T	0.962729	6.05e-06	2754	0.733106229593708	0.178077296419784	0.0676914503202622	0.0164381012809655	0.00468692238528048	0.40548340573009
19_9927721_10977067	ENSG00000130810.15	PPAN	Esophagus_Muscularis	COVID19_HGI_C2_ALL_eur_leave_23andme_20210107	19_10556897_C_T	0.156634	1.836e-05	2889	0.657747995630045	0.296038916806038	0.0296349774305051	0.0133348538209649	0.00324325631244674	0.32453517676273
19_9927721_10977067	ENSG00000130810.15	PPAN	Uterus	COVID19_HGI_B2_ALL_leave_UKBB_23andme_20210107	19_10466123_C_T	0.796039	9.816e-08	2281	0.246018436934133	0.0514076292896779	0.547946276279475	0.114457830374286	0.0401698271224271	0.698084608010936
19_9927721_10977067	ENSG00000130810.15	PPAN	Heart_Left_Ventricle	COVID19_HGI_A2_ALL_eur_leave_ukbb_23andme_20210107	19_10466123_C_T	0.669348	1.915e-09	3000	0.00358006624159322	0.000917805361307015	0.750184072275648	0.192268241759089	0.0530498143623632	0.434271321389665
19_9927721_10977067	ENSG00000130810.15	PPAN	Vagina	COVID19_HGI_B1_ALL_eur_leave_ukbb_23andme_20210107	19_10653070_G_C	0.756101	7.366e-05	2690	0.596284291215425	0.152834181758804	0.187371405170242	0.0480098389992167	0.0155002828563131	0.0767592066984581
19_9927721_10977067	ENSG00000130810.15	PPAN	Vagina	COVID19_HGI_B2_ALL_leave_23andme_20210107	19_10427721_T_A	0.882407	1.017e-06	2562	0.517680146811411	0.12600193011064	0.26686525285533	0.0649297488356972	0.0245229213869216	0.659381039924037
19_9927721_10977067	ENSG00000130810.15	PPAN	Colon_Sigmoid	COVID19_HGI_C2_ALL_eur_leave_23andme_20210107	19_10730352_G_A	4.32712e-06	0.0107	2887	0.621564002020309	0.331411918822788	0.0279979042704863	0.0149241099085904	0.0041020649778264	0.243181703141049
19_9927721_10977067	ENSG00000130810.15	PPAN	Adipose_Subcutaneous	COVID19_HGI_B2_ALL_leave_23andme_20210107	19_10427721_T_A	0.733829	1.017e-06	2563	0.508414566465052	0.138052037289557	0.262090798670047	0.0711463679413347	0.0202962296340105	0.658049711630686
19_9927721_10977067	ENSG00000130810.15	PPAN	Esophagus_Muscularis	COVID19_HGI_A2_ALL_leave_UKBB_23andme_20210107	19_10427721_T_A	0.223851	1.204e-08	2554	0.0102138095044276	0.00421627435512267	0.656885161029962	0.271105502211528	0.0575792528989598	0.786564806993819
19_9927721_10977067	ENSG00000130810.15	PPAN	Cells_Transformed_fibroblasts	COVID19_HGI_B2_ALL_eur_leave_ukbb_23andme_20210107	19_10427721_T_A	0.434149	2.05e-10	2697	0.000330713593969465	7.86492977113564e-05	0.748350493259254	0.177897087582342	0.0733430562667238	0.726771361254223
19_9927721_10977067	ENSG00000130810.15	PPAN	Stomach	COVID19_HGI_B1_ALL_eur_leave_ukbb_23andme_20210107	19_10714433_G_T	0.661305	0.0001103	2697	0.602288183661407	0.147054097911952	0.190490696972781	0.0464963528780579	0.013670668575803	0.0827441169442287
19_9927721_10977067	ENSG00000130810.15	PPAN	Skin_Not_Sun_Exposed_Suprapubic	COVID19_HGI_B2_ALL_leave_23andme_20210107	19_10427721_T_A	0.0582411	1.017e-06	2563	0.528209831083442	0.107287725240181	0.272295377877506	0.0552705378254871	0.0369365279733839	0.798940322174611
19_9927721_10977067	ENSG00000130810.15	PPAN	Skin_Not_Sun_Exposed_Suprapubic	COVID19_HGI_A2_ALL_leave_23andme_20210107	19_10427721_T_A	0.0582411	4.581e-08	2548	0.0367568215160529	0.0073614300379581	0.734651569124264	0.147057322885723	0.0741728564360029	0.648253255274766
19_9927721_10977067	ENSG00000130810.15	PPAN	Adipose_Subcutaneous	COVID19_HGI_A2_ALL_leave_UKBB_23andme_20210107	19_10427721_T_A	0.733829	1.204e-08	2554	0.0114307076671784	0.00309554397030933	0.735148060416233	0.199033770176887	0.0512919177693921	0.727407997659575
19_9927721_10977067	ENSG00000130810.15	PPAN	Artery_Aorta	COVID19_HGI_A2_ALL_eur_leave_23andme_20210107	19_10466123_C_T	0.558034	3.738e-09	2977	0.0101653642884216	0.00248667644448378	0.74689896865974	0.182650466431057	0.0577985241762973	0.451308510221686
19_9927721_10977067	ENSG00000130810.15	PPAN	Artery_Aorta	COVID19_HGI_A2_ALL_leave_23andme_20210107	19_10427721_T_A	0.0660851	4.581e-08	2548	0.0368159309401425	0.00749759245898147	0.735832977890484	0.149782877415559	0.0700706212948324	0.588629105248586
19_9927721_10977067	ENSG00000130810.15	PPAN	Adipose_Subcutaneous	COVID19_HGI_B1_ALL_leave_23andme_20210107	19_10377885_G_A	0.000385912	0.01192	2609	0.725099597654071	0.199485346736948	0.0539812937208919	0.0148444423595133	0.00658931952857618	0.136533475000958
19_9927721_10977067	ENSG00000130810.15	PPAN	Skin_Not_Sun_Exposed_Suprapubic	COVID19_HGI_A2_ALL_eur_leave_23andme_20210107	19_10466123_C_T	0.403212	3.738e-09	2977	0.0101619981913848	0.00246914955213803	0.746651645068194	0.181361122476898	0.0593560847113852	0.455420841339364
19_9927721_10977067	ENSG00000130810.15	PPAN	Heart_Left_Ventricle	COVID19_HGI_A2_ALL_leave_UKBB_23andme_20210107	19_10427721_T_A	0.288837	1.204e-08	2554	0.0117954445285088	0.00250721538233391	0.758605540388299	0.161181720341715	0.0659100793591427	0.754969616132982
19_9927721_10977067	ENSG00000130810.15	PPAN	Cells_Transformed_fibroblasts	COVID19_HGI_B1_ALL_leave_UKBB_23andme_20210107	19_10688076_A_G	0.546494	0.001526	2310	0.783072389450239	0.160233723484515	0.0435069649609496	0.00889818706045382	0.0042887350438423	0.0298768465248398
19_9927721_10977067	ENSG00000130810.15	PPAN	Pituitary	COVID19_HGI_C2_ALL_leave_23andme_20210107	19_10556897_C_T	0.621956	6.05e-06	2753	0.718080475020553	0.192124679057575	0.0662999445031496	0.0177329957995504	0.00576190561917163	0.407599201827306
19_9927721_10977067	ENSG00000130810.15	PPAN	Ovary	COVID19_HGI_C2_ALL_leave_23andme_20210107	19_10556897_C_T	0.68701	6.05e-06	2753	0.726750812480429	0.183373005608911	0.0671025367050505	0.0169253936931517	0.00584825151245773	0.421841436641615
19_9927721_10977067	ENSG00000130810.15	PPAN	Brain_Nucleus_accumbens_basal_ganglia	COVID19_HGI_B2_ALL_leave_23andme_20210107	19_10427721_T_A	0.493536	1.017e-06	2563	0.502632088969604	0.141499962216573	0.259109896380778	0.0729202526242259	0.0238377998088186	0.671002429966983
19_9927721_10977067	ENSG00000130810.15	PPAN	Brain_Substantia_nigra	COVID19_HGI_C2_ALL_leave_UKBB_23andme_20210107	19_10427721_T_A	0.987128	0.0001974	2630	0.781051577619573	0.202080932857148	0.0124638726639457	0.00322358910031724	0.00118002775901591	0.133669526310522
19_9927721_10977067	ENSG00000130810.15	PPAN	Artery_Coronary	COVID19_HGI_C2_ALL_eur_leave_23andme_20210107	19_10556897_C_T	0.212576	1.836e-05	2888	0.762058400073534	0.191452553481867	0.0343320398496197	0.00862173110148844	0.00353527549349061	0.313314331716823
19_9927721_10977067	ENSG00000130810.15	PPAN	Stomach	COVID19_HGI_C2_ALL_eur_leave_ukbb_23andme_20210107	19_10481532_A_G	0.945507	4.517e-05	2890	0.774110381016588	0.202303947388803	0.0175501660661837	0.00458506326377219	0.00145044226465353	0.0962710311033281
19_9927721_10977067	ENSG00000130810.15	PPAN	Adipose_Visceral_Omentum	COVID19_HGI_C2_ALL_leave_UKBB_23andme_20210107	19_10427721_T_A	0.488785	0.0001974	2643	0.799662614184105	0.183540770861534	0.0128286632302548	0.00294344569507742	0.00102450602902849	0.139551670172544
19_9927721_10977067	ENSG00000130810.15	PPAN	Brain_Cortex	COVID19_HGI_B2_ALL_leave_23andme_20210107	19_10427721_T_A	0.712407	1.017e-06	2563	0.515251178057459	0.127774614148977	0.265615113492317	0.0658430740654193	0.0255160202358266	0.633064751833776
19_9927721_10977067	ENSG00000130810.15	PPAN	Brain_Nucleus_accumbens_basal_ganglia	COVID19_HGI_B2_ALL_eur_leave_ukbb_23andme_20210107	19_10427721_T_A	0.493536	2.05e-10	2696	0.000319547406865649	9.39020776004756e-05	0.723083245759419	0.212420880984027	0.0640824237720879	0.812545005987769
19_9927721_10977067	ENSG00000130810.15	PPAN	Liver	COVID19_HGI_A2_ALL_eur_leave_ukbb_23andme_20210107	19_10466123_C_T	0.356833	1.915e-09	2998	0.00344472565255388	0.0010110761282633	0.721823500902792	0.21180357935232	0.0619171179640711	0.520258667129707
19_9927721_10977067	ENSG00000130810.15	PPAN	Thyroid	COVID19_HGI_B2_ALL_eur_leave_ukbb_23andme_20210107	19_10427721_T_A	0.648353	2.05e-10	2697	0.000318229082456134	9.95857771902827e-05	0.720100096180126	0.225292051668258	0.0541900372919699	0.814927154110045
19_9927721_10977067	ENSG00000130810.15	PPAN	Brain_Anterior_cingulate_cortex_BA24	COVID19_HGI_C2_ALL_leave_UKBB_23andme_20210107	19_10427721_T_A	0.0519999	0.0001974	2642	0.797358902806321	0.185692644732214	0.0127889230395415	0.00297716142942547	0.00118236799249795	0.187695781812564
19_9927721_10977067	ENSG00000130810.15	PPAN	Lung	COVID19_HGI_A2_ALL_eur_leave_23andme_20210107	19_10466123_C_T	0.538762	3.738e-09	2977	0.00994618150088658	0.00282102685858726	0.730794538625259	0.207225410226072	0.0492128427891955	0.463732506603105
19_9927721_10977067	ENSG00000130810.15	PPAN	Brain_Anterior_cingulate_cortex_BA24	COVID19_HGI_A2_ALL_eur_leave_23andme_20210107	19_10466123_C_T	0.219442	3.738e-09	2969	0.00982019649835702	0.00260110759955127	0.721536915845914	0.191040844401818	0.07500093565436	0.586937311286363
19_9927721_10977067	ENSG00000130810.15	PPAN	Liver	COVID19_HGI_B1_ALL_leave_23andme_20210107	19_10474237_C_T	0.967805	0.0009212	2608	0.737432630047037	0.188397477986546	0.0548706171362518	0.0140129242123944	0.00528635061777014	0.0315515730223274
19_9927721_10977067	ENSG00000130810.15	PPAN	Brain_Putamen_basal_ganglia	COVID19_HGI_C2_ALL_eur_leave_ukbb_23andme_20210107	19_10481532_A_G	0.898403	4.517e-05	2881	0.76815975542378	0.208275496143747	0.0173477635368965	0.00470208227507623	0.00151490262050069	0.117674399968401
19_9927721_10977067	ENSG00000130810.15	PPAN	Colon_Sigmoid	COVID19_HGI_A2_ALL_eur_leave_ukbb_23andme_20210107	19_10466123_C_T	0.70038	1.915e-09	2996	0.0029367354185991	0.00159759886232001	0.61537728916112	0.334722980037319	0.0453653965206425	0.441022814788275
19_9927721_10977067	ENSG00000130810.15	PPAN	Colon_Sigmoid	COVID19_HGI_C2_ALL_eur_leave_ukbb_23andme_20210107	19_10730352_G_A	4.32712e-06	0.04817	2888	0.636524161878242	0.339446847348026	0.0144250132732617	0.00769068594004384	0.00191329156042647	0.164434361435514
19_9927721_10977067	ENSG00000130810.15	PPAN	Breast_Mammary_Tissue	COVID19_HGI_C2_ALL_eur_leave_ukbb_23andme_20210107	19_10427721_T_A	0.0146204	0.0005132	2890	0.762460477053102	0.21394191745337	0.0172860464338572	0.00484890012122942	0.00146265893844114	0.0915662873919032
19_9927721_10977067	ENSG00000130810.15	PPAN	Brain_Cortex	COVID19_HGI_A2_ALL_eur_leave_23andme_20210107	19_10466123_C_T	0.0901417	3.738e-09	2968	0.00949234990369221	0.00272532114856785	0.697447867027626	0.200152059119986	0.0901824028001284	0.685477903120598
19_9927721_10977067	ENSG00000130810.15	PPAN	Esophagus_Muscularis	COVID19_HGI_B2_ALL_leave_23andme_20210107	19_10427721_T_A	0.223851	1.017e-06	2563	0.455894098129961	0.188611571733289	0.23501617807415	0.0972071404175458	0.0232710116450546	0.69913925041404
19_9927721_10977067	ENSG00000130810.15	PPAN	Artery_Tibial	COVID19_HGI_B1_ALL_eur_leave_23andme_20210107	19_10474237_C_T	0.967186	0.0001851	2695	0.675239904808784	0.169567234473916	0.117248703427063	0.0294351572349987	0.00850900005523858	0.0708064715426497
19_9927721_10977067	ENSG00000130810.15	PPAN	Nerve_Tibial	COVID19_HGI_C2_ALL_leave_UKBB_23andme_20210107	19_10427721_T_A	0.337607	0.0001974	2643	0.807836135178014	0.175397801161066	0.0129597877149767	0.00281284240486222	0.000993433541081189	0.157419048801807
19_9927721_10977067	ENSG00000130810.15	PPAN	Brain_Frontal_Cortex_BA9	COVID19_HGI_A2_ALL_eur_leave_ukbb_23andme_20210107	19_10466123_C_T	0.99593	1.915e-09	2986	0.00340259980650237	0.00109046145189998	0.712995847596814	0.228446061751101	0.0540650293936825	0.505138197416465
19_9927721_10977067	ENSG00000130810.15	PPAN	Breast_Mammary_Tissue	COVID19_HGI_A2_ALL_leave_UKBB_23andme_20210107	19_10427721_T_A	0.0146204	1.204e-08	2554	0.0107835868844333	0.00265237632070647	0.693529500818561	0.170460855135218	0.122573680841082	0.744909365150284
19_9927721_10977067	ENSG00000130810.15	PPAN	Brain_Caudate_basal_ganglia	COVID19_HGI_C2_ALL_leave_UKBB_23andme_20210107	19_10427721_T_A	0.471547	0.0001974	2643	0.794333842543892	0.18861874522828	0.0127431759064876	0.00302465450404173	0.00127958181729918	0.12324500712837
19_9927721_10977067	ENSG00000130810.15	PPAN	Lung	COVID19_HGI_B2_ALL_leave_23andme_20210107	19_10427721_T_A	0.0803728	1.017e-06	2563	0.514369297168827	0.123976314709119	0.265160498534999	0.0638779276800712	0.0326159619069844	0.774173975253887
19_9927721_10977067	ENSG00000130810.15	PPAN	Thyroid	COVID19_HGI_B1_ALL_leave_UKBB_23andme_20210107	19_10688076_A_G	0.617547	0.001526	2310	0.748178491989788	0.194529305806278	0.0415682839467605	0.0108029939065289	0.00492092435064536	0.023186737014779
19_9927721_10977067	ENSG00000130810.15	PPAN	Stomach	COVID19_HGI_C2_ALL_leave_23andme_20210107	19_10556897_C_T	0.285448	6.05e-06	2754	0.728717418681636	0.18054298198635	0.0672862089461926	0.0166636678489041	0.0067897225369174	0.402743621196755
19_9927721_10977067	ENSG00000130810.15	PPAN	Prostate	COVID19_HGI_A2_ALL_leave_UKBB_23andme_20210107	19_10427721_T_A	0.518407	1.204e-08	2553	0.0115740360065563	0.00279235683742534	0.744365909727129	0.179524291785145	0.0617434056437446	0.735809659566157
19_9927721_10977067	ENSG00000130810.15	PPAN	Brain_Cortex	COVID19_HGI_A2_ALL_eur_leave_ukbb_23andme_20210107	19_10466123_C_T	0.0901417	1.915e-09	2991	0.00335551769051322	0.000970783311642665	0.703129558650822	0.203332884652401	0.0892112556946211	0.647416671724503
19_9927721_10977067	ENSG00000130810.15	PPAN	Brain_Cerebellum	COVID19_HGI_B2_ALL_eur_leave_ukbb_23andme_20210107	19_10427721_T_A	0.709849	2.05e-10	2696	0.000312600360570848	8.83196723507731e-05	0.707363222322153	0.199760422733196	0.0924754349117293	0.526420909240688
19_9927721_10977067	ENSG00000130810.15	PPAN	Colon_Transverse	COVID19_HGI_B1_ALL_eur_leave_ukbb_23andme_20210107	19_10714433_G_T	0.215487	0.0001103	2697	0.592787587174969	0.154281350447084	0.187485864244108	0.048779180844433	0.0166660172894053	0.079916074891734
19_9927721_10977067	ENSG00000130810.15	PPAN	Brain_Cerebellum	COVID19_HGI_A2_ALL_leave_UKBB_23andme_20210107	19_10427721_T_A	0.709849	1.204e-08	2554	0.0107889114160426	0.00289940489894886	0.693871939729531	0.186364609786227	0.10607513416925	0.384344679577101
19_9927721_10977067	ENSG00000130810.15	PPAN	Nerve_Tibial	COVID19_HGI_B2_ALL_eur_leave_ukbb_23andme_20210107	19_10427721_T_A	0.337607	2.05e-10	2697	0.000338239630388232	7.56814985541059e-05	0.765380676381363	0.171191775430066	0.0630136270596292	0.86298746682577
19_9927721_10977067	ENSG00000130810.15	PPAN	Esophagus_Muscularis	COVID19_HGI_B2_ALL_leave_UKBB_23andme_20210107	19_10466123_C_T	0.572558	9.816e-08	2283	0.221104804739035	0.0800781009920284	0.492460381639723	0.178327625472512	0.0280290871567001	0.67833926871868
19_9927721_10977067	ENSG00000130810.15	PPAN	Brain_Cortex	COVID19_HGI_C2_ALL_eur_leave_ukbb_23andme_20210107	19_10481532_A_G	0.180422	4.517e-05	2885	0.763271449186985	0.212893885428907	0.0172820041304784	0.00481861264620867	0.00173404860742062	0.167533606891487
19_9927721_10977067	ENSG00000130810.15	PPAN	Esophagus_Muscularis	COVID19_HGI_B2_ALL_eur_leave_ukbb_23andme_20210107	19_10427721_T_A	0.223851	2.05e-10	2697	0.000290549330806988	0.000124178839419767	0.657465368797725	0.280935113598967	0.0611847894330805	0.8677655312264
19_9927721_10977067	ENSG00000130810.15	PPAN	Brain_Hippocampus	COVID19_HGI_C2_ALL_leave_UKBB_23andme_20210107	19_10427721_T_A	0.842251	0.0001974	2642	0.773729069609211	0.209294409393755	0.0124099216674725	0.00335568406003268	0.00121091526952895	0.123000588548148
19_9927721_10977067	ENSG00000130810.15	PPAN	Nerve_Tibial	COVID19_HGI_C2_ALL_eur_leave_23andme_20210107	19_10556897_C_T	0.97608	1.836e-05	2889	0.768870745836373	0.185719040893419	0.0346416368445346	0.00836520796879932	0.00240336845687454	0.287777348633702
19_9927721_10977067	ENSG00000130810.15	PPAN	Brain_Hippocampus	COVID19_HGI_C2_ALL_eur_leave_23andme_20210107	19_10556897_C_T	0.767537	1.836e-05	2886	0.736802846931989	0.217368432950421	0.0330796056779293	0.00975601105732368	0.00299310338233788	0.288172425744346
19_9927721_10977067	ENSG00000130810.15	PPAN	Esophagus_Mucosa	COVID19_HGI_A2_ALL_leave_23andme_20210107	19_10427721_T_A	0.811523	4.581e-08	2548	0.0371247121827201	0.00821757503291824	0.742004529592165	0.164194643647438	0.0484585395447591	0.45811527980087
19_9927721_10977067	ENSG00000130810.15	PPAN	Lung	COVID19_HGI_C2_ALL_eur_leave_ukbb_23andme_20210107	19_10481532_A_G	0.544932	4.517e-05	2890	0.766788104360431	0.209593275284197	0.0173841598034472	0.00475028880249026	0.00148417174943515	0.0893291176059675
19_9927721_10977067	ENSG00000130810.15	PPAN	Artery_Aorta	COVID19_HGI_B2_ALL_eur_leave_ukbb_23andme_20210107	19_10427721_T_A	0.0660851	2.05e-10	2697	0.00032930688607138	7.22994488448816e-05	0.745167344551126	0.163510846377305	0.0909202027366528	0.887371562762936
19_9927721_10977067	ENSG00000130810.15	PPAN	Artery_Tibial	COVID19_HGI_A2_ALL_eur_leave_ukbb_23andme_20210107	19_10427721_T_A	0.0681723	9.041e-09	3000	0.0034809679111094	0.00097284472473786	0.729418537757219	0.203792165535146	0.0623354840717888	0.487367505003455
19_9927721_10977067	ENSG00000130810.15	PPAN	Pituitary	COVID19_HGI_C2_ALL_eur_leave_23andme_20210107	19_10556897_C_T	0.621956	1.836e-05	2888	0.744411442121744	0.209532169413263	0.0335368951020039	0.00943666781299363	0.00308282554999548	0.277479063293796
19_9927721_10977067	ENSG00000130810.15	PPAN	Minor_Salivary_Gland	COVID19_HGI_A2_ALL_leave_UKBB_23andme_20210107	19_10427721_T_A	0.50904	1.204e-08	2547	0.011462997845281	0.00278964960910695	0.737223814335556	0.179342536006202	0.0691810022038539	0.686698237712368
19_9927721_10977067	ENSG00000130810.15	PPAN	Skin_Not_Sun_Exposed_Suprapubic	COVID19_HGI_B2_ALL_eur_leave_ukbb_23andme_20210107	19_10427721_T_A	0.0582411	2.05e-10	2697	0.000325779625434777	7.06093403183089e-05	0.737185733618315	0.159674585549341	0.102743291866592	0.907079559843278
19_9927721_10977067	ENSG00000130810.15	PPAN	Cells_EBV-transformed_lymphocytes	COVID19_HGI_C2_ALL_eur_leave_ukbb_23andme_20210107	19_10481532_A_G	0.712239	4.517e-05	2877	0.756952033611481	0.219554100441371	0.0170650816493996	0.00494825007501627	0.00148053422273197	0.121390272969261
19_9927721_10977067	ENSG00000130810.15	PPAN	Brain_Cerebellar_Hemisphere	COVID19_HGI_C2_ALL_eur_leave_23andme_20210107	19_10556897_C_T	0.475276	1.836e-05	2884	0.740704236495763	0.213260870632174	0.0333629518468369	0.0096026705202873	0.0030692705049388	0.295231434575783
19_9927721_10977067	ENSG00000130810.15	PPAN	Uterus	COVID19_HGI_A2_ALL_leave_23andme_20210107	19_10427721_T_A	0.895365	4.581e-08	2545	0.0363677039919694	0.00848600128442089	0.726873583573763	0.169549183674492	0.058723527475355	0.456562159461671
19_9927721_10977067	ENSG00000130810.15	PPAN	Brain_Frontal_Cortex_BA9	COVID19_HGI_B2_ALL_eur_leave_23andme_20210107	19_10466123_C_T	0.99593	1.268e-07	2695	0.213234305025302	0.0621841091490479	0.531239455444332	0.154883387804165	0.0384587425771528	0.425394932729868
19_9927721_10977067	ENSG00000130810.15	PPAN	Breast_Mammary_Tissue	COVID19_HGI_B2_ALL_eur_leave_23andme_20210107	19_10466123_C_T	0.126632	1.268e-07	2697	0.210355399674209	0.0548959865512003	0.524068485171598	0.136691012202533	0.0739891164004598	0.381721187527508
19_9927721_10977067	ENSG00000130810.15	PPAN	Muscle_Skeletal	COVID19_HGI_B2_ALL_leave_UKBB_23andme_20210107	19_10466123_C_T	0.0292063	9.816e-08	2283	0.203963127319158	0.0693141337136151	0.454281215817881	0.154263201051008	0.118178322098338	0.815766159831715
19_9927721_10977067	ENSG00000130810.15	PPAN	Artery_Coronary	COVID19_HGI_B2_ALL_leave_23andme_20210107	19_10427721_T_A	0.774391	1.017e-06	2563	0.528230068434854	0.115611338564617	0.272305810355142	0.0595740688914119	0.0242787137539751	0.67355079041996
19_9927721_10977067	ENSG00000130810.15	PPAN	Ovary	COVID19_HGI_A2_ALL_leave_UKBB_23andme_20210107	19_10427721_T_A	0.590004	1.204e-08	2553	0.0116379358602942	0.00270403140950878	0.748475556679599	0.173842190627172	0.0633402854234263	0.729400994185314
19_9927721_10977067	ENSG00000130810.15	PPAN	Pancreas	COVID19_HGI_C2_ALL_eur_leave_23andme_20210107	19_10556897_C_T	0.598492	1.836e-05	2889	0.75855980345593	0.195586484620635	0.0341770751176091	0.00880932382397825	0.00286731298184781	0.292864567564791
19_9927721_10977067	ENSG00000130810.15	PPAN	Minor_Salivary_Gland	COVID19_HGI_A2_ALL_eur_leave_23andme_20210107	19_10466123_C_T	0.28272	3.738e-09	2943	0.00977956871331233	0.00276772308793388	0.718547553386022	0.203291068768255	0.065614086044477	0.623341639615735
19_9927721_10977067	ENSG00000130810.15	PPAN	Nerve_Tibial	COVID19_HGI_A2_ALL_leave_23andme_20210107	19_10427721_T_A	0.337607	4.581e-08	2548	0.0375080962906377	0.00774606807248727	0.749667154510262	0.154768872843591	0.0503098082830212	0.548104868195146
19_9927721_10977067	ENSG00000130810.15	PPAN	Adrenal_Gland	COVID19_HGI_B1_ALL_eur_leave_23andme_20210107	19_10474237_C_T	0.2643	0.0001851	2693	0.674695131276303	0.169274187682657	0.117133031022004	0.0293779736638589	0.00951967635517732	0.0860972348123625
19_9927721_10977067	ENSG00000130810.15	PPAN	Lung	COVID19_HGI_A2_ALL_leave_23andme_20210107	19_10427721_T_A	0.0803728	4.581e-08	2548	0.0359751997107651	0.00861264660248391	0.71902944343351	0.17207501447233	0.0643076957809116	0.643016056881292
19_9927721_10977067	ENSG00000130810.15	PPAN	Muscle_Skeletal	COVID19_HGI_B2_ALL_eur_leave_ukbb_23andme_20210107	19_10427721_T_A	0.694923	2.05e-10	2697	0.000293222447307629	0.000114445204345699	0.663514191973643	0.25889349779985	0.0771846425748539	0.488320971939343
19_9927721_10977067	ENSG00000130810.15	PPAN	Brain_Cerebellar_Hemisphere	COVID19_HGI_B2_ALL_leave_UKBB_23andme_20210107	19_10466123_C_T	0.478396	9.816e-08	2283	0.241411121846835	0.0551368887450206	0.53768805855252	0.122761806689679	0.0430021241659459	0.700353312544363
19_9927721_10977067	ENSG00000130810.15	PPAN	Minor_Salivary_Gland	COVID19_HGI_C2_ALL_eur_leave_ukbb_23andme_20210107	19_10481532_A_G	0.836371	4.517e-05	2864	0.765793570470697	0.210696997631515	0.0172259034789052	0.00473791196643732	0.00154561645244589	0.123870128073936
19_9927721_10977067	ENSG00000130810.15	PPAN	Uterus	COVID19_HGI_C2_ALL_eur_leave_ukbb_23andme_20210107	19_10481532_A_G	0.401013	4.517e-05	2879	0.771175046635139	0.205133942850224	0.0174453059592636	0.00463887578443969	0.00160682877093431	0.139500246245118
19_9927721_10977067	ENSG00000130810.15	PPAN	Cells_EBV-transformed_lymphocytes	COVID19_HGI_B2_ALL_leave_23andme_20210107	19_10427721_T_A	0.794292	1.017e-06	2555	0.511343619021022	0.132397774010166	0.263579641415533	0.0682219363933805	0.0244570291598985	0.660129653317519
19_9927721_10977067	ENSG00000130810.15	PPAN	Pancreas	COVID19_HGI_A2_ALL_leave_UKBB_23andme_20210107	19_10427721_T_A	0.497426	1.204e-08	2554	0.0116218104905321	0.00261845719888087	0.747438539187902	0.168331984412523	0.0699892087101623	0.633005091700244
19_9927721_10977067	ENSG00000130810.15	PPAN	Testis	COVID19_HGI_B1_ALL_leave_23andme_20210107	19_10474237_C_T	0.251718	0.0009212	2609	0.738549907783135	0.187315913970893	0.054982625322872	0.0139398455004067	0.00521170742269265	0.0365344355695451
19_9927721_10977067	ENSG00000130810.15	PPAN	Brain_Amygdala	COVID19_HGI_C2_ALL_eur_leave_23andme_20210107	19_10556897_C_T	0.921615	1.836e-05	2888	0.7422084884575	0.211788720766617	0.033438279490375	0.0095385658687931	0.00302594541671511	0.297433526950863
19_9927721_10977067	ENSG00000130810.15	PPAN	Brain_Nucleus_accumbens_basal_ganglia	COVID19_HGI_B2_ALL_leave_UKBB_23andme_20210107	19_10466123_C_T	0.534913	9.816e-08	2283	0.237615371590845	0.0599074077139088	0.529233893018307	0.133390195575608	0.0398531321013312	0.695691373001087
19_9927721_10977067	ENSG00000130810.15	PPAN	Brain_Substantia_nigra	COVID19_HGI_B2_ALL_eur_leave_ukbb_23andme_20210107	19_10427721_T_A	0.987128	2.05e-10	2680	0.000324454165567632	8.57195136243694e-05	0.734186378875221	0.193897646040791	0.0715058014047957	0.761024508679169
19_9927721_10977067	ENSG00000130810.15	PPAN	Artery_Tibial	COVID19_HGI_A2_ALL_leave_UKBB_23andme_20210107	19_10427721_T_A	0.0681723	1.204e-08	2554	0.0112884583954025	0.0026652844167534	0.725999521298058	0.171324870931221	0.0887218649585653	0.838825300459617
19_9927721_10977067	ENSG00000130810.15	PPAN	Heart_Left_Ventricle	COVID19_HGI_B2_ALL_leave_23andme_20210107	19_10427721_T_A	0.288837	1.017e-06	2563	0.529888762869093	0.113065816995312	0.273160877415951	0.0582604917159405	0.0256240510037033	0.70211153887508
19_9927721_10977067	ENSG00000130810.15	PPAN	Esophagus_Gastroesophageal_Junction	COVID19_HGI_B2_ALL_eur_leave_23andme_20210107	19_10466123_C_T	0.854717	1.268e-07	2697	0.212500287649436	0.0646315235451514	0.529412147344192	0.160987142154646	0.0324688993065745	0.412048058116536
19_9927721_10977067	ENSG00000130810.15	PPAN	Brain_Spinal_cord_cervical_c-1	COVID19_HGI_A2_ALL_eur_leave_23andme_20210107	19_10466123_C_T	0.758134	3.738e-09	2948	0.00982582736379897	0.00284081312374297	0.721946527820626	0.208670253165481	0.0567165785263518	0.570148298892529
19_9927721_10977067	ENSG00000130810.15	PPAN	Adrenal_Gland	COVID19_HGI_B2_ALL_eur_leave_23andme_20210107	19_10466123_C_T	0.801778	1.268e-07	2696	0.220003053795509	0.055116416041673	0.548102906557802	0.137274353562006	0.0395032700430099	0.383392250266352
19_9927721_10977067	ENSG00000130810.15	PPAN	Stomach	COVID19_HGI_A2_ALL_eur_leave_23andme_20210107	19_10466123_C_T	0.508045	3.738e-09	2977	0.010064840785512	0.00271323312279414	0.739513015877426	0.199306087941682	0.0484028222725852	0.572128948752647
19_9927721_10977067	ENSG00000130810.15	PPAN	Brain_Hippocampus	COVID19_HGI_C2_ALL_eur_leave_ukbb_23andme_20210107	19_10481532_A_G	0.164235	4.517e-05	2887	0.754019783231258	0.222518176428099	0.0167535656809208	0.00494236528730144	0.0017661093724208	0.17320631944482
19_9927721_10977067	ENSG00000130810.15	PPAN	Brain_Anterior_cingulate_cortex_BA24	COVID19_HGI_A2_ALL_leave_UKBB_23andme_20210107	19_10427721_T_A	0.0519999	1.204e-08	2552	0.0114013564342309	0.00254843337656007	0.733260087380954	0.163809454676859	0.0889806681313958	0.718691710930933
19_9927721_10977067	ENSG00000130810.15	PPAN	Brain_Cerebellum	COVID19_HGI_A2_ALL_leave_23andme_20210107	19_10466123_C_T	0.0270789	2.507e-08	2548	0.0326838480490752	0.0087614998250162	0.653245826595361	0.174984098360773	0.130324727169774	0.471407968946269
19_9927721_10977067	ENSG00000130810.15	PPAN	Brain_Putamen_basal_ganglia	COVID19_HGI_A2_ALL_eur_leave_ukbb_23andme_20210107	19_10466123_C_T	0.842714	1.915e-09	2988	0.00348876615201732	0.000982481259747825	0.731051965770593	0.205814940732897	0.0586618460847448	0.484930198119201
19_9927721_10977067	ENSG00000130810.15	PPAN	Liver	COVID19_HGI_A2_ALL_leave_23andme_20210107	19_10427721_T_A	0.362669	4.581e-08	2548	0.0357619201398119	0.00888849011419067	0.714766665396662	0.177589560371765	0.0629933639775709	0.440194208130034
19_9927721_10977067	ENSG00000130810.15	PPAN	Brain_Hippocampus	COVID19_HGI_C2_ALL_leave_23andme_20210107	19_10556897_C_T	0.767537	6.05e-06	2752	0.710254457406782	0.200026460530516	0.0655750560371966	0.0184619899671578	0.00568203605834823	0.416478939202205
19_9927721_10977067	ENSG00000130810.15	PPAN	Esophagus_Muscularis	COVID19_HGI_A2_ALL_eur_leave_23andme_20210107	19_10466123_C_T	0.572558	3.738e-09	2977	0.00883331039865671	0.00405645776946951	0.649026462742975	0.298007690677914	0.0400760784109852	0.517352239133336
19_9927721_10977067	ENSG00000130810.15	PPAN	Brain_Amygdala	COVID19_HGI_B2_ALL_eur_leave_ukbb_23andme_20210107	19_10427721_T_A	0.921589	2.05e-10	2696	0.000326260083262988	8.69050693281934e-05	0.738272929022089	0.196587157350003	0.0647267484753167	0.802717329758917
19_9927721_10977067	ENSG00000130810.15	PPAN	Pancreas	COVID19_HGI_C2_ALL_leave_UKBB_23andme_20210107	19_10427721_T_A	0.497426	0.0001974	2643	0.796585106290166	0.18643195709813	0.0127792920183718	0.00298963832388411	0.00121400626944831	0.124121582547749
19_9927721_10977067	ENSG00000130810.15	PPAN	Minor_Salivary_Gland	COVID19_HGI_C2_ALL_leave_23andme_20210107	19_10556897_C_T	0.191705	6.05e-06	2734	0.720366833535895	0.188761082685063	0.0664592236121995	0.0174076152226184	0.00700524494422353	0.427259308478759
19_9927721_10977067	ENSG00000130810.15	PPAN	Brain_Cerebellar_Hemisphere	COVID19_HGI_B2_ALL_leave_23andme_20210107	19_10427721_T_A	0.65378	1.017e-06	2562	0.512661185425104	0.131385129813035	0.264277744056578	0.0677052951868026	0.0239706455184803	0.667777070694042
19_9927721_10977067	ENSG00000130810.15	PPAN	Skin_Not_Sun_Exposed_Suprapubic	COVID19_HGI_B2_ALL_leave_UKBB_23andme_20210107	19_10466123_C_T	0.403212	9.816e-08	2283	0.254051770584931	0.0453116585109516	0.565842212457424	0.100887448776693	0.0339069096700001	0.730201505996541
19_9927721_10977067	ENSG00000130810.15	PPAN	Artery_Coronary	COVID19_HGI_B2_ALL_eur_leave_23andme_20210107	19_10466123_C_T	0.810472	1.268e-07	2696	0.223480044960596	0.0521366799029866	0.556765426685951	0.129852582829187	0.0377652656212801	0.422803897764099
19_9927721_10977067	ENSG00000130810.15	PPAN	Pituitary	COVID19_HGI_A2_ALL_leave_UKBB_23andme_20210107	19_10427721_T_A	0.114518	1.204e-08	2554	0.0113450272302543	0.00281243038830115	0.729637657311343	0.180801652257981	0.0754032328121203	0.773118653313301
19_9927721_10977067	ENSG00000130810.15	PPAN	Artery_Aorta	COVID19_HGI_C2_ALL_leave_23andme_20210107	19_10556897_C_T	0.645565	6.05e-06	2754	0.744479390562811	0.166247657557232	0.0687415924819937	0.0153453110530535	0.00518604834490996	0.411107517012776
19_9927721_10977067	ENSG00000130810.15	PPAN	Brain_Frontal_Cortex_BA9	COVID19_HGI_B1_ALL_eur_leave_ukbb_23andme_20210107	19_10653070_G_C	0.55169	7.366e-05	2694	0.577634554234345	0.168369473453904	0.182600217745259	0.0532062970087841	0.0181894575577081	0.0664044380095337
19_9927721_10977067	ENSG00000130810.15	PPAN	Nerve_Tibial	COVID19_HGI_C2_ALL_eur_leave_ukbb_23andme_20210107	19_10481532_A_G	0.868382	4.517e-05	2890	0.786514036481098	0.190063189740458	0.0178313743002653	0.00430771490892996	0.00128368456924926	0.0931713997536375
19_9927721_10977067	ENSG00000130810.15	PPAN	Brain_Caudate_basal_ganglia	COVID19_HGI_B1_ALL_eur_leave_ukbb_23andme_20210107	19_10714433_G_T	0.359969	0.0001103	2696	0.60146197175271	0.146958450332745	0.190174051947498	0.0464512984705109	0.0149542274965356	0.0831459597462586
19_9927721_10977067	ENSG00000130810.15	PPAN	Esophagus_Gastroesophageal_Junction	COVID19_HGI_A2_ALL_leave_23andme_20210107	19_10427721_T_A	0.907999	4.581e-08	2548	0.0351991732393274	0.0101957046649376	0.70351915061141	0.203732247489695	0.0473537239946299	0.486165748885761
19_9927721_10977067	ENSG00000130810.15	PPAN	Vagina	COVID19_HGI_B2_ALL_eur_leave_23andme_20210107	19_10466123_C_T	0.786427	1.268e-07	2691	0.218184219009439	0.0558813225566946	0.543564995762948	0.139174623005555	0.0431948396653644	0.402181041969876
19_9927721_10977067	ENSG00000130810.15	PPAN	Adipose_Visceral_Omentum	COVID19_HGI_C2_ALL_leave_23andme_20210107	19_10556897_C_T	0.844412	6.05e-06	2754	0.734865296589791	0.176050727029113	0.0678538739791654	0.0162506852621002	0.00497941713982974	0.39732944212117
19_9927721_10977067	ENSG00000130811.6	EIF3G	Heart_Atrial_Appendage	COVID19_HGI_B1_ALL_leave_UKBB_23andme_20210107	19_10688076_A_G	0.312779	0.001526	2310	0.759736615505204	0.183639307849111	0.0422104453632198	0.0101986590400228	0.0042149722424421	0.031993639733856
19_9927721_10977067	ENSG00000130811.6	EIF3G	Thyroid	COVID19_HGI_B1_ALL_leave_23andme_20210107	19_10474237_C_T	0.717322	0.0009212	2609	0.75609104235716	0.17014718318929	0.05628850542638	0.0126620901699217	0.00481117885724823	0.0308836676283703
19_9927721_10977067	ENSG00000130811.6	EIF3G	Pancreas	COVID19_HGI_B1_ALL_eur_leave_ukbb_23andme_20210107	19_10687492_C_T	0.110445	0.000104	2697	0.571188769042572	0.176520264849909	0.180654626256312	0.0558137107957317	0.0158226290554755	0.0921542696176928
19_9927721_10977067	ENSG00000130811.6	EIF3G	Brain_Hypothalamus	COVID19_HGI_A2_ALL_leave_23andme_20210107	19_10427721_T_A	0.870393	4.581e-08	2548	0.0348612347382869	0.00978397620282324	0.696764838355425	0.195487360513357	0.0631025901901087	0.403064979238697
19_9927721_10977067	ENSG00000130811.6	EIF3G	Heart_Left_Ventricle	COVID19_HGI_B1_ALL_leave_UKBB_23andme_20210107	19_10181347_A_G	0.000251008	0.02133	2310	0.717689563107866	0.222942950287928	0.0398743399660591	0.0123794437305338	0.00711370290761312	0.104222218300251
19_9927721_10977067	ENSG00000130811.6	EIF3G	Brain_Amygdala	COVID19_HGI_B1_ALL_leave_UKBB_23andme_20210107	19_10688076_A_G	0.707266	0.001526	2309	0.719240256968902	0.223497654407499	0.0399497221659844	0.0124091254675209	0.00490324099009369	0.0246381188438995
19_9927721_10977067	ENSG00000130811.6	EIF3G	Prostate	COVID19_HGI_B2_ALL_leave_23andme_20210107	19_10427721_T_A	0.85106	1.017e-06	2562	0.518966088876155	0.124820057425612	0.267528425669649	0.0643207132601392	0.0243647147684456	0.644135152485812
19_9927721_10977067	ENSG00000130811.6	EIF3G	Artery_Coronary	COVID19_HGI_B1_ALL_eur_leave_ukbb_23andme_20210107	19_10714433_G_T	0.15731	0.0001103	2695	0.596510433754381	0.150915031533059	0.188594711135318	0.0476975130690947	0.0162823105081472	0.0854463292081488
19_9927721_10977067	ENSG00000130811.6	EIF3G	Cells_EBV-transformed_lymphocytes	COVID19_HGI_C2_ALL_leave_UKBB_23andme_20210107	19_10427721_T_A	0.439125	0.0001974	2637	0.767439771462692	0.215640187355289	0.0122943890915853	0.00345338464465602	0.00117226744577763	0.133032951356526
19_9927721_10977067	ENSG00000130811.6	EIF3G	Colon_Sigmoid	COVID19_HGI_C2_ALL_leave_23andme_20210107	19_10556897_C_T	0.109756	6.05e-06	2752	0.71674277882995	0.191078918771988	0.0661730551082269	0.0176329296883432	0.008372317601492	0.439506623088124
19_9927721_10977067	ENSG00000130811.6	EIF3G	Brain_Substantia_nigra	COVID19_HGI_B1_ALL_eur_leave_23andme_20210107	19_10474237_C_T	0.512239	0.0001851	2675	0.654192072875592	0.187201420836294	0.113123700296425	0.0323579758049274	0.013124830186762	0.0567391876176992
19_9927721_10977067	ENSG00000130811.6	EIF3G	Artery_Aorta	COVID19_HGI_C2_ALL_leave_UKBB_23andme_20210107	19_10427721_T_A	0.93296	0.0001974	2643	0.803288351387334	0.179736037403766	0.0128868294627591	0.00288222584833678	0.00120655589780374	0.117523300300839
19_9927721_10977067	ENSG00000130811.6	EIF3G	Small_Intestine_Terminal_Ileum	COVID19_HGI_B1_ALL_eur_leave_ukbb_23andme_20210107	19_10653070_G_C	0.346786	7.366e-05	2690	0.574876948100729	0.172774918624095	0.181238195058269	0.054453111888913	0.0166568263279937	0.0799558316692215
19_9927721_10977067	ENSG00000130811.6	EIF3G	Brain_Putamen_basal_ganglia	COVID19_HGI_B2_ALL_eur_leave_ukbb_23andme_20210107	19_10427721_T_A	0.878882	2.05e-10	2694	0.000330445181336186	8.27721394689963e-05	0.747743115014942	0.187235134052227	0.0646085336120264	0.81591767254682
19_9927721_10977067	ENSG00000130811.6	EIF3G	Heart_Atrial_Appendage	COVID19_HGI_A2_ALL_leave_23andme_20210107	19_10427721_T_A	0.580545	4.581e-08	2548	0.0355723415005084	0.00984669280381864	0.710977593352554	0.196757121574651	0.0468462507684676	0.51591074689461
19_9927721_10977067	ENSG00000130811.6	EIF3G	Brain_Substantia_nigra	COVID19_HGI_B1_ALL_leave_23andme_20210107	19_10474237_C_T	0.512239	0.0009212	2597	0.723784783264234	0.201707161742358	0.0537115885611295	0.0149627209019961	0.00583374553028281	0.0297615915666067
19_9927721_10977067	ENSG00000130811.6	EIF3G	Ovary	COVID19_HGI_B1_ALL_eur_leave_ukbb_23andme_20210107	19_10653070_G_C	0.310347	7.366e-05	2692	0.590231878970703	0.157325189106669	0.185684821159825	0.0494766558331602	0.0172814549296433	0.082151092916788
19_9927721_10977067	ENSG00000130811.6	EIF3G	Colon_Sigmoid	COVID19_HGI_B1_ALL_eur_leave_23andme_20210107	19_10474237_C_T	0.471119	0.0001851	2694	0.669788151341944	0.174464083550441	0.116265139035131	0.0302751307540053	0.00920749531847922	0.0798958943576926
19_9927721_10977067	ENSG00000130811.6	EIF3G	Spleen	COVID19_HGI_B2_ALL_leave_UKBB_23andme_20210107	19_10466123_C_T	0.839279	9.816e-08	2283	0.230636457708748	0.0681094788549267	0.513689958557612	0.151662384482691	0.0359017203960229	0.66256421895541
19_9927721_10977067	ENSG00000130811.6	EIF3G	Vagina	COVID19_HGI_C2_ALL_eur_leave_ukbb_23andme_20210107	19_10481532_A_G	0.658479	4.517e-05	2881	0.748671126128981	0.227682803432828	0.0169420688575685	0.00515079954514212	0.00155320203547989	0.120157941046603
19_9927721_10977067	ENSG00000130811.6	EIF3G	Brain_Substantia_nigra	COVID19_HGI_A2_ALL_eur_leave_ukbb_23andme_20210107	19_10466123_C_T	0.476238	1.915e-09	2967	0.00338068201045262	0.00107095135614329	0.708401408422007	0.224348562003168	0.0627983962082294	0.528319931463616
19_9927721_10977067	ENSG00000130811.6	EIF3G	Minor_Salivary_Gland	COVID19_HGI_B2_ALL_eur_leave_23andme_20210107	19_10466123_C_T	0.781303	1.268e-07	2681	0.217347012274415	0.0567617518824514	0.541472162100141	0.141366337688774	0.0430527360542188	0.413906960280711
19_9927721_10977067	ENSG00000130811.6	EIF3G	Prostate	COVID19_HGI_C2_ALL_leave_UKBB_23andme_20210107	19_10427721_T_A	0.85106	0.0001974	2641	0.787706799428807	0.195424443475545	0.0126326518247711	0.00313296775569836	0.00110313751517864	0.133138497294447
19_9927721_10977067	ENSG00000130811.6	EIF3G	Muscle_Skeletal	COVID19_HGI_C2_ALL_eur_leave_23andme_20210107	19_10239943_T_C	1.24672e-07	0.5771	2889	0.0205237954385569	0.935496906933039	0.000924704018333542	0.0421481078897809	0.000906485720289655	0.12654455352783
19_9927721_10977067	ENSG00000130811.6	EIF3G	Brain_Spinal_cord_cervical_c-1	COVID19_HGI_A2_ALL_leave_23andme_20210107	19_10427721_T_A	0.412654	4.581e-08	2544	0.0361653136016666	0.00852469739411569	0.722827745431806	0.170318988855439	0.0621632547169728	0.453912835261391
19_9927721_10977067	ENSG00000130811.6	EIF3G	Small_Intestine_Terminal_Ileum	COVID19_HGI_B1_ALL_leave_23andme_20210107	19_10474237_C_T	0.286222	0.0009212	2602	0.714866376113474	0.21098622429383	0.0530757969384847	0.0156594202556841	0.00541218239852791	0.0333651212575219
19_9927721_10977067	ENSG00000130811.6	EIF3G	Vagina	COVID19_HGI_A2_ALL_eur_leave_23andme_20210107	19_10466123_C_T	0.883301	3.738e-09	2968	0.0096478063556921	0.00301694444769746	0.70887092294259	0.221612625925957	0.0568517003280645	0.527898011977073
19_9927721_10977067	ENSG00000130811.6	EIF3G	Brain_Hippocampus	COVID19_HGI_B1_ALL_leave_UKBB_23andme_20210107	19_10652536_G_A	0.0238797	0.002445	2309	0.754346683690744	0.188471725134449	0.0418834187433149	0.0104596340386713	0.00483853839281976	0.0319968140650555
19_9927721_10977067	ENSG00000130811.6	EIF3G	Spleen	COVID19_HGI_C2_ALL_eur_leave_23andme_20210107	19_10556897_C_T	0.709167	1.836e-05	2887	0.700644598824084	0.253430967875331	0.0315608778866495	0.0114129710444176	0.00295058436951747	0.279260386169732
19_9927721_10977067	ENSG00000130811.6	EIF3G	Brain_Spinal_cord_cervical_c-1	COVID19_HGI_C2_ALL_eur_leave_ukbb_23andme_20210107	19_10481532_A_G	0.422811	4.517e-05	2867	0.770450262211553	0.206360410512164	0.017067126883321	0.00456977356610041	0.00155242682686132	0.146646104869892
19_9927721_10977067	ENSG00000130811.6	EIF3G	Artery_Coronary	COVID19_HGI_B1_ALL_eur_leave_23andme_20210107	19_10474237_C_T	0.628739	0.0001851	2693	0.673190526672488	0.170211868393204	0.116744088860746	0.0295076415324881	0.0103458745410747	0.0699040314744258
19_9927721_10977067	ENSG00000130811.6	EIF3G	Thyroid	COVID19_HGI_B1_ALL_eur_leave_23andme_20210107	19_10474237_C_T	0.717322	0.0001851	2695	0.684066598372479	0.160501966538393	0.118781371103427	0.0278607832076096	0.00878928077809219	0.0725819563745515
19_9927721_10977067	ENSG00000130811.6	EIF3G	Artery_Tibial	COVID19_HGI_C2_ALL_leave_UKBB_23andme_20210107	19_10469975_A_C	0.0153485	0.0005871	2643	0.794067959226931	0.188966513171333	0.0127389104481914	0.00303031688575746	0.00119630026778745	0.136496041064267
19_9927721_10977067	ENSG00000130811.6	EIF3G	Brain_Caudate_basal_ganglia	COVID19_HGI_B2_ALL_eur_leave_ukbb_23andme_20210107	19_10427721_T_A	0.427093	2.05e-10	2697	0.000323256396626775	8.78854354743831e-05	0.731476081649039	0.198800980162768	0.0693117963560923	0.77807195689456
19_9927721_10977067	ENSG00000130811.6	EIF3G	Adipose_Visceral_Omentum	COVID19_HGI_C2_ALL_eur_leave_ukbb_23andme_20210107	19_10481532_A_G	0.0427864	4.517e-05	2890	0.782095326201621	0.193137780795073	0.0177311959521835	0.00437604422420465	0.00265965282691807	0.242615162617359
19_9927721_10977067	ENSG00000130811.6	EIF3G	Brain_Caudate_basal_ganglia	COVID19_HGI_B2_ALL_leave_UKBB_23andme_20210107	19_10466123_C_T	0.263686	9.816e-08	2283	0.239153522529958	0.0551435271578799	0.532659772430511	0.122769320502778	0.0502738573788735	0.709329864600139
19_9927721_10977067	ENSG00000130811.6	EIF3G	Esophagus_Mucosa	COVID19_HGI_B1_ALL_eur_leave_23andme_20210107	19_10474237_C_T	0.221974	0.0001851	2695	0.680218343979573	0.164176807213105	0.118113159946455	0.0284986790656319	0.00899300979523492	0.094821281556288
19_9927721_10977067	ENSG00000130811.6	EIF3G	Skin_Sun_Exposed_Lower_leg	COVID19_HGI_B2_ALL_eur_leave_ukbb_23andme_20210107	19_10427721_T_A	0.971616	2.05e-10	2697	1.94750189353673e-05	0.00042077730019277	0.044068766123539	0.952146509339444	0.00334447221788825	0.740068430518814
19_9927721_10977067	ENSG00000130811.6	EIF3G	Pancreas	COVID19_HGI_B1_ALL_leave_UKBB_23andme_20210107	19_10688076_A_G	0.8277	0.001526	2310	0.74748205233505	0.195145870171066	0.0415295902371312	0.0108371654023199	0.00500532185443306	0.0239434913770163
19_9927721_10977067	ENSG00000130811.6	EIF3G	Vagina	COVID19_HGI_C2_ALL_eur_leave_23andme_20210107	19_10556897_C_T	0.255289	1.836e-05	2880	0.731388026072749	0.222354870055506	0.0329264433524478	0.010006896217472	0.00332376430182475	0.307792538777177
19_9927721_10977067	ENSG00000130811.6	EIF3G	Colon_Sigmoid	COVID19_HGI_B1_ALL_leave_23andme_20210107	19_10474237_C_T	0.471119	0.0009212	2608	0.739701010843009	0.186431176183054	0.0550468389809016	0.0138688249391685	0.0049521490538663	0.0345711374693974
19_9927721_10977067	ENSG00000130811.6	EIF3G	Testis	COVID19_HGI_B1_ALL_leave_UKBB_23andme_20210107	19_10688076_A_G	0.960056	0.001526	2310	0.769991386361281	0.173432801022647	0.0427801933997087	0.00963164351646441	0.00416397569989894	0.0278742685684299
19_9927721_10977067	ENSG00000130811.6	EIF3G	Brain_Spinal_cord_cervical_c-1	COVID19_HGI_B1_ALL_eur_leave_23andme_20210107	19_10474237_C_T	0.632324	0.0001851	2673	0.675296602545327	0.168307241101671	0.116830829196107	0.0291078209858304	0.0104575061710653	0.0723571145361869
19_9927721_10977067	ENSG00000130811.6	EIF3G	Lung	COVID19_HGI_A2_ALL_leave_23andme_20210107	19_10427721_T_A	0.662913	4.581e-08	2548	0.0363914255427161	0.00878354864793679	0.727348469615338	0.175503135278239	0.0519734209157703	0.451241808263496
19_9927721_10977067	ENSG00000130811.6	EIF3G	Muscle_Skeletal	COVID19_HGI_B1_ALL_eur_leave_23andme_20210107	19_10239943_T_C	1.24672e-07	0.3925	2695	0.0186266572932307	0.823136809456999	0.00323433405113995	0.14291744735164	0.0120847518469907	0.106798178387283
19_9927721_10977067	ENSG00000130811.6	EIF3G	Ovary	COVID19_HGI_B2_ALL_eur_leave_23andme_20210107	19_10466123_C_T	0.924358	1.268e-07	2693	0.2174783393997	0.0579677591901809	0.541809722338761	0.144378294635068	0.0383658844362898	0.420847294006785
19_9927721_10977067	ENSG00000130811.6	EIF3G	Breast_Mammary_Tissue	COVID19_HGI_C2_ALL_eur_leave_ukbb_23andme_20210107	19_10481532_A_G	0.749402	4.517e-05	2890	0.743845205270585	0.232595046757109	0.0168640121617921	0.00527183143085859	0.00142390437965532	0.0942626525806609
19_9927721_10977067	ENSG00000130811.6	EIF3G	Esophagus_Muscularis	COVID19_HGI_B1_ALL_eur_leave_23andme_20210107	19_10474237_C_T	0.095439	0.0001851	2695	0.680438211677937	0.162696634321103	0.118151337788693	0.0282401811177497	0.0104736350945179	0.105241525023803
19_9927721_10977067	ENSG00000130811.6	EIF3G	Brain_Hypothalamus	COVID19_HGI_B1_ALL_leave_23andme_20210107	19_10474237_C_T	0.288101	0.0009212	2609	0.719692307496199	0.205690841953774	0.0535787386523323	0.0153072796716101	0.00573083222608501	0.0318146427627472
19_9927721_10977067	ENSG00000130811.6	EIF3G	Liver	COVID19_HGI_B1_ALL_leave_23andme_20210107	19_10474237_C_T	0.834254	0.0009212	2608	0.71783638556663	0.207751309821754	0.053412506951835	0.0154527363347558	0.00554706132502534	0.0293928530059133
19_9927721_10977067	ENSG00000130811.6	EIF3G	Colon_Transverse	COVID19_HGI_B2_ALL_leave_23andme_20210107	19_10427721_T_A	0.547778	1.017e-06	2563	0.522765165486403	0.121722216191569	0.269488619674764	0.0627252434026822	0.023298755244582	0.678667758163781
19_9927721_10977067	ENSG00000130811.6	EIF3G	Heart_Atrial_Appendage	COVID19_HGI_B1_ALL_eur_leave_ukbb_23andme_20210107	19_10714433_G_T	0.622671	0.0001103	2697	0.579796026334712	0.16932817801445	0.183376915162324	0.0535408742519985	0.0139580062365155	0.0762127717925473
19_9927721_10977067	ENSG00000130811.6	EIF3G	Brain_Putamen_basal_ganglia	COVID19_HGI_C2_ALL_eur_leave_23andme_20210107	19_10556897_C_T	0.980014	1.836e-05	2880	0.752335284390972	0.201700203008124	0.0338164264577859	0.00906305904863663	0.00308502709448169	0.292957293115029
19_9927721_10977067	ENSG00000130811.6	EIF3G	Skin_Sun_Exposed_Lower_leg	COVID19_HGI_A2_ALL_eur_leave_ukbb_23andme_20210107	19_10466123_C_T	0.178166	1.915e-09	3000	0.000163445074981727	0.00457231706807691	0.0342490567684647	0.958102106887363	0.00291307420111314	0.583807045165371
19_9927721_10977067	ENSG00000130811.6	EIF3G	Prostate	COVID19_HGI_B2_ALL_leave_UKBB_23andme_20210107	19_10466123_C_T	0.209475	9.816e-08	2283	0.24097813120374	0.0517392284170851	0.536723670928305	0.115181920494602	0.0553770489562676	0.712899275762738
19_9927721_10977067	ENSG00000130811.6	EIF3G	Cells_Transformed_fibroblasts	COVID19_HGI_C2_ALL_eur_leave_ukbb_23andme_20210107	19_10481532_A_G	0.0772563	4.517e-05	2890	0.76310877220095	0.212800015484831	0.0173007441924503	0.00482250630209698	0.00196796181967236	0.217149139814452
19_9927721_10977067	ENSG00000130811.6	EIF3G	Pancreas	COVID19_HGI_C2_ALL_leave_23andme_20210107	19_10556897_C_T	0.174671	6.05e-06	2754	0.690405136802684	0.218525520528782	0.0637486398726051	0.0201704294817801	0.00715027331414941	0.423352711401964
19_9927721_10977067	ENSG00000130811.6	EIF3G	Esophagus_Gastroesophageal_Junction	COVID19_HGI_B2_ALL_leave_UKBB_23andme_20210107	19_10466123_C_T	0.544819	9.816e-08	2283	0.244093509157052	0.0547625690799289	0.54366246277252	0.121935551466428	0.0355459075240705	0.702576411149653
19_9927721_10977067	ENSG00000130811.6	EIF3G	Stomach	COVID19_HGI_B2_ALL_leave_UKBB_23andme_20210107	19_10466123_C_T	0.466268	9.816e-08	2283	0.238965762394752	0.0596569311608303	0.532241579673691	0.132835869617373	0.0362998571533532	0.68583353772693
19_9927721_10977067	ENSG00000130811.6	EIF3G	Pancreas	COVID19_HGI_B2_ALL_leave_UKBB_23andme_20210107	19_10466123_C_T	0.585256	9.816e-08	2283	0.238370399628922	0.0613700872441903	0.530915545283705	0.136655143994655	0.0326888238485283	0.711640670021748
19_9927721_10977067	ENSG00000130811.6	EIF3G	Vagina	COVID19_HGI_A2_ALL_leave_23andme_20210107	19_10427721_T_A	0.083187	4.581e-08	2546	0.0351363338910648	0.00947709701834114	0.702262563657973	0.189352986824419	0.063771018608202	0.522062474144085
19_9927721_10977067	ENSG00000130811.6	EIF3G	Esophagus_Mucosa	COVID19_HGI_C2_ALL_eur_leave_23andme_20210107	19_10556897_C_T	0.120874	1.836e-05	2889	0.757415743445545	0.195483025361477	0.0341255292477438	0.00880335741325176	0.00417234453198238	0.324441385117687
19_9927721_10977067	ENSG00000130811.6	EIF3G	Esophagus_Gastroesophageal_Junction	COVID19_HGI_C2_ALL_leave_UKBB_23andme_20210107	19_10427721_T_A	0.610088	0.0001974	2643	0.78081478570454	0.202286483819198	0.0125262951566483	0.00324407171317421	0.00112836360643936	0.124275809150313
19_9927721_10977067	ENSG00000130811.6	EIF3G	Heart_Atrial_Appendage	COVID19_HGI_C2_ALL_leave_UKBB_23andme_20210107	19_10427721_T_A	0.580545	0.0001974	2643	0.764743906500903	0.218298801495509	0.0122684765548272	0.00350089127557964	0.00118792417318156	0.115171704291927
19_9927721_10977067	ENSG00000130811.6	EIF3G	Uterus	COVID19_HGI_B1_ALL_eur_leave_ukbb_23andme_20210107	19_10668673_A_G	0.0754929	9.579e-05	2686	0.582733680090369	0.15948452048778	0.184109249548129	0.0503643326292481	0.0233082172444739	0.075638852209771
19_9927721_10977067	ENSG00000130811.6	EIF3G	Brain_Cerebellum	COVID19_HGI_B1_ALL_leave_UKBB_23andme_20210107	19_10688076_A_G	0.15885	0.001526	2309	0.768196406053836	0.175147643727195	0.0426689589374381	0.00972419669740286	0.0042627945841281	0.036288951411163
19_9927721_10977067	ENSG00000130811.6	EIF3G	Pituitary	COVID19_HGI_B2_ALL_leave_23andme_20210107	19_10427721_T_A	0.495963	1.017e-06	2563	0.522372278356303	0.121327843748528	0.269286083971606	0.0625207477207181	0.024493046202845	0.660840580246572
19_9927721_10977067	ENSG00000130811.6	EIF3G	Brain_Nucleus_accumbens_basal_ganglia	COVID19_HGI_C2_ALL_eur_leave_23andme_20210107	19_10556897_C_T	0.099416	1.836e-05	2886	0.751535628083853	0.201500935533149	0.0338544321125015	0.00907297840657948	0.00403602586391711	0.327545468126664
19_9927721_10977067	ENSG00000130811.6	EIF3G	Minor_Salivary_Gland	COVID19_HGI_B1_ALL_leave_UKBB_23andme_20210107	19_10688076_A_G	0.938468	0.001526	2300	0.770776257863355	0.172776895143597	0.042685163868101	0.00956409152808904	0.00419759159685765	0.0322089198432356
19_9927721_10977067	ENSG00000130811.6	EIF3G	Adipose_Visceral_Omentum	COVID19_HGI_B2_ALL_leave_UKBB_23andme_20210107	19_10466123_C_T	0.1036	9.816e-08	2283	0.242593843404462	0.0458242948765058	0.540322300310994	0.101993870249692	0.0692656911583466	0.747952132200157
19_9927721_10977067	ENSG00000130811.6	EIF3G	Esophagus_Mucosa	COVID19_HGI_A2_ALL_eur_leave_ukbb_23andme_20210107	19_10466123_C_T	0.0188299	1.915e-09	3000	0.00292592596931458	0.00078769779540608	0.613112414886676	0.164839600326049	0.218334361022554	0.629566451968638
19_9927721_10977067	ENSG00000130811.6	EIF3G	Ovary	COVID19_HGI_C2_ALL_leave_UKBB_23andme_20210107	19_10427721_T_A	0.53259	0.0001974	2643	0.77921092407526	0.203829602867173	0.0125005650545465	0.00326876556783329	0.00119014243518775	0.13009826971843
19_9927721_10977067	ENSG00000130811.6	EIF3G	Brain_Caudate_basal_ganglia	COVID19_HGI_B1_ALL_leave_UKBB_23andme_20210107	19_10652536_G_A	0.0362831	0.002445	2310	0.765070807180055	0.178014040992331	0.0425068093947184	0.00988581551634879	0.00452252691654681	0.0326854139729451
19_9927721_10977067	ENSG00000130811.6	EIF3G	Uterus	COVID19_HGI_B2_ALL_eur_leave_23andme_20210107	19_10466123_C_T	0.323286	1.268e-07	2688	0.212655702945675	0.0583065492340112	0.529772793646104	0.145200556323311	0.0540643978508989	0.390325209068357
19_9927721_10977067	ENSG00000130811.6	EIF3G	Brain_Hippocampus	COVID19_HGI_A2_ALL_eur_leave_23andme_20210107	19_10466123_C_T	0.529319	3.738e-09	2967	0.00957738730868773	0.00310055410583422	0.703695127815474	0.227756240011358	0.0558706907586463	0.5805574752525
19_9927721_10977067	ENSG00000130811.6	EIF3G	Esophagus_Muscularis	COVID19_HGI_C2_ALL_eur_leave_ukbb_23andme_20210107	19_10481532_A_G	0.917531	4.517e-05	2890	0.777203122193918	0.199281729633753	0.0176202828384076	0.00451661755074331	0.00137824778317871	0.0891583550981943
19_9927721_10977067	ENSG00000130811.6	EIF3G	Minor_Salivary_Gland	COVID19_HGI_B1_ALL_eur_leave_23andme_20210107	19_10474237_C_T	0.526405	0.0001851	2671	0.668572066360477	0.174278939443946	0.115709648206915	0.0301511367372618	0.0112882092514011	0.0684875198610399
19_9927721_10977067	ENSG00000130811.6	EIF3G	Cells_Transformed_fibroblasts	COVID19_HGI_A2_ALL_eur_leave_ukbb_23andme_20210107	19_10427721_T_A	0.156949	9.041e-09	3000	0.00349415941324634	0.00101602894522251	0.732182747725612	0.212853073553796	0.0504539903621232	0.441248160515311
19_9927721_10977067	ENSG00000130811.6	EIF3G	Esophagus_Mucosa	COVID19_HGI_B1_ALL_leave_23andme_20210107	19_10474237_C_T	0.221974	0.0009212	2609	0.752999931018703	0.173417928279831	0.0560583822962265	0.0129057796455515	0.00461797875968761	0.0430752898887913
19_9927721_10977067	ENSG00000130811.6	EIF3G	Nerve_Tibial	COVID19_HGI_A2_ALL_leave_UKBB_23andme_20210107	19_10427721_T_A	0.123462	1.204e-08	2554	0.0111823832362847	0.00254005389278367	0.71917746357824	0.163255743431897	0.103844355860794	0.579099994364305
19_9927721_10977067	ENSG00000130811.6	EIF3G	Colon_Transverse	COVID19_HGI_B2_ALL_eur_leave_23andme_20210107	19_10466123_C_T	0.711437	1.268e-07	2697	0.221896424753553	0.0551003880958301	0.552821193873283	0.137241295982493	0.0329406972948413	0.41801591500873
19_9927721_10977067	ENSG00000130811.6	EIF3G	Colon_Sigmoid	COVID19_HGI_B2_ALL_leave_UKBB_23andme_20210107	19_10466123_C_T	0.358638	9.816e-08	2282	0.241409616848337	0.0529101166159902	0.537681119711668	0.117794192122625	0.0502049547013811	0.576535078919575
19_9927721_10977067	ENSG00000130811.6	EIF3G	Stomach	COVID19_HGI_B1_ALL_leave_UKBB_23andme_20210107	19_10688076_A_G	0.416701	0.001526	2310	0.751302533914861	0.191303234776758	0.0417418535737858	0.0106236478068506	0.00502872992774537	0.0256231405979916
19_9927721_10977067	ENSG00000130811.6	EIF3G	Brain_Putamen_basal_ganglia	COVID19_HGI_B2_ALL_eur_leave_23andme_20210107	19_10466123_C_T	0.798133	1.268e-07	2694	0.219818353973109	0.0550615850391125	0.547641836496225	0.137136682151056	0.0403415423404978	0.427560429529672
19_9927721_10977067	ENSG00000130811.6	EIF3G	Brain_Amygdala	COVID19_HGI_B2_ALL_leave_UKBB_23andme_20210107	19_10466123_C_T	0.0272546	9.816e-08	2283	0.212528496077572	0.0657425782861283	0.473358615662864	0.146324510742488	0.102045799230947	0.755406056725212
19_9927721_10977067	ENSG00000130811.6	EIF3G	Ovary	COVID19_HGI_A2_ALL_leave_23andme_20210107	19_10427721_T_A	0.53259	4.581e-08	2547	0.0358920429215837	0.0090896331619363	0.717367230432112	0.181616682889678	0.0560344105946899	0.483367304935353
19_9927721_10977067	ENSG00000130811.6	EIF3G	Esophagus_Mucosa	COVID19_HGI_B2_ALL_eur_leave_23andme_20210107	19_10466123_C_T	0.0188299	1.268e-07	2697	0.189609327353789	0.0455821754996449	0.472382801271581	0.113382013946837	0.179043681928148	0.475571223702879
19_9927721_10977067	ENSG00000130811.6	EIF3G	Artery_Tibial	COVID19_HGI_C2_ALL_leave_23andme_20210107	19_10556897_C_T	0.760092	6.05e-06	2754	0.728869610613125	0.181242843921141	0.0673002616061668	0.0167292213433569	0.00585806251621044	0.330348737205633
19_9927721_10977067	ENSG00000130811.6	EIF3G	Colon_Transverse	COVID19_HGI_B1_ALL_leave_UKBB_23andme_20210107	19_10688076_A_G	0.235592	0.001526	2310	0.778666169761228	0.164989654740769	0.0432621584166214	0.00916279285045388	0.00391922423092848	0.0373698968001236
19_9927721_10977067	ENSG00000130811.6	EIF3G	Brain_Cerebellar_Hemisphere	COVID19_HGI_B2_ALL_eur_leave_23andme_20210107	19_10466123_C_T	0.630994	1.268e-07	2692	0.219350892955197	0.0552338248203932	0.54647428767951	0.137564012573951	0.0413769819709488	0.423831275731294
19_9927721_10977067	ENSG00000130811.6	EIF3G	Brain_Amygdala	COVID19_HGI_A2_ALL_leave_UKBB_23andme_20210107	19_10427721_T_A	0.871487	1.204e-08	2553	0.0104051721457367	0.0035409900980437	0.669192207965745	0.227643966267084	0.0892176635233899	0.451345451542472
19_9927721_10977067	ENSG00000130811.6	EIF3G	Ovary	COVID19_HGI_A2_ALL_eur_leave_ukbb_23andme_20210107	19_10466123_C_T	0.924358	1.915e-09	2992	0.00346262003097669	0.00103013234043512	0.725573578058714	0.215804614161267	0.054129055408608	0.49683661752679
19_9927721_10977067	ENSG00000130811.6	EIF3G	Ovary	COVID19_HGI_B2_ALL_leave_UKBB_23andme_20210107	19_10466123_C_T	0.924358	9.816e-08	2283	0.243378504260966	0.0549899965838478	0.542069952901843	0.122440519094733	0.0371210271586101	0.705843856683803
19_9927721_10977067	ENSG00000130811.6	EIF3G	Testis	COVID19_HGI_B2_ALL_eur_leave_23andme_20210107	19_10466123_C_T	0.910171	1.268e-07	2697	0.219744058272334	0.0572810612118198	0.547458900140421	0.142674210317945	0.0328417700574805	0.401981113929102
19_9927721_10977067	ENSG00000130811.6	EIF3G	Prostate	COVID19_HGI_A2_ALL_eur_leave_ukbb_23andme_20210107	19_10466123_C_T	0.209475	1.915e-09	2992	0.00343985777134103	0.00097089989218747	0.720802356914407	0.203375061005722	0.0714118244163428	0.569303047886619
19_9927721_10977067	ENSG00000130811.6	EIF3G	Heart_Atrial_Appendage	COVID19_HGI_B2_ALL_eur_leave_23andme_20210107	19_10466123_C_T	0.83716	1.268e-07	2697	0.215082651756016	0.0626675267725343	0.535845714761965	0.156096303998066	0.0303078027114187	0.408686776583966
19_9927721_10977067	ENSG00000130811.6	EIF3G	Small_Intestine_Terminal_Ileum	COVID19_HGI_A2_ALL_eur_leave_ukbb_23andme_20210107	19_10466123_C_T	0.704759	1.915e-09	2993	0.00336630948299709	0.00112678715292526	0.705392251491913	0.236058199645647	0.0540564522265178	0.502696629796301
19_9927721_10977067	ENSG00000130811.6	EIF3G	Spleen	COVID19_HGI_B2_ALL_eur_leave_23andme_20210107	19_10466123_C_T	0.839279	1.268e-07	2695	0.205859399712241	0.0698257487398059	0.51286145079425	0.173920687565068	0.037532713188635	0.390106656120707
19_9927721_10977067	ENSG00000130811.6	EIF3G	Colon_Transverse	COVID19_HGI_B2_ALL_leave_UKBB_23andme_20210107	19_10466123_C_T	0.711437	9.816e-08	2283	0.248342203484068	0.0516400386580011	0.553125457627933	0.114984467208781	0.031907833021218	0.700359753032252
19_9927721_10977067	ENSG00000130811.6	EIF3G	Heart_Atrial_Appendage	COVID19_HGI_A2_ALL_eur_leave_ukbb_23andme_20210107	19_10466123_C_T	0.83716	1.915e-09	3000	0.00343264739776017	0.00110802533605684	0.719293228047127	0.23213685868007	0.0440292405389854	0.469691951590403
19_9927721_10977067	ENSG00000130811.6	EIF3G	Skin_Not_Sun_Exposed_Suprapubic	COVID19_HGI_C2_ALL_eur_leave_23andme_20210107	19_10556897_C_T	0.79849	1.836e-05	2889	0.74775353695165	0.206686418404931	0.0336901964557355	0.00930974093405156	0.00256010725363194	0.26288640899501
19_9927721_10977067	ENSG00000130811.6	EIF3G	Pancreas	COVID19_HGI_B1_ALL_leave_23andme_20210107	19_10474237_C_T	0.56035	0.0009212	2609	0.711319641726847	0.21368090097149	0.0529554210672936	0.0159017019331697	0.00614233430119975	0.0252393870333645
19_9927721_10977067	ENSG00000130811.6	EIF3G	Cells_EBV-transformed_lymphocytes	COVID19_HGI_B2_ALL_leave_UKBB_23andme_20210107	19_10466123_C_T	0.0535456	9.816e-08	2280	0.227623676715584	0.0555320734287072	0.506975204232797	0.123597629460138	0.0862714161627741	0.794674612097069
19_9927721_10977067	ENSG00000130811.6	EIF3G	Brain_Hypothalamus	COVID19_HGI_A2_ALL_leave_UKBB_23andme_20210107	19_10427721_T_A	0.870393	1.204e-08	2553	0.0111740484206021	0.00314112771493438	0.718641226106373	0.201951561861467	0.0650920358966236	0.664618083571648
19_9927721_10977067	ENSG00000130811.6	EIF3G	Brain_Amygdala	COVID19_HGI_C2_ALL_leave_UKBB_23andme_20210107	19_10556897_C_T	0.00215686	0.0002649	2642	0.728424721125884	0.253989042857965	0.0116825814842982	0.00407168118903421	0.00183197334281838	0.12227978319653
19_9927721_10977067	ENSG00000130811.6	EIF3G	Brain_Amygdala	COVID19_HGI_B1_ALL_eur_leave_23andme_20210107	19_10474237_C_T	0.420275	0.0001851	2691	0.622299976776381	0.21957851540824	0.107963416592867	0.0380828108172393	0.0120752804052728	0.0598801457082177
19_9927721_10977067	ENSG00000130811.6	EIF3G	Esophagus_Mucosa	COVID19_HGI_B1_ALL_leave_UKBB_23andme_20210107	19_10688076_A_G	0.501172	0.001526	2310	0.783554943527006	0.160367107417933	0.0435337753345401	0.0089062485902392	0.0036379251302823	0.0330899359715388
19_9927721_10977067	ENSG00000130811.6	EIF3G	Brain_Putamen_basal_ganglia	COVID19_HGI_B1_ALL_eur_leave_ukbb_23andme_20210107	19_10653070_G_C	0.344932	7.366e-05	2693	0.597204102265684	0.149763156432729	0.18880056013514	0.0473293355925652	0.0169028455738822	0.0833690549403855
19_9927721_10977067	ENSG00000130811.6	EIF3G	Brain_Hippocampus	COVID19_HGI_B1_ALL_leave_23andme_20210107	19_10474237_C_T	0.845756	0.0009212	2608	0.719724946120635	0.205506705031344	0.0535476946343348	0.0152838073055507	0.00593684690813505	0.0276356504393731
19_9927721_10977067	ENSG00000130811.6	EIF3G	Ovary	COVID19_HGI_B1_ALL_eur_leave_23andme_20210107	19_10474237_C_T	0.310095	0.0001851	2690	0.665667708630268	0.177316252512079	0.115416367362731	0.0307329976807115	0.0108666738142105	0.0732112564957705
19_9927721_10977067	ENSG00000130811.6	EIF3G	Brain_Amygdala	COVID19_HGI_B1_ALL_leave_23andme_20210107	19_10474237_C_T	0.420275	0.0009212	2606	0.68858016341968	0.236392919496392	0.0512141410165317	0.0175758267777175	0.00623694928967919	0.0270324394337242
19_9927721_10977067	ENSG00000130811.6	EIF3G	Colon_Sigmoid	COVID19_HGI_C2_ALL_eur_leave_23andme_20210107	19_10556897_C_T	0.109756	1.836e-05	2887	0.744460774972404	0.208578784521444	0.0335337011845296	0.00939124612366596	0.00403549319795702	0.332761272027352
19_9927721_10977067	ENSG00000130811.6	EIF3G	Breast_Mammary_Tissue	COVID19_HGI_A2_ALL_eur_leave_23andme_20210107	19_10466123_C_T	0.331114	3.738e-09	2977	0.00964202885466502	0.00310068916557524	0.708446958023867	0.227771740235962	0.0510385837199313	0.602300826521964
19_9927721_10977067	ENSG00000130811.6	EIF3G	Brain_Hippocampus	COVID19_HGI_C2_ALL_leave_UKBB_23andme_20210107	19_10427721_T_A	0.903316	0.0001974	2642	0.762063741252673	0.220906141603474	0.0122228202429349	0.00354187134006087	0.00126542556085793	0.115672664131956
19_9927721_10977067	ENSG00000130811.6	EIF3G	Adipose_Subcutaneous	COVID19_HGI_B1_ALL_eur_leave_ukbb_23andme_20210107	19_10714433_G_T	0.0683086	0.0001103	2697	0.558738448578573	0.190601504890746	0.176716859773324	0.0602694506811723	0.0136737360761844	0.134312768097671
19_9927721_10977067	ENSG00000130811.6	EIF3G	Liver	COVID19_HGI_A2_ALL_leave_UKBB_23andme_20210107	19_10427721_T_A	0.975969	1.204e-08	2554	0.0111632220839264	0.00318615796495384	0.717945144075229	0.204849903665008	0.0628555722108826	0.664732034417947
19_9927721_10977067	ENSG00000130811.6	EIF3G	Colon_Transverse	COVID19_HGI_A2_ALL_leave_23andme_20210107	19_10427721_T_A	0.547778	4.581e-08	2548	0.0367034971039191	0.00853973897971183	0.733585784286758	0.17063159205344	0.0505393875761705	0.514337983766101
19_9927721_10977067	ENSG00000130811.6	EIF3G	Prostate	COVID19_HGI_B2_ALL_eur_leave_23andme_20210107	19_10466123_C_T	0.209475	1.268e-07	2690	0.215835002166997	0.0546367701670278	0.537689912882371	0.136055783694639	0.0557825310889658	0.437130740474173
19_9927721_10977067	ENSG00000130811.6	EIF3G	Brain_Substantia_nigra	COVID19_HGI_A2_ALL_leave_UKBB_23andme_20210107	19_10427721_T_A	0.781696	1.204e-08	2550	0.0112177718590944	0.00307247612229401	0.721452159774375	0.197534419204191	0.0667231730400452	0.686540466683125
19_9927721_10977067	ENSG00000130811.6	EIF3G	Brain_Nucleus_accumbens_basal_ganglia	COVID19_HGI_A2_ALL_leave_23andme_20210107	19_10427721_T_A	0.0828818	4.581e-08	2548	0.0358110372161621	0.00838858565357515	0.715748359017688	0.16758859536714	0.0724634227454352	0.490292990501593
19_9927721_10977067	ENSG00000130811.6	EIF3G	Vagina	COVID19_HGI_C2_ALL_leave_23andme_20210107	19_10556897_C_T	0.255289	6.05e-06	2751	0.704508795660851	0.204877172652553	0.065041364255439	0.018907919280029	0.00666474815112766	0.420826766368671
19_9927721_10977067	ENSG00000130811.6	EIF3G	Colon_Sigmoid	COVID19_HGI_A2_ALL_eur_leave_ukbb_23andme_20210107	19_10466123_C_T	0.358638	1.915e-09	2996	0.00343909938783913	0.00100612305579559	0.720644987301466	0.210763589494046	0.0641462007608533	0.463750444343054
19_9927721_10977067	ENSG00000130811.6	EIF3G	Stomach	COVID19_HGI_B2_ALL_eur_leave_23andme_20210107	19_10466123_C_T	0.466268	1.268e-07	2697	0.21251474208918	0.063033442519049	0.529448158382427	0.157000231805604	0.0380034252037402	0.401755298095991
19_9927721_10977067	ENSG00000130811.6	EIF3G	Pituitary	COVID19_HGI_B2_ALL_leave_UKBB_23andme_20210107	19_10466123_C_T	0.263488	9.816e-08	2283	0.244399666899013	0.0504007788435655	0.54434435911858	0.112207559612147	0.0486476355266948	0.733398931014715
19_9927721_10977067	ENSG00000130811.6	EIF3G	Artery_Coronary	COVID19_HGI_A2_ALL_leave_UKBB_23andme_20210107	19_10427721_T_A	0.650207	1.204e-08	2554	0.0115133733244986	0.00276065491332727	0.740464572692764	0.177479414926375	0.0677819841430355	0.661426269084353
19_9927721_10977067	ENSG00000130811.6	EIF3G	Artery_Aorta	COVID19_HGI_A2_ALL_leave_UKBB_23andme_20210107	19_10427721_T_A	0.93296	1.204e-08	2554	0.0118646780672193	0.00254230862776215	0.76305818699433	0.163445508218357	0.0590893180923312	0.714291336866781
19_9927721_10977067	ENSG00000130811.6	EIF3G	Spleen	COVID19_HGI_B2_ALL_leave_23andme_20210107	19_10427721_T_A	0.0459737	1.017e-06	2563	0.480688422335507	0.15820726559379	0.247797802878289	0.0815250253621652	0.0317814838302487	0.713063265972752
19_9927721_10977067	ENSG00000130811.6	EIF3G	Adrenal_Gland	COVID19_HGI_B2_ALL_eur_leave_ukbb_23andme_20210107	19_10427721_T_A	0.0561951	2.05e-10	2696	0.000310603692450309	9.01515536033994e-05	0.702845091193673	0.203905295574149	0.0928488579861247	0.76261598835203
19_9927721_10977067	ENSG00000130811.6	EIF3G	Colon_Transverse	COVID19_HGI_C2_ALL_leave_UKBB_23andme_20210107	19_10427721_T_A	0.547778	0.0001974	2643	0.792234483838214	0.190868904159509	0.0127094967456054	0.00306090626465114	0.00112620899202084	0.13118597471736
19_9927721_10977067	ENSG00000130811.6	EIF3G	Brain_Hypothalamus	COVID19_HGI_B1_ALL_eur_leave_23andme_20210107	19_10690009_G_A	0.017196	0.0002478	2691	0.65064372271195	0.189720788313146	0.112906981460848	0.0329086548921214	0.0138198526219344	0.083615304554819
19_9927721_10977067	ENSG00000130811.6	EIF3G	Pancreas	COVID19_HGI_B1_ALL_eur_leave_23andme_20210107	19_10474237_C_T	0.56035	0.0001851	2695	0.643876961526024	0.198805772252231	0.111802839802339	0.0345096431588824	0.0110047832605227	0.0605126522358503
19_9927721_10977067	ENSG00000130811.6	EIF3G	Adrenal_Gland	COVID19_HGI_A2_ALL_leave_UKBB_23andme_20210107	19_10427721_T_A	0.0561951	1.204e-08	2554	0.0108688777167465	0.00298853920018671	0.699014847113115	0.192108198361452	0.0950195376084995	0.63275333869451
19_9927721_10977067	ENSG00000130811.6	EIF3G	Brain_Caudate_basal_ganglia	COVID19_HGI_A2_ALL_leave_23andme_20210107	19_10427721_T_A	0.427093	4.581e-08	2547	0.0353817212286521	0.00908023971491425	0.707167449995598	0.181417999005367	0.0669525900554686	0.403151414422947
19_9927721_10977067	ENSG00000130811.6	EIF3G	Breast_Mammary_Tissue	COVID19_HGI_A2_ALL_eur_leave_ukbb_23andme_20210107	19_10466123_C_T	0.331114	1.915e-09	3000	0.00339609048161602	0.00109941576265707	0.711632918328764	0.230323248720233	0.0535483267067302	0.534416022152337
19_9927721_10977067	ENSG00000130811.6	EIF3G	Whole_Blood	COVID19_HGI_B1_ALL_eur_leave_ukbb_23andme_20210107	19_10237185_A_G	1.99909e-17	0.2344	2697	8.0937858242116e-07	0.746760134558388	2.55988901098754e-07	0.236166971562061	0.017071828512067	0.919548138678272
19_9927721_10977067	ENSG00000130811.6	EIF3G	Skin_Sun_Exposed_Lower_leg	COVID19_HGI_B2_ALL_leave_UKBB_23andme_20210107	19_10466123_C_T	0.178166	9.816e-08	2283	0.0136919039978551	0.295167531993618	0.0304955845537434	0.657414936988301	0.0032300424664823	0.61138087848804
19_9927721_10977067	ENSG00000130811.6	EIF3G	Nerve_Tibial	COVID19_HGI_B1_ALL_leave_23andme_20210107	19_10474237_C_T	0.506799	0.0009212	2609	0.750546614750285	0.17570918928126	0.0558757409232286	0.0130761822398527	0.00479227280537342	0.033280689590463
19_9927721_10977067	ENSG00000130811.6	EIF3G	Brain_Hypothalamus	COVID19_HGI_A2_ALL_eur_leave_ukbb_23andme_20210107	19_10466123_C_T	0.30854	1.915e-09	2989	0.00335613243601012	0.00109115952224169	0.703259086280141	0.228582763387987	0.0637108583736199	0.55101250681017
19_9927721_10977067	ENSG00000130811.6	EIF3G	Prostate	COVID19_HGI_A2_ALL_leave_23andme_20210107	19_10427721_T_A	0.85106	4.581e-08	2547	0.0357982935431545	0.00852683224633069	0.715493485290087	0.170354299833513	0.0698270890869154	0.363015835499564
19_9927721_10977067	ENSG00000130811.6	EIF3G	Esophagus_Muscularis	COVID19_HGI_B1_ALL_leave_23andme_20210107	19_10474237_C_T	0.095439	0.0009212	2609	0.75265210217069	0.173216668878056	0.0560324875760116	0.0128902059846457	0.00520853539059673	0.0493284185764616
19_9927721_10977067	ENSG00000130811.6	EIF3G	Adipose_Subcutaneous	COVID19_HGI_C2_ALL_eur_leave_23andme_20210107	19_10556897_C_T	0.44205	1.836e-05	2889	0.700261567651505	0.254150915910113	0.0315504355629762	0.0114482353408985	0.00258884553450732	0.284623391154802
19_9927721_10977067	ENSG00000130811.6	EIF3G	Adipose_Visceral_Omentum	COVID19_HGI_A2_ALL_eur_leave_ukbb_23andme_20210107	19_10466123_C_T	0.1036	1.915e-09	3000	0.00346204429659074	0.000891357040515323	0.725453193754123	0.186695687185787	0.0834977177229835	0.638797221574132
19_9927721_10977067	ENSG00000130811.6	EIF3G	Brain_Cerebellar_Hemisphere	COVID19_HGI_C2_ALL_eur_leave_ukbb_23andme_20210107	19_10481532_A_G	0.908286	4.517e-05	2885	0.767871848338697	0.208482921005827	0.0173924104502378	0.00472063668077603	0.0015321835244619	0.113062338149152
19_9927721_10977067	ENSG00000130811.6	EIF3G	Brain_Caudate_basal_ganglia	COVID19_HGI_B1_ALL_eur_leave_23andme_20210107	19_10690009_G_A	0.0171388	0.0002478	2694	0.660259991390857	0.178892015891716	0.114611549936621	0.0310378585144167	0.0151985842663886	0.0884395164158031
19_9927721_10977067	ENSG00000130811.6	EIF3G	Artery_Coronary	COVID19_HGI_C2_ALL_leave_UKBB_23andme_20210107	19_10427721_T_A	0.650207	0.0001974	2643	0.787821082166359	0.195260200620151	0.0126386943312574	0.00313133157173603	0.00114869131049681	0.132522294468824
19_9927721_10977067	ENSG00000130811.6	EIF3G	Artery_Aorta	COVID19_HGI_C2_ALL_leave_23andme_20210107	19_10556897_C_T	0.120369	6.05e-06	2754	0.735535716337512	0.172321368583273	0.067915777265776	0.0159029897785141	0.00832414803492459	0.448088101726901
19_9927721_10977067	ENSG00000130811.6	EIF3G	Prostate	COVID19_HGI_B1_ALL_leave_23andme_20210107	19_10474237_C_T	0.549829	0.0009212	2606	0.74352350103533	0.182247458458312	0.0553134256761605	0.0135526903637833	0.00536292446641437	0.032943871456874
19_9927721_10977067	ENSG00000130811.6	EIF3G	Minor_Salivary_Gland	COVID19_HGI_C2_ALL_leave_23andme_20210107	19_10556897_C_T	0.379577	6.05e-06	2734	0.718266592743886	0.19140155542132	0.0662654607042788	0.0176518092275285	0.0064145819029869	0.422056018591085
19_9927721_10977067	ENSG00000130811.6	EIF3G	Lung	COVID19_HGI_B1_ALL_leave_23andme_20210107	19_10474237_C_T	0.392934	0.0009212	2609	0.740175314426255	0.185826452084898	0.0551036315318149	0.0138291061456571	0.00506549581137467	0.0329160147062401
19_9927721_10977067	ENSG00000130811.6	EIF3G	Brain_Hippocampus	COVID19_HGI_B2_ALL_eur_leave_23andme_20210107	19_10466123_C_T	0.529319	1.268e-07	2694	0.212031784221133	0.0624024751192241	0.528225111421665	0.155418517434668	0.0419221118033106	0.432769892993804
19_9927721_10977067	ENSG00000130811.6	EIF3G	Cells_EBV-transformed_lymphocytes	COVID19_HGI_B2_ALL_eur_leave_23andme_20210107	19_10466123_C_T	0.0535456	1.268e-07	2690	0.205246580875578	0.058932711565215	0.511333050995779	0.146741962968754	0.0777456935946733	0.548334736887478
19_9927721_10977067	ENSG00000130811.6	EIF3G	Small_Intestine_Terminal_Ileum	COVID19_HGI_B2_ALL_eur_leave_ukbb_23andme_20210107	19_10427721_T_A	0.693322	2.05e-10	2696	0.000317280125100613	9.6653634421169e-05	0.717952760063877	0.218648299164595	0.0629850070120063	0.819489496000753
19_9927721_10977067	ENSG00000130811.6	EIF3G	Adipose_Subcutaneous	COVID19_HGI_A2_ALL_leave_UKBB_23andme_20210107	19_10427721_T_A	0.123519	1.204e-08	2554	0.0107283598351676	0.00351867135821722	0.689977659643685	0.226228290311292	0.0695470188516381	0.829671186394799
19_9927721_10977067	ENSG00000130811.6	EIF3G	Brain_Cerebellum	COVID19_HGI_B1_ALL_leave_23andme_20210107	19_10474237_C_T	0.185357	0.0009212	2608	0.735306933502428	0.19051823063523	0.0547282089846878	0.0141748223391861	0.00527180453846848	0.0379253983151685
19_9927721_10977067	ENSG00000130811.6	EIF3G	Breast_Mammary_Tissue	COVID19_HGI_B1_ALL_leave_UKBB_23andme_20210107	19_10193325_C_T	0.0121812	0.006266	2310	0.749425988661502	0.193239428605309	0.0416375940063621	0.0107312844338423	0.00496570429298519	0.028604295945743
19_9927721_10977067	ENSG00000130811.6	EIF3G	Brain_Anterior_cingulate_cortex_BA24	COVID19_HGI_C2_ALL_leave_23andme_20210107	19_10556897_C_T	0.428858	6.05e-06	2751	0.710491473247275	0.199456241285992	0.0655943277763623	0.0184082431525648	0.00604971453780614	0.419880862537325
19_9927721_10977067	ENSG00000130811.6	EIF3G	Ovary	COVID19_HGI_C2_ALL_leave_23andme_20210107	19_10556897_C_T	0.473062	6.05e-06	2753	0.714632996975239	0.195306495195602	0.0659836715510553	0.0180270380739206	0.00604979820418375	0.421235413037852
19_9927721_10977067	ENSG00000130811.6	EIF3G	Heart_Left_Ventricle	COVID19_HGI_B2_ALL_eur_leave_23andme_20210107	19_10466123_C_T	0.117109	1.268e-07	2697	0.19735630015698	0.0721749025345519	0.491683205767599	0.17975376069681	0.0590318308440597	0.471360366347851
19_9927721_10977067	ENSG00000130811.6	EIF3G	Brain_Nucleus_accumbens_basal_ganglia	COVID19_HGI_B2_ALL_eur_leave_23andme_20210107	19_10466123_C_T	0.304706	1.268e-07	2696	0.217920236052426	0.0545178174407757	0.542914409574912	0.135773797910668	0.0488737390212175	0.43509294123635
19_9927721_10977067	ENSG00000130811.6	EIF3G	Artery_Tibial	COVID19_HGI_B2_ALL_leave_UKBB_23andme_20210107	19_10466123_C_T	0.318321	9.816e-08	2283	0.247522992000791	0.0505770884246499	0.551300851418338	0.112610908354349	0.0379881598018726	0.691646388534888
19_9927721_10977067	ENSG00000130811.6	EIF3G	Brain_Anterior_cingulate_cortex_BA24	COVID19_HGI_B2_ALL_eur_leave_ukbb_23andme_20210107	19_10427721_T_A	0.893772	2.05e-10	2696	0.000322986562339699	8.88545659018412e-05	0.730865487677471	0.200995546746117	0.0677271244481699	0.747267689800253
19_9927721_10977067	ENSG00000130811.6	EIF3G	Brain_Spinal_cord_cervical_c-1	COVID19_HGI_B2_ALL_eur_leave_23andme_20210107	19_10466123_C_T	0.587269	1.268e-07	2678	0.219159162243169	0.0547099559365529	0.545967355182018	0.136249041004232	0.0439144856340285	0.434467461356327
19_9927721_10977067	ENSG00000130811.6	EIF3G	Skin_Not_Sun_Exposed_Suprapubic	COVID19_HGI_B1_ALL_leave_UKBB_23andme_20210107	19_10688076_A_G	0.662742	0.001526	2310	0.771556532338335	0.171577341046824	0.0428671518368849	0.00952824868220543	0.00447072609575038	0.0257607891185906
19_9927721_10977067	ENSG00000130811.6	EIF3G	Lung	COVID19_HGI_A2_ALL_leave_UKBB_23andme_20210107	19_10427721_T_A	0.662913	1.204e-08	2554	0.0116347994758073	0.00281488815140978	0.748273905432041	0.180978825093839	0.0562975818469035	0.706757947743769
19_9927721_10977067	ENSG00000130811.6	EIF3G	Prostate	COVID19_HGI_B1_ALL_eur_leave_23andme_20210107	19_10474237_C_T	0.549829	0.0001851	2691	0.672639431285607	0.170916333363337	0.116750101606977	0.0296559289662558	0.0100382047778233	0.0755588310837767
19_9927721_10977067	ENSG00000130811.6	EIF3G	Brain_Amygdala	COVID19_HGI_B2_ALL_eur_leave_23andme_20210107	19_10466123_C_T	0.0272546	1.268e-07	2696	0.191434185806865	0.0677066898560344	0.476927872876403	0.168585119357582	0.0953461321031158	0.502206326780107
19_9927721_10977067	ENSG00000130811.6	EIF3G	Skin_Sun_Exposed_Lower_leg	COVID19_HGI_B1_ALL_eur_leave_23andme_20210107	19_10218030_C_T	6.87508e-08	0.4507	2695	0.0372977555871617	0.805107371947297	0.00647638484069243	0.139787568417351	0.0113309192074976	0.270108755148824
19_9927721_10977067	ENSG00000130811.6	EIF3G	Liver	COVID19_HGI_C2_ALL_eur_leave_ukbb_23andme_20210107	19_10481532_A_G	0.723583	4.517e-05	2888	0.74040506099557	0.235946389932602	0.0167798231047158	0.00534573744205841	0.00152298852505467	0.10517632120975
19_9927721_10977067	ENSG00000130811.6	EIF3G	Muscle_Skeletal	COVID19_HGI_A2_ALL_eur_leave_23andme_20210107	19_10466123_C_T	0.530011	3.738e-09	2977	0.000280667014029681	0.0131303181159935	0.0206219764848316	0.964747389525928	0.00121964885921704	0.473927986238401
19_9927721_10977067	ENSG00000130811.6	EIF3G	Nerve_Tibial	COVID19_HGI_B1_ALL_leave_UKBB_23andme_20210107	19_10688076_A_G	0.745483	0.001526	2310	0.782476685563104	0.161395417090213	0.0434738680614881	0.00896332799430049	0.00369070129089457	0.0319435277575664
19_9927721_10977067	ENSG00000130811.6	EIF3G	Spleen	COVID19_HGI_A2_ALL_leave_23andme_20210107	19_10427721_T_A	0.0459737	4.581e-08	2548	0.0336330443264546	0.0110128982485764	0.672217231244131	0.220049606022075	0.0630872201587628	0.588506401978687
19_9927721_10977067	ENSG00000130811.6	EIF3G	Cells_EBV-transformed_lymphocytes	COVID19_HGI_A2_ALL_eur_leave_ukbb_23andme_20210107	19_10466123_C_T	0.0535456	1.915e-09	2985	0.00322978707375136	0.00103136597676606	0.676784434366655	0.216014228927401	0.102940183655427	0.681742841549202
19_9927721_10977067	ENSG00000130811.6	EIF3G	Brain_Cerebellar_Hemisphere	COVID19_HGI_B1_ALL_eur_leave_23andme_20210107	19_10687492_C_T	0.0400745	0.0002596	2689	0.672103188261472	0.169400745978044	0.116624781560037	0.0293822904699711	0.0124889937304754	0.070032453124081
19_9927721_10977067	ENSG00000130811.6	EIF3G	Adipose_Subcutaneous	COVID19_HGI_C2_ALL_eur_leave_ukbb_23andme_20210107	19_10481532_A_G	0.813367	4.517e-05	2890	0.716312725077462	0.260036550586985	0.0162398122912663	0.00589387560780889	0.00151703643647782	0.0706902299976085
19_9927721_10977067	ENSG00000130811.6	EIF3G	Minor_Salivary_Gland	COVID19_HGI_A2_ALL_leave_UKBB_23andme_20210107	19_10427721_T_A	0.773309	1.204e-08	2547	0.0114609667336587	0.00284349037769818	0.737093186739033	0.182808603553174	0.065793752596436	0.710400172401572
19_9927721_10977067	ENSG00000130811.6	EIF3G	Prostate	COVID19_HGI_B1_ALL_eur_leave_ukbb_23andme_20210107	19_10653070_G_C	0.35919	7.366e-05	2693	0.596364810779265	0.151635661155014	0.188565104105302	0.0479303064248554	0.0155041175355635	0.0856374995671066
19_9927721_10977067	ENSG00000130811.6	EIF3G	Cells_Transformed_fibroblasts	COVID19_HGI_B2_ALL_eur_leave_ukbb_23andme_20210107	19_10427721_T_A	0.156949	2.05e-10	2697	0.000325038839310197	8.44344043156612e-05	0.735509456404926	0.190988082814963	0.0730929875364864	0.882031553354507
19_9927721_10977067	ENSG00000130811.6	EIF3G	Brain_Hippocampus	COVID19_HGI_B2_ALL_leave_23andme_20210107	19_10427721_T_A	0.903316	1.017e-06	2560	0.503299190264582	0.140940325888372	0.259434804977058	0.0726265786421835	0.0236991002278055	0.661608471439334
19_9927721_10977067	ENSG00000130811.6	EIF3G	Artery_Aorta	COVID19_HGI_C2_ALL_eur_leave_ukbb_23andme_20210107	19_10481532_A_G	0.442309	4.517e-05	2890	0.782209743890956	0.19405664358812	0.0177337899613817	0.00439793389426172	0.0016018886652805	0.104875359595996
19_9927721_10977067	ENSG00000130811.6	EIF3G	Brain_Nucleus_accumbens_basal_ganglia	COVID19_HGI_C2_ALL_leave_UKBB_23andme_20210107	19_10427721_T_A	0.0828818	0.0001974	2643	0.790027780496158	0.192905519673455	0.0126740954982266	0.00309340587246949	0.0012991984596911	0.158856877516859
19_9927721_10977067	ENSG00000130811.6	EIF3G	Cells_Transformed_fibroblasts	COVID19_HGI_B1_ALL_eur_leave_23andme_20210107	19_10474237_C_T	0.565644	0.0001851	2695	0.671999353419355	0.172116311206374	0.116686013861335	0.0298769667391015	0.00932135477383504	0.0728490406082895
19_9927721_10977067	ENSG00000130811.6	EIF3G	Esophagus_Gastroesophageal_Junction	COVID19_HGI_B1_ALL_leave_23andme_20210107	19_10474237_C_T	0.612135	0.0009212	2609	0.736951801730208	0.189027126391626	0.0548636515535867	0.014067361317294	0.00509005900728502	0.0316745595292429
19_9927721_10977067	ENSG00000130811.6	EIF3G	Brain_Frontal_Cortex_BA9	COVID19_HGI_B1_ALL_eur_leave_23andme_20210107	19_10474237_C_T	0.432681	0.0001851	2692	0.679023503049349	0.164557022308124	0.117872810623226	0.0285557341741324	0.00999092984516827	0.077761813446843
19_9927721_10977067	ENSG00000130811.6	EIF3G	Esophagus_Muscularis	COVID19_HGI_B1_ALL_leave_UKBB_23andme_20210107	19_10688076_A_G	0.895186	0.001526	2310	0.784401179882744	0.159335158690775	0.043580791646153	0.00884871799997365	0.00383415178035463	0.0302380879297778
19_9927721_10977067	ENSG00000130811.6	EIF3G	Uterus	COVID19_HGI_C2_ALL_leave_UKBB_23andme_20210107	19_10427721_T_A	0.143008	0.0001974	2637	0.774567802481555	0.208500345734914	0.0124066036567607	0.00333845777471139	0.00118679035205825	0.150154292269805
19_9927721_10977067	ENSG00000130811.6	EIF3G	Brain_Hypothalamus	COVID19_HGI_B2_ALL_leave_UKBB_23andme_20210107	19_10466123_C_T	0.30854	9.816e-08	2283	0.235753586104884	0.059362660983022	0.525087191674436	0.132169122519984	0.0476274387176748	0.717701910007394
19_9927721_10977067	ENSG00000130811.6	EIF3G	Esophagus_Mucosa	COVID19_HGI_B2_ALL_leave_23andme_20210107	19_10427721_T_A	0.0209558	1.017e-06	2563	0.506257100782355	0.113792308383499	0.260978611999605	0.0586002547684081	0.0603717240661333	0.720094919443566
19_9927721_10977067	ENSG00000130811.6	EIF3G	Colon_Sigmoid	COVID19_HGI_C2_ALL_leave_UKBB_23andme_20210107	19_10427721_T_A	0.614297	0.0001974	2642	0.783295843033368	0.199711313428546	0.0125632221567201	0.00320192679695078	0.00122769458441464	0.112366169858698
19_9927721_10977067	ENSG00000130811.6	EIF3G	Brain_Spinal_cord_cervical_c-1	COVID19_HGI_B2_ALL_eur_leave_ukbb_23andme_20210107	19_10427721_T_A	0.412654	2.05e-10	2678	0.00032903733329468	8.21394726178917e-05	0.744557336978078	0.185798876582673	0.0692326096333357	0.810908072751549
19_9927721_10977067	ENSG00000130811.6	EIF3G	Nerve_Tibial	COVID19_HGI_B2_ALL_leave_UKBB_23andme_20210107	19_10466123_C_T	0.0495233	9.816e-08	2283	0.232446912387031	0.047169319340973	0.517722332267722	0.104961170036548	0.0977002659677255	0.80093267556758
19_9927721_10977067	ENSG00000130811.6	EIF3G	Brain_Cortex	COVID19_HGI_C2_ALL_leave_23andme_20210107	19_10556897_C_T	0.373576	6.05e-06	2750	0.72306928537351	0.186782996060029	0.0667550515369574	0.0172379860679761	0.00615468096152717	0.425994028080699
19_9927721_10977067	ENSG00000130811.6	EIF3G	Skin_Not_Sun_Exposed_Suprapubic	COVID19_HGI_B1_ALL_eur_leave_ukbb_23andme_20210107	19_10653070_G_C	0.0865322	7.366e-05	2697	0.589921379535385	0.151954369569624	0.18657934489715	0.0480363647097699	0.0235085412880708	0.0990193841603995
19_9927721_10977067	ENSG00000130811.6	EIF3G	Nerve_Tibial	COVID19_HGI_A2_ALL_eur_leave_ukbb_23andme_20210107	19_10466123_C_T	0.0495233	1.915e-09	3000	0.0032907390962336	0.000890034333490767	0.689557089008105	0.186382138596676	0.119879998965495	0.666664758627829
19_9927721_10977067	ENSG00000130811.6	EIF3G	Adipose_Visceral_Omentum	COVID19_HGI_B2_ALL_eur_leave_ukbb_23andme_20210107	19_10427721_T_A	0.687904	2.05e-10	2697	0.000334762465462493	7.67122859952692e-05	0.757512423806414	0.173518734205982	0.0685573672361456	0.678907801736365
19_9927721_10977067	ENSG00000130811.6	EIF3G	Artery_Coronary	COVID19_HGI_B2_ALL_eur_leave_ukbb_23andme_20210107	19_10427721_T_A	0.650207	2.05e-10	2696	0.000328414825940777	8.30155404563695e-05	0.743148757533405	0.187781861798281	0.0686579503019164	0.767605810019452
19_9927721_10977067	ENSG00000130811.6	EIF3G	Colon_Transverse	COVID19_HGI_B1_ALL_leave_23andme_20210107	19_10474237_C_T	0.153161	0.0009212	2609	0.747915173035589	0.178111185121298	0.0556798386932868	0.0132547562006492	0.00503904694917638	0.0431661084577164
19_9927721_10977067	ENSG00000130811.6	EIF3G	Artery_Aorta	COVID19_HGI_A2_ALL_eur_leave_23andme_20210107	19_10466123_C_T	0.449343	3.738e-09	2977	0.01015328283281	0.00260307526421493	0.746011285102101	0.191210633086295	0.0500217237145791	0.566517598785492
19_9927721_10977067	ENSG00000130811.6	EIF3G	Artery_Coronary	COVID19_HGI_B2_ALL_eur_leave_23andme_20210107	19_10466123_C_T	0.206303	1.268e-07	2696	0.217536930214083	0.0549882173534949	0.541959089868408	0.136945935892694	0.0485698266713203	0.506933281773693
19_9927721_10977067	ENSG00000130811.6	EIF3G	Testis	COVID19_HGI_A2_ALL_eur_leave_23andme_20210107	19_10466123_C_T	0.910171	3.738e-09	2977	0.00997256380194458	0.00287338492412414	0.732732975152667	0.211078283102396	0.0433427930188676	0.547126791441621
19_9927721_10977067	ENSG00000130811.6	EIF3G	Breast_Mammary_Tissue	COVID19_HGI_A2_ALL_leave_23andme_20210107	19_10427721_T_A	0.528414	4.581e-08	2548	0.0352358242003295	0.00984789277839156	0.704251686366666	0.196774060952247	0.0538905357023656	0.469392583683023
19_9927721_10977067	ENSG00000130811.6	EIF3G	Whole_Blood	COVID19_HGI_B1_ALL_leave_UKBB_23andme_20210107	19_10237185_A_G	1.99909e-17	0.5541	2310	1.01453780461076e-06	0.936046926242673	5.63670246983775e-08	0.0519941674865029	0.0119578353659936	0.878977469538669
19_9927721_10977067	ENSG00000130811.6	EIF3G	Brain_Cortex	COVID19_HGI_A2_ALL_leave_23andme_20210107	19_10427721_T_A	0.680883	4.581e-08	2547	0.0363228636648314	0.0086389493212811	0.725977877345205	0.172608516162443	0.0564517935062397	0.473772910211856
19_9927721_10977067	ENSG00000130811.6	EIF3G	Cells_EBV-transformed_lymphocytes	COVID19_HGI_B1_ALL_eur_leave_ukbb_23andme_20210107	19_10653070_G_C	0.266924	7.366e-05	2683	0.579625201874999	0.165975333307837	0.182533298712938	0.0522486845102033	0.0196174815940219	0.0742703271554286
19_9927721_10977067	ENSG00000130811.6	EIF3G	Brain_Putamen_basal_ganglia	COVID19_HGI_B2_ALL_leave_23andme_20210107	19_10427721_T_A	0.878882	1.017e-06	2562	0.520316256282414	0.123544776219285	0.26822359806195	0.0636632148410716	0.024252154595279	0.668409879088712
19_9927721_10977067	ENSG00000130811.6	EIF3G	Lung	COVID19_HGI_C2_ALL_leave_UKBB_23andme_20210107	19_10427721_T_A	0.662913	0.0001974	2643	0.785063876555433	0.19806479583008	0.0125944615990879	0.00317637275408532	0.00110049326131316	0.121057221095116
19_9927721_10977067	ENSG00000130811.6	EIF3G	Adipose_Subcutaneous	COVID19_HGI_B1_ALL_leave_UKBB_23andme_20210107	19_10688076_A_G	0.0241225	0.001526	2310	0.733234783663574	0.210075159227946	0.0407380217598998	0.0116673470980684	0.00428468825051161	0.0693399360185943
19_9927721_10977067	ENSG00000130811.6	EIF3G	Adipose_Visceral_Omentum	COVID19_HGI_B2_ALL_leave_23andme_20210107	19_10427721_T_A	0.687904	1.017e-06	2563	0.530017826338622	0.113858412703228	0.273227410418817	0.0586704777982721	0.0242258727410611	0.594057127091268
19_9927721_10977067	ENSG00000130811.6	EIF3G	Brain_Anterior_cingulate_cortex_BA24	COVID19_HGI_A2_ALL_eur_leave_23andme_20210107	19_10466123_C_T	0.208852	3.738e-09	2969	0.00953714099585176	0.00288309373453534	0.700739471077367	0.211759637891271	0.0750806563009754	0.580242404752865
19_9927721_10977067	ENSG00000130811.6	EIF3G	Artery_Coronary	COVID19_HGI_A2_ALL_leave_23andme_20210107	19_10427721_T_A	0.650207	4.581e-08	2548	0.0359556029216527	0.00856247198890089	0.718637766153554	0.171070718311835	0.0657734406240577	0.401142956923949
19_9927721_10977067	ENSG00000130811.6	EIF3G	Liver	COVID19_HGI_B2_ALL_leave_UKBB_23andme_20210107	19_10466123_C_T	0.257345	9.816e-08	2283	0.234992640354517	0.0601087730999368	0.523392359058406	0.133830868690157	0.0476753587969828	0.729712354274284
19_9927721_10977067	ENSG00000130811.6	EIF3G	Heart_Left_Ventricle	COVID19_HGI_B1_ALL_leave_23andme_20210107	19_10474237_C_T	0.158169	0.0009212	2609	0.682829537780762	0.242530023304704	0.050834426000922	0.0180498108766141	0.00575620203699717	0.0343622103000888
19_9927721_10977067	ENSG00000130811.6	EIF3G	Esophagus_Gastroesophageal_Junction	COVID19_HGI_B2_ALL_leave_23andme_20210107	19_10427721_T_A	0.610088	1.017e-06	2563	0.514809403223584	0.129253597898103	0.26538737588077	0.0666070726458258	0.0239425503517179	0.626317207269234
19_9927721_10977067	ENSG00000130811.6	EIF3G	Brain_Hippocampus	COVID19_HGI_A2_ALL_eur_leave_ukbb_23andme_20210107	19_10466123_C_T	0.529319	1.915e-09	2984	0.00337813921274687	0.00109918333842879	0.707868828234896	0.230269897663416	0.0573839515505116	0.526952875035315
19_9927721_10977067	ENSG00000130811.6	EIF3G	Brain_Caudate_basal_ganglia	COVID19_HGI_A2_ALL_leave_UKBB_23andme_20210107	19_10427721_T_A	0.427093	1.204e-08	2553	0.011337196428138	0.00291585090664069	0.729133916459638	0.187459200713842	0.0691538354917413	0.663675806161888
19_9927721_10977067	ENSG00000130811.6	EIF3G	Liver	COVID19_HGI_B2_ALL_eur_leave_23andme_20210107	19_10466123_C_T	0.257345	1.268e-07	2695	0.210712518201747	0.062723288442545	0.524953246408933	0.156218669176006	0.0453922777707689	0.473922260532031
19_9927721_10977067	ENSG00000130811.6	EIF3G	Esophagus_Gastroesophageal_Junction	COVID19_HGI_A2_ALL_leave_UKBB_23andme_20210107	19_10427721_T_A	0.610088	1.204e-08	2554	0.0115402706116898	0.00288792504742997	0.742194429590941	0.185674673548928	0.0577027012010119	0.723828927956564
19_9927721_10977067	ENSG00000130811.6	EIF3G	Brain_Nucleus_accumbens_basal_ganglia	COVID19_HGI_A2_ALL_leave_UKBB_23andme_20210107	19_10427721_T_A	0.0828818	1.204e-08	2554	0.0113921668943391	0.00267469023248039	0.732669370975067	0.171937186517542	0.0813265853805718	0.737464980602391
19_9927721_10977067	ENSG00000130811.6	EIF3G	Artery_Tibial	COVID19_HGI_B2_ALL_eur_leave_23andme_20210107	19_10466123_C_T	0.318321	1.268e-07	2697	0.220868835760529	0.0541902206096691	0.550261112183975	0.13496697996462	0.0397128514812078	0.407124776321643
19_9927721_10977067	ENSG00000130811.6	EIF3G	Small_Intestine_Terminal_Ileum	COVID19_HGI_A2_ALL_leave_23andme_20210107	19_10427721_T_A	0.693322	4.581e-08	2541	0.0348817043264932	0.0101140152221199	0.697171992478745	0.202090577700221	0.0557417102724208	0.465513130955516
19_9927721_10977067	ENSG00000130811.6	EIF3G	Stomach	COVID19_HGI_A2_ALL_leave_UKBB_23andme_20210107	19_10427721_T_A	0.870936	1.204e-08	2554	0.0112737701263935	0.00315469675685416	0.725054868282055	0.202831695945109	0.0576849688895884	0.710433119586283
19_9927721_10977067	ENSG00000130811.6	EIF3G	Brain_Cerebellum	COVID19_HGI_C2_ALL_eur_leave_ukbb_23andme_20210107	19_10481532_A_G	0.0461903	4.517e-05	2889	0.758317405020592	0.217160932260024	0.0171897761126897	0.00492026030666374	0.00241162630002998	0.243135347289293
19_9927721_10977067	ENSG00000130811.6	EIF3G	Vagina	COVID19_HGI_A2_ALL_leave_UKBB_23andme_20210107	19_10427721_T_A	0.083187	1.204e-08	2552	0.0111680318476013	0.00301902610135219	0.718254130476592	0.194090373221769	0.0734684383526859	0.764319948056949
19_9927721_10977067	ENSG00000130811.6	EIF3G	Esophagus_Gastroesophageal_Junction	COVID19_HGI_A2_ALL_eur_leave_23andme_20210107	19_10466123_C_T	0.544819	3.738e-09	2976	0.00988699678700469	0.00288833872305815	0.726445623079776	0.21217165206247	0.0486073893476914	0.568040581430437
19_9927721_10977067	ENSG00000130811.6	EIF3G	Testis	COVID19_HGI_A2_ALL_leave_UKBB_23andme_20210107	19_10427721_T_A	0.919835	1.204e-08	2554	0.0116248925731281	0.00286395909551256	0.747636758502787	0.1841373065056	0.0537370833229725	0.738234798257622
19_9927721_10977067	ENSG00000130811.6	EIF3G	Brain_Frontal_Cortex_BA9	COVID19_HGI_B2_ALL_eur_leave_ukbb_23andme_20210107	19_10427721_T_A	0.363828	2.05e-10	2695	0.000330811544143554	7.99162537587306e-05	0.748572135722516	0.180767093193912	0.0702500432856688	0.812101514875012
19_9927721_10977067	ENSG00000130811.6	EIF3G	Spleen	COVID19_HGI_A2_ALL_eur_leave_23andme_20210107	19_10466123_C_T	0.839279	3.738e-09	2973	0.00930018310372393	0.00344217850303671	0.683329569654505	0.252862487724429	0.0510655810143056	0.512706504948956
19_9927721_10977067	ENSG00000130811.6	EIF3G	Colon_Transverse	COVID19_HGI_C2_ALL_leave_23andme_20210107	19_10556897_C_T	0.508334	6.05e-06	2754	0.726446577427636	0.183982531762566	0.0670765305507224	0.0169825369831076	0.00551182327596832	0.411147478690449
19_9927721_10977067	ENSG00000130811.6	EIF3G	Cells_Transformed_fibroblasts	COVID19_HGI_B2_ALL_eur_leave_23andme_20210107	19_10466123_C_T	0.677497	1.268e-07	2697	0.220049553123536	0.0571616394438999	0.548219994099241	0.142377339442289	0.0321914738910344	0.396907904895961
19_9927721_10977067	ENSG00000130811.6	EIF3G	Whole_Blood	COVID19_HGI_B2_ALL_eur_leave_ukbb_23andme_20210107	19_10237185_A_G	1.99909e-17	0.06148	2697	4.78764865540524e-10	0.000441725826550342	1.0833661809364e-06	0.999552920714843	4.26961365944045e-06	0.861717849180062
19_9927721_10977067	ENSG00000130811.6	EIF3G	Whole_Blood	COVID19_HGI_B1_ALL_leave_23andme_20210107	19_10237185_A_G	1.99909e-17	0.8441	2609	9.99786154716252e-07	0.922436687206642	7.44308095748895e-08	0.0686634959354542	0.00889874264094004	0.870371751851023
19_9927721_10977067	ENSG00000130811.6	EIF3G	Cells_EBV-transformed_lymphocytes	COVID19_HGI_C2_ALL_eur_leave_23andme_20210107	19_10556897_C_T	0.67168	1.836e-05	2876	0.730290416785813	0.223907981111847	0.0328441869471224	0.0100671797279132	0.0028902354273036	0.28555221547126
19_9927721_10977067	ENSG00000130811.6	EIF3G	Whole_Blood	COVID19_HGI_B2_ALL_eur_leave_23andme_20210107	19_10237185_A_G	1.99909e-17	0.2992	2697	3.10215241982122e-07	0.286215831686732	7.72854094520514e-07	0.713062493266593	0.000720591977337845	0.846321383756848
19_9927721_10977067	ENSG00000130811.6	EIF3G	Esophagus_Mucosa	COVID19_HGI_B2_ALL_eur_leave_ukbb_23andme_20210107	19_10427721_T_A	0.0209558	2.05e-10	2697	0.000289739078803063	6.96534169675317e-05	0.65563190171969	0.157427650398485	0.186581055386055	0.682814499545391
19_9927721_10977067	ENSG00000130811.6	EIF3G	Artery_Aorta	COVID19_HGI_A2_ALL_eur_leave_ukbb_23andme_20210107	19_10466123_C_T	0.449343	1.915e-09	3000	0.00357581939113428	0.000925555844368941	0.749294167073721	0.193893053175729	0.0523114045150465	0.504251552828139
19_9927721_10977067	ENSG00000130811.6	EIF3G	Muscle_Skeletal	COVID19_HGI_A2_ALL_leave_UKBB_23andme_20210107	19_10427721_T_A	0.287263	1.204e-08	2554	0.000319868132968865	0.0149481344267125	0.020571817982558	0.96136305620816	0.00279712324960185	0.456510824194723
19_9927721_10977067	ENSG00000130811.6	EIF3G	Skin_Not_Sun_Exposed_Suprapubic	COVID19_HGI_B2_ALL_leave_UKBB_23andme_20210107	19_10466123_C_T	0.480145	9.816e-08	2283	0.246221322895687	0.0540888496103829	0.54840168120345	0.120439692894728	0.0308484533957526	0.718903352926718
19_9927721_10977067	ENSG00000130811.6	EIF3G	Artery_Aorta	COVID19_HGI_B1_ALL_eur_leave_ukbb_23andme_20210107	19_10714433_G_T	0.6138	0.0001103	2697	0.608626024480329	0.140923064728921	0.192495218641394	0.0445575124707018	0.0133981796786541	0.0835564791345305
19_9927721_10977067	ENSG00000130811.6	EIF3G	Brain_Hippocampus	COVID19_HGI_A2_ALL_leave_23andme_20210107	19_10427721_T_A	0.903316	4.581e-08	2547	0.03503659642088	0.00984509090043096	0.700269309215984	0.196713689243053	0.0581353142196516	0.439618946586699
19_9927721_10977067	ENSG00000130811.6	EIF3G	Brain_Frontal_Cortex_BA9	COVID19_HGI_B2_ALL_leave_23andme_20210107	19_10427721_T_A	0.363828	1.017e-06	2559	0.523431450076075	0.119299050025119	0.269810464215874	0.0614684650321062	0.0259905706508258	0.678280374291327
19_9927721_10977067	ENSG00000130811.6	EIF3G	Whole_Blood	COVID19_HGI_C2_ALL_eur_leave_23andme_20210107	19_10237185_A_G	1.99909e-17	0.6372	2889	1.02511708701121e-06	0.955638225280479	4.61868708670141e-08	0.043055180283088	0.00130552313247481	0.864316582819973
19_9927721_10977067	ENSG00000130811.6	EIF3G	Brain_Frontal_Cortex_BA9	COVID19_HGI_B1_ALL_leave_23andme_20210107	19_10474237_C_T	0.432681	0.0009212	2608	0.750902864553126	0.175227790749794	0.0558913063344935	0.013037638865321	0.00494039949726536	0.0366464433092743
19_9927721_10977067	ENSG00000130811.6	EIF3G	Adipose_Subcutaneous	COVID19_HGI_A2_ALL_eur_leave_23andme_20210107	19_10466123_C_T	0.722955	3.738e-09	2977	0.00939178780350046	0.00348408278444459	0.690060525651342	0.255951468611888	0.0411121351488256	0.463025519617642
19_9927721_10977067	ENSG00000130811.6	EIF3G	Ovary	COVID19_HGI_B2_ALL_eur_leave_ukbb_23andme_20210107	19_10427721_T_A	0.53259	2.05e-10	2693	0.000326135140274547	8.69296837886232e-05	0.737990196259709	0.196642626511859	0.064954112404369	0.828605897793218
19_9927721_10977067	ENSG00000130811.6	EIF3G	Artery_Coronary	COVID19_HGI_C2_ALL_leave_23andme_20210107	19_10556897_C_T	0.492836	6.05e-06	2753	0.723020177240435	0.18713457865238	0.0667576445688663	0.0172726290916556	0.00581497044666371	0.424953904106172
19_9927721_10977067	ENSG00000130811.6	EIF3G	Artery_Aorta	COVID19_HGI_B1_ALL_leave_UKBB_23andme_20210107	19_10688076_A_G	0.40458	0.001526	2310	0.78947325775889	0.154323981274085	0.0438625928147417	0.00857036476754497	0.00376980338473886	0.0358805394151567
19_9927721_10977067	ENSG00000130811.6	EIF3G	Esophagus_Mucosa	COVID19_HGI_C2_ALL_leave_23andme_20210107	19_10556897_C_T	0.120874	6.05e-06	2754	0.729011480610565	0.178396598585062	0.0673133611891413	0.0164634559027923	0.0088151037124397	0.420677457838455
19_9927721_10977067	ENSG00000130811.6	EIF3G	Minor_Salivary_Gland	COVID19_HGI_C2_ALL_leave_UKBB_23andme_20210107	19_10427721_T_A	0.773309	0.0001974	2626	0.782802467781481	0.200313809681542	0.0125012740418193	0.00319780607651306	0.00118464241864506	0.133722018784466
19_9927721_10977067	ENSG00000130811.6	EIF3G	Brain_Anterior_cingulate_cortex_BA24	COVID19_HGI_B1_ALL_eur_leave_23andme_20210107	19_10690009_G_A	0.0271464	0.0002478	2691	0.659254154544652	0.181040764675813	0.114354048988717	0.0313893208166759	0.0139617109741415	0.0735386907243633
19_9927721_10977067	ENSG00000130811.6	EIF3G	Lung	COVID19_HGI_B1_ALL_eur_leave_ukbb_23andme_20210107	19_10668673_A_G	0.139914	9.579e-05	2697	0.593963840815145	0.154007058199896	0.187857887773395	0.0486936165730028	0.0154775966385612	0.0887324776484246
19_9927721_10977067	ENSG00000130811.6	EIF3G	Brain_Amygdala	COVID19_HGI_A2_ALL_eur_leave_ukbb_23andme_20210107	19_10466123_C_T	0.0272546	1.915e-09	2974	0.00303356476717858	0.00116262302120839	0.635664991403183	0.243503926887897	0.116634893920534	0.680575011908802
19_9927721_10977067	ENSG00000130811.6	EIF3G	Brain_Caudate_basal_ganglia	COVID19_HGI_C2_ALL_eur_leave_23andme_20210107	19_10556897_C_T	0.142938	1.836e-05	2888	0.738814002837754	0.214521910985321	0.0332528006473483	0.00965151789776675	0.0037597676318102	0.315513103884669
19_9927721_10977067	ENSG00000130811.6	EIF3G	Artery_Tibial	COVID19_HGI_C2_ALL_eur_leave_23andme_20210107	19_10556897_C_T	0.760092	1.836e-05	2889	0.755281134193119	0.198746281415505	0.0340293539687025	0.00895156479562607	0.00299166562704788	0.235511532100104
19_9927721_10977067	ENSG00000130811.6	EIF3G	Testis	COVID19_HGI_A2_ALL_eur_leave_ukbb_23andme_20210107	19_10466123_C_T	0.910171	1.915e-09	3000	0.00351264414348435	0.00102014440324587	0.73605612583347	0.213720209275163	0.0456908763446377	0.483175821901556
19_9927721_10977067	ENSG00000130811.6	EIF3G	Nerve_Tibial	COVID19_HGI_A2_ALL_leave_23andme_20210107	19_10466123_C_T	0.0495233	2.507e-08	2548	0.0346250762011782	0.00784581239781647	0.692044782793133	0.156703973070195	0.108780355537678	0.457786855298048
19_9927721_10977067	ENSG00000130811.6	EIF3G	Stomach	COVID19_HGI_B1_ALL_eur_leave_23andme_20210107	19_10474237_C_T	0.963733	0.0001851	2695	0.651004745057913	0.191581893868084	0.113040508624148	0.033255175526668	0.0111176769231877	0.0587300905968774
19_9927721_10977067	ENSG00000130811.6	EIF3G	Cells_Transformed_fibroblasts	COVID19_HGI_A2_ALL_leave_23andme_20210107	19_10427721_T_A	0.156949	4.581e-08	2548	0.0361562350502174	0.00883956093359216	0.722647762175718	0.176618877987355	0.0557375638531177	0.588351165791599
19_9927721_10977067	ENSG00000130811.6	EIF3G	Brain_Caudate_basal_ganglia	COVID19_HGI_B2_ALL_eur_leave_23andme_20210107	19_10466123_C_T	0.263686	1.268e-07	2697	0.213803135055237	0.0581277952306468	0.532657993504669	0.144765915955219	0.0506451602542282	0.434107341034552
19_9927721_10977067	ENSG00000130811.6	EIF3G	Pancreas	COVID19_HGI_A2_ALL_eur_leave_ukbb_23andme_20210107	19_10466123_C_T	0.585256	1.915e-09	3000	0.00334988742295428	0.00114868011255513	0.701951310123931	0.240646979604453	0.0529031427361068	0.445809451519522
19_9927721_10977067	ENSG00000130811.6	EIF3G	Cells_Transformed_fibroblasts	COVID19_HGI_C2_ALL_eur_leave_23andme_20210107	19_10556897_C_T	0.610507	1.836e-05	2889	0.74628494201006	0.208043847011629	0.0336240285947345	0.0093707838806719	0.00267639850290477	0.280785304496327
19_9927721_10977067	ENSG00000130811.6	EIF3G	Colon_Sigmoid	COVID19_HGI_B2_ALL_leave_23andme_20210107	19_10427721_T_A	0.614297	1.017e-06	2562	0.516180730563084	0.127994879548211	0.266088208870376	0.0659568476582951	0.0237793333600343	0.620058763228546
19_9927721_10977067	ENSG00000130811.6	EIF3G	Adipose_Visceral_Omentum	COVID19_HGI_A2_ALL_eur_leave_23andme_20210107	19_10466123_C_T	0.1036	3.738e-09	2977	0.00979173504580443	0.00249958822590457	0.719446603151328	0.183572266799156	0.0846898067778079	0.673955216884696
19_9927721_10977067	ENSG00000130811.6	EIF3G	Cells_Transformed_fibroblasts	COVID19_HGI_B1_ALL_eur_leave_ukbb_23andme_20210107	19_10653070_G_C	0.228354	7.366e-05	2697	0.595776951287435	0.152673949939392	0.188431335313833	0.0482726157763256	0.0148451476830135	0.0947841489847039
19_9927721_10977067	ENSG00000130811.6	EIF3G	Stomach	COVID19_HGI_A2_ALL_eur_leave_23andme_20210107	19_10466123_C_T	0.466268	3.738e-09	2977	0.00964219994159703	0.00312700323904029	0.708459528616464	0.229707138202568	0.0490641300003313	0.558843635380927
19_9927721_10977067	ENSG00000130811.6	EIF3G	Heart_Left_Ventricle	COVID19_HGI_B1_ALL_eur_leave_ukbb_23andme_20210107	19_10714433_G_T	0.983758	0.0001103	2697	0.547934749232607	0.200304100445889	0.173299883856933	0.0633367205267753	0.0151245459377962	0.0640613334840605
19_9927721_10977067	ENSG00000130811.6	EIF3G	Nerve_Tibial	COVID19_HGI_C2_ALL_leave_23andme_20210107	19_10556897_C_T	0.84547	6.05e-06	2754	0.730810474592436	0.180312450733661	0.0674794715109943	0.0166444182560817	0.00475318490682713	0.397837075231563
19_9927721_10977067	ENSG00000130811.6	EIF3G	Thyroid	COVID19_HGI_B2_ALL_leave_UKBB_23andme_20210107	19_10466123_C_T	0.544261	9.816e-08	2283	0.251495883338629	0.0491554278897035	0.560149558196801	0.109452726429488	0.0297464041453782	0.687644855011565
19_9927721_10977067	ENSG00000130811.6	EIF3G	Brain_Amygdala	COVID19_HGI_B2_ALL_leave_23andme_20210107	19_10427721_T_A	0.871487	1.017e-06	2556	0.479544755216903	0.163019689009923	0.247163943468027	0.0839963081153688	0.0262753041897778	0.568452569789627
19_9927721_10977067	ENSG00000130811.6	EIF3G	Nerve_Tibial	COVID19_HGI_C2_ALL_eur_leave_23andme_20210107	19_10556897_C_T	0.84547	1.836e-05	2889	0.757765679834969	0.196692786166061	0.0341412957070437	0.0088594950478204	0.00254074324410534	0.271143460368481
19_9927721_10977067	ENSG00000130811.6	EIF3G	Vagina	COVID19_HGI_B2_ALL_eur_leave_23andme_20210107	19_10466123_C_T	0.883301	1.268e-07	2691	0.213846484450298	0.0609416926760034	0.532758344952158	0.151784110039219	0.0406693678823201	0.413253567897675
19_9927721_10977067	ENSG00000130811.6	EIF3G	Adipose_Visceral_Omentum	COVID19_HGI_A2_ALL_leave_UKBB_23andme_20210107	19_10427721_T_A	0.687904	1.204e-08	2554	0.0117287503097694	0.00248103672246602	0.754316206169037	0.159492008915776	0.0719819978829515	0.549721616164017
19_9927721_10977067	ENSG00000130811.6	EIF3G	Brain_Cortex	COVID19_HGI_B1_ALL_eur_leave_23andme_20210107	19_10474237_C_T	0.677107	0.0001851	2690	0.672277724530236	0.170396622453548	0.116641560958663	0.029553031635812	0.0111310604217413	0.0648165589727062
19_9927721_10977067	ENSG00000130811.6	EIF3G	Esophagus_Muscularis	COVID19_HGI_B2_ALL_leave_UKBB_23andme_20210107	19_10466123_C_T	0.936355	9.816e-08	2283	0.25126514332183	0.0499347046263583	0.559635637584056	0.111190159173678	0.0279743552940777	0.684314243773717
19_9927721_10977067	ENSG00000130811.6	EIF3G	Testis	COVID19_HGI_C2_ALL_leave_UKBB_23andme_20210107	19_10427721_T_A	0.919835	0.0001974	2643	0.7835452585468	0.199624376534681	0.0125700990258444	0.00320143413676419	0.0010588317559102	0.125310752584904
19_9927721_10977067	ENSG00000130811.6	EIF3G	Liver	COVID19_HGI_B1_ALL_leave_UKBB_23andme_20210107	19_10688076_A_G	0.0689829	0.001526	2309	0.749623338765603	0.193312627038978	0.0416128785172401	0.0107263910489045	0.00472476462927395	0.0350603301574007
19_9927721_10977067	ENSG00000130811.6	EIF3G	Testis	COVID19_HGI_B2_ALL_leave_UKBB_23andme_20210107	19_10466123_C_T	0.910171	9.816e-08	2283	0.245992791046551	0.0542529184454235	0.547892678779123	0.120804910451204	0.0310567012776979	0.690040817392089
19_9927721_10977067	ENSG00000130811.6	EIF3G	Lung	COVID19_HGI_B1_ALL_eur_leave_23andme_20210107	19_10474237_C_T	0.392934	0.0001851	2695	0.669810937578713	0.173592084297171	0.116306017184528	0.030132382856592	0.010158578082995	0.0704841176249664
19_9927721_10977067	ENSG00000130811.6	EIF3G	Brain_Spinal_cord_cervical_c-1	COVID19_HGI_A2_ALL_eur_leave_23andme_20210107	19_10466123_C_T	0.587269	3.738e-09	2948	0.00990238997777882	0.00273162214341865	0.727571918057714	0.200645081683034	0.0591489881380543	0.576874203516525
19_9927721_10977067	ENSG00000130811.6	EIF3G	Brain_Cortex	COVID19_HGI_C2_ALL_eur_leave_ukbb_23andme_20210107	19_10481532_A_G	0.15012	4.517e-05	2885	0.767558098962677	0.208598480180277	0.0173790625219698	0.00472134705048441	0.00174301128459163	0.183130558594392
19_9927721_10977067	ENSG00000130811.6	EIF3G	Brain_Frontal_Cortex_BA9	COVID19_HGI_C2_ALL_leave_23andme_20210107	19_10556897_C_T	0.567716	6.05e-06	2750	0.730052934421051	0.179948758686131	0.0673897247083333	0.0166047057553065	0.00600387642917889	0.424824684647727
19_9927721_10977067	ENSG00000130811.6	EIF3G	Adipose_Subcutaneous	COVID19_HGI_C2_ALL_leave_23andme_20210107	19_10556897_C_T	0.44205	6.05e-06	2754	0.67558336045996	0.23543539841128	0.0623800694029236	0.0217340882436614	0.00486708348217589	0.415706487395311
19_9927721_10977067	ENSG00000130811.6	EIF3G	Breast_Mammary_Tissue	COVID19_HGI_B2_ALL_eur_leave_ukbb_23andme_20210107	19_10427721_T_A	0.528414	2.05e-10	2697	0.000320283092216988	9.42442024864687e-05	0.72474798258614	0.213197496321251	0.0616399937979056	0.81575339975532
19_9927721_10977067	ENSG00000130811.6	EIF3G	Testis	COVID19_HGI_B2_ALL_leave_23andme_20210107	19_10427721_T_A	0.919835	1.017e-06	2563	0.517658436988782	0.127721614932603	0.266856070100431	0.0658193241136709	0.021944553864513	0.647885694934594
19_9927721_10977067	ENSG00000130811.6	EIF3G	Prostate	COVID19_HGI_B1_ALL_leave_UKBB_23andme_20210107	19_10688076_A_G	0.825473	0.001526	2308	0.774656888523707	0.16888324691341	0.043002445841875	0.00937089327087508	0.00408652545013357	0.0300915251004479
19_9927721_10977067	ENSG00000130811.6	EIF3G	Artery_Coronary	COVID19_HGI_A2_ALL_eur_leave_23andme_20210107	19_10466123_C_T	0.206303	3.738e-09	2975	0.00976363866975348	0.00275157003907509	0.717382120876252	0.202103262468655	0.0679994079462644	0.643241295334371
19_9927721_10977067	ENSG00000130811.6	EIF3G	Colon_Transverse	COVID19_HGI_A2_ALL_leave_UKBB_23andme_20210107	19_10427721_T_A	0.547778	1.204e-08	2554	0.0116955341286951	0.00272700167875749	0.752179959507655	0.175324769102525	0.0580727355823676	0.756883219609976
19_9927721_10977067	ENSG00000130811.6	EIF3G	Uterus	COVID19_HGI_B1_ALL_eur_leave_23andme_20210107	19_10474237_C_T	0.0540381	0.0001851	2684	0.659272416299445	0.180297683744073	0.114119228105998	0.0311941863603116	0.0151164854901724	0.0603321045743963
19_9927721_10977067	ENSG00000130811.6	EIF3G	Heart_Atrial_Appendage	COVID19_HGI_B1_ALL_leave_23andme_20210107	19_10474237_C_T	0.29723	0.0009212	2609	0.722386179403788	0.203296264517523	0.0537792886059669	0.0151293331104349	0.00540893436228675	0.03270463756235
19_9927721_10977067	ENSG00000130811.6	EIF3G	Ovary	COVID19_HGI_A2_ALL_eur_leave_23andme_20210107	19_10466123_C_T	0.924358	3.738e-09	2969	0.00983368125949644	0.00290195012211934	0.722528102891586	0.213168737369777	0.0515675283570217	0.560372151127135
19_9927721_10977067	ENSG00000130811.6	EIF3G	Colon_Transverse	COVID19_HGI_B1_ALL_eur_leave_ukbb_23andme_20210107	19_10714433_G_T	0.463687	0.0001103	2697	0.599501869855923	0.149439914832174	0.189609446313728	0.0472504073606246	0.0141983616375517	0.0825269185303691
19_9927721_10977067	ENSG00000130811.6	EIF3G	Adrenal_Gland	COVID19_HGI_C2_ALL_eur_leave_ukbb_23andme_20210107	19_10481532_A_G	0.28579	4.517e-05	2888	0.745796245677382	0.230422676698229	0.0169037210299758	0.00522095053043175	0.0016564060639807	0.133885225830526
19_9927721_10977067	ENSG00000130811.6	EIF3G	Uterus	COVID19_HGI_B2_ALL_leave_UKBB_23andme_20210107	19_10466123_C_T	0.323286	9.816e-08	2281	0.238497985054729	0.0556840448954319	0.531196297478652	0.123972026983319	0.0506496455878682	0.677582064818293
19_9927721_10977067	ENSG00000130811.6	EIF3G	Esophagus_Mucosa	COVID19_HGI_C2_ALL_leave_UKBB_23andme_20210107	19_10427721_T_A	0.0209558	0.0001974	2643	0.796566343966387	0.186043447296964	0.0127789910220154	0.00298299139855351	0.00162822631608006	0.259017280749617
19_9927721_10977067	ENSG00000130811.6	EIF3G	Vagina	COVID19_HGI_B2_ALL_leave_23andme_20210107	19_10427721_T_A	0.083187	1.017e-06	2562	0.504250507921497	0.136805234448552	0.259942244507053	0.0704948917532362	0.0285071213696607	0.715804680801898
19_9927721_10977067	ENSG00000130811.6	EIF3G	Brain_Substantia_nigra	COVID19_HGI_B1_ALL_eur_leave_ukbb_23andme_20210107	19_10653070_G_C	0.173454	7.366e-05	2677	0.577263795936286	0.16530625965783	0.182030751074046	0.052103345064577	0.0232958482672606	0.0718655373229154
19_9927721_10977067	ENSG00000130811.6	EIF3G	Muscle_Skeletal	COVID19_HGI_C2_ALL_leave_23andme_20210107	19_10239943_T_C	1.24672e-07	0.6466	2754	0.0196404936303039	0.894957139038243	0.00181350729972374	0.0826350193245265	0.000953840707203028	0.106369741533703
19_9927721_10977067	ENSG00000130811.6	EIF3G	Brain_Cerebellum	COVID19_HGI_A2_ALL_eur_leave_23andme_20210107	19_10466123_C_T	0.0956916	3.738e-09	2972	0.00941592670652255	0.00277265140709408	0.691833023865578	0.203627566164341	0.0923508318564639	0.649868133140374
19_9927721_10977067	ENSG00000130811.6	EIF3G	Muscle_Skeletal	COVID19_HGI_C2_ALL_eur_leave_ukbb_23andme_20210107	19_10239943_T_C	1.24672e-07	0.7551	2890	0.0209719771759654	0.955927161708597	0.000475464082642913	0.0216712528777038	0.000954144155091271	0.125285763953946
19_9927721_10977067	ENSG00000130811.6	EIF3G	Brain_Substantia_nigra	COVID19_HGI_B2_ALL_eur_leave_23andme_20210107	19_10466123_C_T	0.476238	1.268e-07	2680	0.212176659071228	0.0610772669719679	0.528550325093805	0.152102637362371	0.0460931115006283	0.43183450731962
19_9927721_10977067	ENSG00000130811.6	EIF3G	Liver	COVID19_HGI_B2_ALL_leave_23andme_20210107	19_10427721_T_A	0.975969	1.017e-06	2563	0.500702544283499	0.14339554550033	0.258115204369164	0.0738973858063124	0.0238893200406948	0.631362862983626
19_9927721_10977067	ENSG00000130811.6	EIF3G	Stomach	COVID19_HGI_A2_ALL_leave_23andme_20210107	19_10427721_T_A	0.870936	4.581e-08	2548	0.0352739056159175	0.00985304106007902	0.705012812344438	0.196877866836297	0.0529823741432691	0.456067208094177
19_9927721_10977067	ENSG00000130811.6	EIF3G	Brain_Substantia_nigra	COVID19_HGI_B2_ALL_leave_UKBB_23andme_20210107	19_10466123_C_T	0.476238	9.816e-08	2282	0.237467244241028	0.0582968028921244	0.528903071192219	0.129797037555336	0.0455358441192929	0.709412349450157
19_9927721_10977067	ENSG00000130811.6	EIF3G	Testis	COVID19_HGI_A2_ALL_leave_23andme_20210107	19_10427721_T_A	0.919835	4.581e-08	2548	0.0364193979511677	0.00895335764214249	0.727907548798836	0.178901230158301	0.0478184654495529	0.489786498208221
19_9927721_10977067	ENSG00000130811.6	EIF3G	Esophagus_Gastroesophageal_Junction	COVID19_HGI_B2_ALL_eur_leave_ukbb_23andme_20210107	19_10427721_T_A	0.610088	2.05e-10	2697	0.000328445672874626	8.69614174155827e-05	0.74321856067183	0.196719744714722	0.0596462875231579	0.821314360779906
19_9927721_10977067	ENSG00000130811.6	EIF3G	Brain_Nucleus_accumbens_basal_ganglia	COVID19_HGI_A2_ALL_eur_leave_ukbb_23andme_20210107	19_10466123_C_T	0.304706	1.915e-09	2993	0.00345470281568251	0.000961994865453111	0.723914333323175	0.201510674801931	0.0701582941937592	0.502663299548117
19_9927721_10977067	ENSG00000130811.6	EIF3G	Breast_Mammary_Tissue	COVID19_HGI_B1_ALL_leave_23andme_20210107	19_10474237_C_T	0.641118	0.0009212	2609	0.72016598676753	0.205751978526179	0.0536140025249891	0.0153124062958288	0.00515562588547238	0.0301006592029558
19_9927721_10977067	ENSG00000130811.6	EIF3G	Heart_Left_Ventricle	COVID19_HGI_A2_ALL_leave_23andme_20210107	19_10466123_C_T	0.117109	2.507e-08	2548	0.0325936371591449	0.011709356190766	0.651442798773425	0.233962373237455	0.0702918346392089	0.405008378938613
19_9927721_10977067	ENSG00000130811.6	EIF3G	Brain_Frontal_Cortex_BA9	COVID19_HGI_A2_ALL_leave_23andme_20210107	19_10427721_T_A	0.363828	4.581e-08	2547	0.0363958636140423	0.00823517598200665	0.727434962191215	0.164530985862041	0.0634030123506944	0.452684079313669
19_9927721_10977067	ENSG00000130811.6	EIF3G	Skin_Sun_Exposed_Lower_leg	COVID19_HGI_C2_ALL_leave_23andme_20210107	19_10229098_T_TG	9.22364e-08	0.06622	2754	0.0315313103703295	0.881260933444195	0.00291144726822035	0.0813684044991904	0.00292790441806478	0.312026597176656
19_9927721_10977067	ENSG00000130811.6	EIF3G	Cells_EBV-transformed_lymphocytes	COVID19_HGI_B2_ALL_eur_leave_ukbb_23andme_20210107	19_10427721_T_A	0.439125	2.05e-10	2690	0.000315415286160447	9.05655919005135e-05	0.713732923414015	0.204854034149453	0.0810070615584704	0.657117654393632
19_9927721_10977067	ENSG00000130811.6	EIF3G	Pituitary	COVID19_HGI_B1_ALL_leave_UKBB_23andme_20210107	19_10688076_A_G	0.758649	0.001526	2309	0.781080215144873	0.162580921632479	0.043384739996837	0.00902655467476497	0.00392756855104572	0.0322241738063855
19_9927721_10977067	ENSG00000130811.6	EIF3G	Artery_Tibial	COVID19_HGI_A2_ALL_eur_leave_ukbb_23andme_20210107	19_10466123_C_T	0.318321	1.915e-09	3000	0.00353158709883381	0.00096841178690761	0.740025522606046	0.202873000708483	0.0526014777997298	0.514140246432261
19_9927721_10977067	ENSG00000130811.6	EIF3G	Brain_Cerebellum	COVID19_HGI_C2_ALL_leave_UKBB_23andme_20210107	19_10427721_T_A	0.147569	0.0001974	2642	0.778652922562465	0.204061209338064	0.0124881486748044	0.00327123683355722	0.00152648259110948	0.120920336618162
19_9927721_10977067	ENSG00000130811.6	EIF3G	Thyroid	COVID19_HGI_A2_ALL_eur_leave_ukbb_23andme_20210107	19_10427721_T_A	0.0246564	9.041e-09	3000	0.00349744240322753	0.000913021673346568	0.732870681028273	0.191247423462043	0.07147143143311	0.615950952351058
19_9927721_10977067	ENSG00000130811.6	EIF3G	Adipose_Subcutaneous	COVID19_HGI_B1_ALL_eur_leave_23andme_20210107	19_10474237_C_T	0.878653	0.0001851	2695	0.630129376970641	0.214875815899646	0.109415708276354	0.0373027751005558	0.00827632375280391	0.0704314503300299
19_9927721_10977067	ENSG00000130811.6	EIF3G	Adrenal_Gland	COVID19_HGI_B1_ALL_eur_leave_23andme_20210107	19_10474237_C_T	0.886601	0.0001851	2693	0.653721186151307	0.1900311516137	0.113491768989577	0.0329813109395477	0.00977458230586865	0.0709696116891192
19_9927721_10977067	ENSG00000130811.6	EIF3G	Pituitary	COVID19_HGI_B1_ALL_leave_23andme_20210107	19_10474237_C_T	0.0808733	0.0009212	2608	0.748673451412387	0.177339530177529	0.055726025980692	0.0131948506543037	0.00506614177508817	0.0471905829447337
19_9927721_10977067	ENSG00000130811.6	EIF3G	Skin_Not_Sun_Exposed_Suprapubic	COVID19_HGI_B1_ALL_eur_leave_23andme_20210107	19_10474237_C_T	0.22034	0.0001851	2695	0.66921992075567	0.172286644011111	0.116203392982801	0.0299034781296626	0.0123865641207559	0.0676569029644514
19_9927721_10977067	ENSG00000130811.6	EIF3G	Cells_EBV-transformed_lymphocytes	COVID19_HGI_B1_ALL_leave_23andme_20210107	19_10474237_C_T	0.319279	0.0009212	2601	0.724413695878565	0.201631767550848	0.053752006519966	0.0149559726267068	0.00524655742391372	0.0344311262721974
19_9927721_10977067	ENSG00000130811.6	EIF3G	Adrenal_Gland	COVID19_HGI_B1_ALL_eur_leave_ukbb_23andme_20210107	19_10714433_G_T	0.146526	0.0001103	2695	0.5800507072568	0.168707459851358	0.183436101932135	0.0533378311575705	0.0144678998021367	0.0936066030509356
19_9927721_10977067	ENSG00000130811.6	EIF3G	Heart_Left_Ventricle	COVID19_HGI_B2_ALL_eur_leave_ukbb_23andme_20210107	19_10427721_T_A	0.697419	2.05e-10	2697	0.000302551809552702	0.000110645808361575	0.684625004970763	0.250308620781072	0.0646531766302506	0.70171252765924
19_9927721_10977067	ENSG00000130811.6	EIF3G	Adipose_Subcutaneous	COVID19_HGI_A2_ALL_eur_leave_ukbb_23andme_20210107	19_10427721_T_A	0.123519	9.041e-09	3000	0.00329282217432155	0.00122871664322507	0.689993587077534	0.257423055441234	0.0480618186636856	0.487802039030468
19_9927721_10977067	ENSG00000130811.6	EIF3G	Artery_Coronary	COVID19_HGI_B2_ALL_leave_23andme_20210107	19_10427721_T_A	0.650207	1.017e-06	2563	0.519013023128421	0.124629145088274	0.267554367487293	0.064222500706121	0.0245809635898908	0.661720633454435
19_9927721_10977067	ENSG00000130811.6	EIF3G	Artery_Aorta	COVID19_HGI_B1_ALL_eur_leave_23andme_20210107	19_10474237_C_T	0.054268	0.0001851	2695	0.684653241837687	0.158437140397915	0.118883235914999	0.0275005100638168	0.010525871785582	0.117223332889146
19_9927721_10977067	ENSG00000130811.6	EIF3G	Artery_Coronary	COVID19_HGI_B2_ALL_leave_UKBB_23andme_20210107	19_10466123_C_T	0.206303	9.816e-08	2283	0.242304148608685	0.0515052993153665	0.539677071412164	0.114664424917813	0.0518490557459713	0.767002929086976
19_9927721_10977067	ENSG00000130811.6	EIF3G	Ovary	COVID19_HGI_C2_ALL_eur_leave_ukbb_23andme_20210107	19_10481532_A_G	0.52535	4.517e-05	2884	0.759190251063252	0.21717606974377	0.0171926411488248	0.00491665024364069	0.00152438780051283	0.12744376794285
19_9927721_10977067	ENSG00000130811.6	EIF3G	Adipose_Subcutaneous	COVID19_HGI_B2_ALL_eur_leave_23andme_20210107	19_10466123_C_T	0.722955	1.268e-07	2697	0.206685140061199	0.070925167854207	0.514924591558428	0.176668472016187	0.0307966285099799	0.343676455120687
19_9927721_10977067	ENSG00000130811.6	EIF3G	Brain_Cerebellar_Hemisphere	COVID19_HGI_A2_ALL_eur_leave_23andme_20210107	19_10466123_C_T	0.630994	3.738e-09	2966	0.00991529218507491	0.00277079003151485	0.728523181047937	0.203527720732434	0.0552630160030399	0.567762005004346
19_9927721_10977067	ENSG00000130811.6	EIF3G	Muscle_Skeletal	COVID19_HGI_A2_ALL_eur_leave_ukbb_23andme_20210107	19_10466123_C_T	0.530011	1.915e-09	3000	9.92645062040109e-05	0.00464404875756082	0.020800355767556	0.973134697001043	0.00132163396763546	0.408828406802305
19_9927721_10977067	ENSG00000130811.6	EIF3G	Artery_Coronary	COVID19_HGI_C2_ALL_eur_leave_23andme_20210107	19_10556897_C_T	0.492836	1.836e-05	2888	0.749986829946599	0.204030964607065	0.0337881948810379	0.0091889403328629	0.00300507023243469	0.299693767491093
19_9927721_10977067	ENSG00000130811.6	EIF3G	Skin_Sun_Exposed_Lower_leg	COVID19_HGI_B2_ALL_eur_leave_23andme_20210107	19_10466123_C_T	0.178166	1.268e-07	2697	0.0126199851062351	0.272667424822425	0.0314407735088136	0.679305452379724	0.00396636418280241	0.316468021539677
19_9927721_10977067	ENSG00000130811.6	EIF3G	Uterus	COVID19_HGI_B1_ALL_leave_23andme_20210107	19_10474237_C_T	0.0540381	0.0009212	2602	0.730924181306137	0.194070532194985	0.0543027573474553	0.0144118463656339	0.00629068278578887	0.0338712793977981
19_9927721_10977067	ENSG00000130811.6	EIF3G	Ovary	COVID19_HGI_B2_ALL_leave_23andme_20210107	19_10427721_T_A	0.53259	1.017e-06	2563	0.513171917494522	0.130363859792612	0.264543242036367	0.067178619588819	0.0247423610876795	0.668448281691639
19_9927721_10977067	ENSG00000130811.6	EIF3G	Brain_Cerebellar_Hemisphere	COVID19_HGI_B1_ALL_leave_23andme_20210107	19_10474237_C_T	0.906386	0.0009212	2603	0.744746116251286	0.181266270302209	0.0553636564976949	0.0134699932100986	0.00515396373871131	0.0329047633708642
19_9927721_10977067	ENSG00000130811.6	EIF3G	Adrenal_Gland	COVID19_HGI_B2_ALL_leave_UKBB_23andme_20210107	19_10466123_C_T	0.116563	9.816e-08	2283	0.230529742782165	0.0571797535430338	0.513452275466403	0.127283267948735	0.0715549602596628	0.683573981559155
19_9927721_10977067	ENSG00000130811.6	EIF3G	Uterus	COVID19_HGI_B2_ALL_eur_leave_ukbb_23andme_20210107	19_10427721_T_A	0.143008	2.05e-10	2688	0.000320135283087163	8.77756081135254e-05	0.724413494832783	0.19854513175315	0.076633462522867	0.79819510466558
19_9927721_10977067	ENSG00000130811.6	EIF3G	Brain_Amygdala	COVID19_HGI_C2_ALL_eur_leave_23andme_20210107	19_10556897_C_T	0.00215686	1.836e-05	2888	0.691883729003868	0.258685887335481	0.0311710279053201	0.0116478105416536	0.00661154521367804	0.360864047676356
19_9927721_10977067	ENSG00000130811.6	EIF3G	Small_Intestine_Terminal_Ileum	COVID19_HGI_B2_ALL_leave_23andme_20210107	19_10427721_T_A	0.693322	1.017e-06	2556	0.498973627597249	0.14509050380612	0.257202431586848	0.074764814421505	0.0239686225882777	0.661395465288254
19_9927721_10977067	ENSG00000130811.6	EIF3G	Liver	COVID19_HGI_C2_ALL_leave_23andme_20210107	19_10556897_C_T	0.106131	6.05e-06	2753	0.695684681377161	0.212245425051631	0.0642346519021009	0.0195890100555543	0.00824623161355235	0.420766006456215
19_9927721_10977067	ENSG00000130811.6	EIF3G	Cells_Transformed_fibroblasts	COVID19_HGI_C2_ALL_leave_23andme_20210107	19_10556897_C_T	0.610507	6.05e-06	2754	0.71973253507164	0.191187577379196	0.0664565886565703	0.0176483525983203	0.00497494629427359	0.414632585182709
19_9927721_10977067	ENSG00000130811.6	EIF3G	Cells_Transformed_fibroblasts	COVID19_HGI_B2_ALL_leave_UKBB_23andme_20210107	19_10466123_C_T	0.677497	9.816e-08	2283	0.247119120291653	0.0534944615743452	0.550401319559453	0.119116809656894	0.0298682889176539	0.696624566377337
19_9927721_10977067	ENSG00000130811.6	EIF3G	Testis	COVID19_HGI_C2_ALL_eur_leave_ukbb_23andme_20210107	19_10481532_A_G	0.792685	4.517e-05	2890	0.763312910758147	0.21317459352625	0.0173053722993291	0.00483159094003607	0.00137553247623743	0.102823950554634
19_9927721_10977067	ENSG00000130811.6	EIF3G	Small_Intestine_Terminal_Ileum	COVID19_HGI_B2_ALL_eur_leave_23andme_20210107	19_10466123_C_T	0.704759	1.268e-07	2696	0.21096797076279	0.064267565181451	0.525593573336484	0.160073450029061	0.0390974406902143	0.416372660685902
19_9927721_10977067	ENSG00000130811.6	EIF3G	Spleen	COVID19_HGI_B1_ALL_leave_23andme_20210107	19_10474237_C_T	0.591096	0.0009212	2609	0.694225751830816	0.230815970361084	0.0516828368674187	0.017177396101131	0.00609804483955025	0.0258367582594824
19_9927721_10977067	ENSG00000130811.6	EIF3G	Spleen	COVID19_HGI_B1_ALL_eur_leave_ukbb_23andme_20210107	19_10668673_A_G	0.0214402	9.579e-05	2693	0.548846000491193	0.186038642008071	0.173491818880007	0.0587745074131519	0.0328490312075771	0.0926524431472629
19_9927721_10977067	ENSG00000130811.6	EIF3G	Small_Intestine_Terminal_Ileum	COVID19_HGI_C2_ALL_eur_leave_ukbb_23andme_20210107	19_10481532_A_G	0.227108	4.517e-05	2883	0.737577933998082	0.238664511376142	0.0166949235987702	0.00540045955628269	0.00166217147072271	0.154802507894101
19_9927721_10977067	ENSG00000130811.6	EIF3G	Cells_Transformed_fibroblasts	COVID19_HGI_B1_ALL_leave_UKBB_23andme_20210107	19_10688076_A_G	0.429727	0.001526	2310	0.773878302038731	0.169828664725563	0.0429961477692704	0.009431698964556	0.00386518650188001	0.0339284176546582
19_9927721_10977067	ENSG00000130811.6	EIF3G	Artery_Tibial	COVID19_HGI_B1_ALL_leave_UKBB_23andme_20210107	19_10688076_A_G	0.856671	0.001526	2310	0.780913437362669	0.162795090062708	0.0433870150634794	0.00904092002862604	0.00386353748251684	0.0294232396094951
19_9927721_10977067	ENSG00000130811.6	EIF3G	Brain_Cortex	COVID19_HGI_C2_ALL_leave_UKBB_23andme_20210107	19_10427721_T_A	0.680883	0.0001974	2640	0.78774191757587	0.195333837803391	0.0126295844901287	0.00313055346895081	0.00116410666165975	0.131202042884436
19_9927721_10977067	ENSG00000130811.6	EIF3G	Brain_Cerebellum	COVID19_HGI_A2_ALL_leave_UKBB_23andme_20210107	19_10427721_T_A	0.147569	1.204e-08	2554	0.0111511058882167	0.00282255456166267	0.717165909924993	0.18144075617023	0.0874196734548983	0.609374800616863
19_9927721_10977067	ENSG00000130811.6	EIF3G	Brain_Frontal_Cortex_BA9	COVID19_HGI_C2_ALL_eur_leave_ukbb_23andme_20210107	19_10481532_A_G	0.164345	4.517e-05	2886	0.774802207570022	0.201343914021103	0.0175520775382073	0.0045594268588794	0.00174237401178881	0.179914481665945
19_9927721_10977067	ENSG00000130811.6	EIF3G	Skin_Not_Sun_Exposed_Suprapubic	COVID19_HGI_B2_ALL_leave_23andme_20210107	19_10427721_T_A	0.766863	1.017e-06	2563	0.519345346297541	0.126864940022391	0.267725682100517	0.0653789624761675	0.0206850691033831	0.663889608116067
19_9927721_10977067	ENSG00000130811.6	EIF3G	Brain_Cortex	COVID19_HGI_A2_ALL_eur_leave_23andme_20210107	19_10466123_C_T	0.78553	3.738e-09	2968	0.00992853984592757	0.00278054225798512	0.729496806217344	0.204246049686463	0.0535480619922808	0.544781519873885
19_9927721_10977067	ENSG00000130811.6	EIF3G	Brain_Frontal_Cortex_BA9	COVID19_HGI_C2_ALL_eur_leave_23andme_20210107	19_10556897_C_T	0.567716	1.836e-05	2885	0.757266499242265	0.196714595708061	0.0341005324681217	0.00885520861301933	0.00306316396853322	0.303462771670121
19_9927721_10977067	ENSG00000130811.6	EIF3G	Artery_Tibial	COVID19_HGI_B1_ALL_eur_leave_ukbb_23andme_20210107	19_10687492_C_T	0.10277	0.000104	2697	0.599124760111512	0.146997926407475	0.189490174676002	0.0464743449234896	0.0179127938815211	0.0855581883182308
19_9927721_10977067	ENSG00000130811.6	EIF3G	Uterus	COVID19_HGI_A2_ALL_eur_leave_23andme_20210107	19_10466123_C_T	0.323286	3.738e-09	2962	0.00960208088671701	0.00290831126926794	0.705509540593597	0.21361879380174	0.0683612734486784	0.551695117819537
19_9927721_10977067	ENSG00000130811.6	EIF3G	Adrenal_Gland	COVID19_HGI_B1_ALL_leave_23andme_20210107	19_10474237_C_T	0.886601	0.0009212	2609	0.722544915182456	0.203350585697351	0.0537911059655682	0.0151336062921239	0.00517978686250098	0.0311927519866753
19_9927721_10977067	ENSG00000130811.6	EIF3G	Uterus	COVID19_HGI_A2_ALL_leave_23andme_20210107	19_10427721_T_A	0.143008	4.581e-08	2545	0.0350869027487051	0.00913494194911443	0.701274480871463	0.182506149056476	0.0719975253742412	0.425792742016422
19_9927721_10977067	ENSG00000130811.6	EIF3G	Brain_Cerebellar_Hemisphere	COVID19_HGI_C2_ALL_eur_leave_23andme_20210107	19_10556897_C_T	0.19638	1.836e-05	2884	0.749998437628862	0.203557730171022	0.0337815831568526	0.00916519189470152	0.00349705714856145	0.317568356716878
19_9927721_10977067	ENSG00000130811.6	EIF3G	Brain_Cerebellar_Hemisphere	COVID19_HGI_A2_ALL_leave_UKBB_23andme_20210107	19_10427721_T_A	0.481041	1.204e-08	2553	0.0115771321946748	0.00274520018977421	0.744564966994805	0.17648858909559	0.0646241115251561	0.71633216542818
19_9927721_10977067	ENSG00000130811.6	EIF3G	Nerve_Tibial	COVID19_HGI_C2_ALL_leave_UKBB_23andme_20210107	19_10427721_T_A	0.123462	0.0001974	2643	0.794929045767417	0.188120004149566	0.0127527245105773	0.00301675151080252	0.00118147406163703	0.179546859834105
19_9927721_10977067	ENSG00000130811.6	EIF3G	Skin_Not_Sun_Exposed_Suprapubic	COVID19_HGI_C2_ALL_eur_leave_ukbb_23andme_20210107	19_10481532_A_G	0.0358159	4.517e-05	2890	0.76415321302407	0.211285217425234	0.0173244231280925	0.00478768220702359	0.00244946421558028	0.289019376035865
19_9927721_10977067	ENSG00000130811.6	EIF3G	Brain_Frontal_Cortex_BA9	COVID19_HGI_A2_ALL_eur_leave_23andme_20210107	19_10466123_C_T	0.508163	3.738e-09	2968	0.00995312019087655	0.00266623319609496	0.731303159858387	0.195840618726066	0.060236868028576	0.562241452713356
19_9927721_10977067	ENSG00000130811.6	EIF3G	Breast_Mammary_Tissue	COVID19_HGI_B2_ALL_leave_UKBB_23andme_20210107	19_10466123_C_T	0.331114	9.816e-08	2283	0.237431924478105	0.0608098218059936	0.528825306532557	0.135402439190396	0.0375305079929493	0.738937982180803
19_9927721_10977067	ENSG00000130811.6	EIF3G	Adipose_Subcutaneous	COVID19_HGI_B2_ALL_eur_leave_ukbb_23andme_20210107	19_10427721_T_A	0.123519	2.05e-10	2697	0.000304239604773973	0.000104401530899137	0.688444208080012	0.236168522001567	0.0749786287827489	0.899378812025848
19_9927721_10977067	ENSG00000130811.6	EIF3G	Adipose_Visceral_Omentum	COVID19_HGI_B2_ALL_eur_leave_23andme_20210107	19_10466123_C_T	0.1036	1.268e-07	2697	0.217709882610207	0.0498891736733904	0.542391060857594	0.12422550414523	0.0657843787135793	0.487388083556905
19_9927721_10977067	ENSG00000130811.6	EIF3G	Brain_Cortex	COVID19_HGI_B2_ALL_eur_leave_ukbb_23andme_20210107	19_10427721_T_A	0.680883	2.05e-10	2693	0.000329758564398744	8.35854782305761e-05	0.746189412045494	0.189075872667799	0.0643213712440776	0.825528086904819
19_9927721_10977067	ENSG00000130811.6	EIF3G	Brain_Cerebellar_Hemisphere	COVID19_HGI_B1_ALL_leave_UKBB_23andme_20210107	19_10688076_A_G	0.360761	0.001526	2305	0.777126600032431	0.166370725474662	0.043115385924022	0.00922617282856193	0.00416111574032373	0.0331072348303252
19_9927721_10977067	ENSG00000130811.6	EIF3G	Minor_Salivary_Gland	COVID19_HGI_A2_ALL_eur_leave_23andme_20210107	19_10466123_C_T	0.781303	3.738e-09	2943	0.00980540188428594	0.00281863648066178	0.720445629092983	0.207037619092686	0.0598927134493832	0.531280906421292
19_9927721_10977067	ENSG00000130811.6	EIF3G	Brain_Hypothalamus	COVID19_HGI_B1_ALL_eur_leave_ukbb_23andme_20210107	19_10690009_G_A	0.017196	9.423e-05	2693	0.572882523512301	0.167139666941735	0.181108282972417	0.052812661116047	0.0260568654575006	0.115140833510241
19_9927721_10977067	ENSG00000130811.6	EIF3G	Brain_Anterior_cingulate_cortex_BA24	COVID19_HGI_A2_ALL_leave_23andme_20210107	19_10427721_T_A	0.893772	4.581e-08	2546	0.035164903587848	0.00915098885552334	0.70283346065295	0.182828849221735	0.0700217976819431	0.359838299623822
19_9927721_10977067	ENSG00000130811.6	EIF3G	Artery_Coronary	COVID19_HGI_B1_ALL_leave_23andme_20210107	19_10474237_C_T	0.628739	0.0009212	2609	0.743929751366394	0.18193490050142	0.0553831370837113	0.013539245387126	0.00521296566134884	0.0323073364167171
19_9927721_10977067	ENSG00000130811.6	EIF3G	Minor_Salivary_Gland	COVID19_HGI_B2_ALL_eur_leave_ukbb_23andme_20210107	19_10427721_T_A	0.773309	2.05e-10	2681	0.000326680877857443	8.53150854922903e-05	0.739225091281346	0.192986628818361	0.0673762839369436	0.814885004605687
19_9927721_10977067	ENSG00000130811.6	EIF3G	Ovary	COVID19_HGI_C2_ALL_eur_leave_23andme_20210107	19_10556897_C_T	0.473062	1.836e-05	2883	0.741829447498288	0.212137388775867	0.0334078825321604	0.00955041615476827	0.00307486503891578	0.302273790091137
19_9927721_10977067	ENSG00000130811.6	EIF3G	Brain_Spinal_cord_cervical_c-1	COVID19_HGI_A2_ALL_leave_UKBB_23andme_20210107	19_10427721_T_A	0.412654	1.204e-08	2550	0.0115495513907465	0.00272946736962875	0.742790702978535	0.175473819357911	0.0674564589031792	0.708868246606139
19_9927721_10977067	ENSG00000130811.6	EIF3G	Liver	COVID19_HGI_B2_ALL_eur_leave_ukbb_23andme_20210107	19_10427721_T_A	0.975969	2.05e-10	2695	0.000318784592765952	9.48933558088543e-05	0.721357114379727	0.214664495782366	0.0635647118893329	0.773562256034695
19_9927721_10977067	ENSG00000130811.6	EIF3G	Brain_Spinal_cord_cervical_c-1	COVID19_HGI_B1_ALL_leave_23andme_20210107	19_10474237_C_T	0.632324	0.0009212	2592	0.74628086416334	0.180099012382618	0.0551787653961024	0.0133110910506482	0.00513026700729116	0.0343478689694575
19_9927721_10977067	ENSG00000130811.6	EIF3G	Brain_Hypothalamus	COVID19_HGI_C2_ALL_eur_leave_23andme_20210107	19_10556897_C_T	0.487511	1.836e-05	2885	0.725724626704445	0.228303507222455	0.0326887122646531	0.0102804400439874	0.00300271376445947	0.304015221426542
19_9927721_10977067	ENSG00000130811.6	EIF3G	Spleen	COVID19_HGI_B1_ALL_eur_leave_23andme_20210107	19_10668673_A_G	0.0214402	0.0002851	2691	0.626100017723149	0.212046131053925	0.108620311175627	0.0367708174030206	0.0164627226442779	0.0638334698628957
19_9927721_10977067	ENSG00000130811.6	EIF3G	Lung	COVID19_HGI_B2_ALL_leave_23andme_20210107	19_10427721_T_A	0.662913	1.017e-06	2563	0.518513238234324	0.127117559049264	0.267296725337172	0.0655083100214428	0.0215641673577967	0.661806288718695
19_9927721_10977067	ENSG00000130811.6	EIF3G	Prostate	COVID19_HGI_C2_ALL_leave_23andme_20210107	19_10556897_C_T	0.991053	6.05e-06	2750	0.723424623433785	0.186975946770953	0.0667818324278803	0.0172548344378646	0.00556276292951656	0.415020968922613
19_9927721_10977067	ENSG00000130811.6	EIF3G	Colon_Sigmoid	COVID19_HGI_C2_ALL_eur_leave_ukbb_23andme_20210107	19_10481532_A_G	0.24273	4.517e-05	2888	0.762463202301691	0.213754860885333	0.0172790641302936	0.00484248676538117	0.00166038591730154	0.141416380619503
19_9927721_10977067	ENSG00000130811.6	EIF3G	Brain_Hippocampus	COVID19_HGI_B2_ALL_eur_leave_ukbb_23andme_20210107	19_10427721_T_A	0.903316	2.05e-10	2694	0.000319626523465657	9.40683787163162e-05	0.723262246443799	0.212797741176799	0.0635263174772204	0.802614167260728
19_9927721_10977067	ENSG00000130811.6	EIF3G	Artery_Aorta	COVID19_HGI_C2_ALL_eur_leave_23andme_20210107	19_10556897_C_T	0.120369	1.836e-05	2889	0.763651462695498	0.189378937042611	0.0344064809199086	0.00852847410029229	0.00403464524169025	0.337232216814782
19_9927721_10977067	ENSG00000130811.6	EIF3G	Artery_Tibial	COVID19_HGI_A2_ALL_leave_23andme_20210107	19_10427721_T_A	0.623316	4.581e-08	2548	0.0366553786040547	0.00843029904120311	0.732624049023173	0.168440926952541	0.0538493463790285	0.433780884783111
19_9927721_10977067	ENSG00000130811.6	EIF3G	Thyroid	COVID19_HGI_C2_ALL_leave_UKBB_23andme_20210107	19_10427721_T_A	0.0246564	0.0001974	2643	0.800882325381992	0.182110415893506	0.0128482305626751	0.00292028485274283	0.00123874330908418	0.305044109161985
19_9927721_10977067	ENSG00000130811.6	EIF3G	Brain_Spinal_cord_cervical_c-1	COVID19_HGI_C2_ALL_leave_23andme_20210107	19_10556897_C_T	0.739761	6.05e-06	2737	0.725295841346516	0.18497649712641	0.0668860371094757	0.0170525533954237	0.00578907102217465	0.421111680971809
19_9927721_10977067	ENSG00000130811.6	EIF3G	Pituitary	COVID19_HGI_C2_ALL_eur_leave_ukbb_23andme_20210107	19_10481532_A_G	0.605217	4.517e-05	2889	0.771997094147954	0.204379660717393	0.0174967027006474	0.00463060720186342	0.00149593523214248	0.115608066366681
19_9927721_10977067	ENSG00000130811.6	EIF3G	Artery_Tibial	COVID19_HGI_B1_ALL_leave_23andme_20210107	19_10474237_C_T	0.74831	0.0009212	2609	0.749385436799329	0.176760349454855	0.0557892950222302	0.0131543193505548	0.00491059937303112	0.0293504039870571
19_9927721_10977067	ENSG00000130811.6	EIF3G	Esophagus_Mucosa	COVID19_HGI_A2_ALL_leave_UKBB_23andme_20210107	19_10427721_T_A	0.0209558	1.204e-08	2554	0.0100643456093459	0.00226945169710642	0.647272624713673	0.145761599421413	0.194631978558461	0.551723327483071
19_9927721_10977067	ENSG00000130811.6	EIF3G	Brain_Nucleus_accumbens_basal_ganglia	COVID19_HGI_B1_ALL_eur_leave_ukbb_23andme_20210107	19_10714433_G_T	0.0508305	0.0001103	2696	0.597476950763592	0.149635094004959	0.188959310760451	0.0473072866064782	0.0166213578645198	0.102041922321921
19_9927721_10977067	ENSG00000130811.6	EIF3G	Brain_Cerebellar_Hemisphere	COVID19_HGI_C2_ALL_leave_UKBB_23andme_20210107	19_10427721_T_A	0.481041	0.0001974	2638	0.788662278993414	0.194410171428455	0.0126355036608676	0.00311355197843698	0.00117849393882636	0.13278325665713
19_9927721_10977067	ENSG00000130811.6	EIF3G	Skin_Not_Sun_Exposed_Suprapubic	COVID19_HGI_C2_ALL_leave_23andme_20210107	19_10556897_C_T	0.79849	6.05e-06	2754	0.721529379086948	0.189763063277674	0.0666225004610067	0.0175172270366177	0.00456783013775389	0.404643072120182
19_9927721_10977067	ENSG00000130811.6	EIF3G	Brain_Substantia_nigra	COVID19_HGI_C2_ALL_leave_UKBB_23andme_20210107	19_10427721_T_A	0.781696	0.0001974	2630	0.766624331537699	0.216473647197131	0.0122336454123678	0.00345323018300876	0.00121514566979301	0.127838609524845
19_9927721_10977067	ENSG00000130811.6	EIF3G	Adrenal_Gland	COVID19_HGI_B1_ALL_leave_UKBB_23andme_20210107	19_10688076_A_G	0.230384	0.001526	2310	0.753936568049154	0.189645083653849	0.0418881987039814	0.0105325532010853	0.00399759639193052	0.0353844176258355
19_9927721_10977067	ENSG00000130811.6	EIF3G	Prostate	COVID19_HGI_A2_ALL_eur_leave_23andme_20210107	19_10466123_C_T	0.209475	3.738e-09	2970	0.00974176781241468	0.00272841559298091	0.715772872015775	0.200397991440514	0.0713589531383149	0.610463890887419
19_9927721_10977067	ENSG00000130811.6	EIF3G	Brain_Cortex	COVID19_HGI_A2_ALL_eur_leave_ukbb_23andme_20210107	19_10466123_C_T	0.78553	1.915e-09	2991	0.00350173784469845	0.000988716585508457	0.733769156459764	0.207125295882888	0.0546150932271407	0.497913804276504
19_9927721_10977067	ENSG00000130811.6	EIF3G	Adipose_Visceral_Omentum	COVID19_HGI_B1_ALL_eur_leave_ukbb_23andme_20210107	19_10714433_G_T	0.856842	0.0001103	2697	0.60951275004601	0.140411152062225	0.192775670716684	0.0443960994426636	0.012904327732417	0.0788368683423126
19_9927721_10977067	ENSG00000130811.6	EIF3G	Spleen	COVID19_HGI_C2_ALL_eur_leave_ukbb_23andme_20210107	19_10481532_A_G	0.837417	4.517e-05	2888	0.716980076304913	0.259410472649641	0.0162454979867149	0.00587629395636655	0.00148765910236454	0.104107051420162
19_9927721_10977067	ENSG00000130811.6	EIF3G	Brain_Substantia_nigra	COVID19_HGI_C2_ALL_eur_leave_ukbb_23andme_20210107	19_10481532_A_G	0.456439	4.517e-05	2868	0.747499313385762	0.229270686354437	0.0165775619174962	0.00508304932680945	0.00156938901549525	0.138554699160881
19_9927721_10977067	ENSG00000130811.6	EIF3G	Esophagus_Muscularis	COVID19_HGI_B2_ALL_eur_leave_ukbb_23andme_20210107	19_10427721_T_A	0.462086	2.05e-10	2697	0.000335935246112665	7.98034025954884e-05	0.760166233610562	0.180523085312107	0.0588949424286221	0.860637042733413
19_9927721_10977067	ENSG00000130811.6	EIF3G	Heart_Left_Ventricle	COVID19_HGI_B1_ALL_eur_leave_23andme_20210107	19_10474237_C_T	0.158169	0.0001851	2695	0.617360412058098	0.225574345925014	0.107198504332334	0.0391580362109074	0.0107087014736471	0.0792472371253079
19_9927721_10977067	ENSG00000130811.6	EIF3G	Brain_Frontal_Cortex_BA9	COVID19_HGI_A2_ALL_eur_leave_ukbb_23andme_20210107	19_10466123_C_T	0.508163	1.915e-09	2986	0.00350968700668676	0.000946253621975384	0.735435374254145	0.198220290412391	0.0618883947048013	0.510020510318794
19_9927721_10977067	ENSG00000130811.6	EIF3G	Lung	COVID19_HGI_A2_ALL_eur_leave_23andme_20210107	19_10466123_C_T	0.337923	3.738e-09	2977	0.00990547991919808	0.00286432957016738	0.727803994605052	0.210407265877822	0.0490189300277608	0.575109546804377
19_9927721_10977067	ENSG00000130811.6	EIF3G	Lung	COVID19_HGI_C2_ALL_leave_23andme_20210107	19_10556897_C_T	0.691127	6.05e-06	2754	0.719329245504766	0.191844930753716	0.0664193508667675	0.0177093272004377	0.00469714567431345	0.412616381723028
19_9927721_10977067	ENSG00000130811.6	EIF3G	Thyroid	COVID19_HGI_B1_ALL_eur_leave_ukbb_23andme_20210107	19_10714433_G_T	0.182992	0.0001103	2697	0.606492274137879	0.142371233477339	0.191820359660385	0.0450146335350387	0.0143014991893582	0.100062172333794
19_9927721_10977067	ENSG00000130811.6	EIF3G	Whole_Blood	COVID19_HGI_C2_ALL_eur_leave_ukbb_23andme_20210107	19_10237185_A_G	1.99909e-17	0.7665	2890	1.04744776276744e-06	0.976455405784273	2.3747107173631e-08	0.0221362037346205	0.0014073192862356	0.855776233978205
19_9927721_10977067	ENSG00000130811.6	EIF3G	Skin_Not_Sun_Exposed_Suprapubic	COVID19_HGI_A2_ALL_eur_leave_ukbb_23andme_20210107	19_10466123_C_T	0.480145	1.915e-09	3000	0.00351909607247313	0.00101621762928316	0.737408093656469	0.212897906611746	0.045158686030029	0.506361726582039
19_9927721_10977067	ENSG00000130811.6	EIF3G	Brain_Caudate_basal_ganglia	COVID19_HGI_C2_ALL_eur_leave_ukbb_23andme_20210107	19_10481532_A_G	0.0353222	4.517e-05	2889	0.755900869660372	0.219561181072264	0.0171253682054251	0.00497184388187314	0.00244073718006573	0.27430896933613
19_9927721_10977067	ENSG00000130811.6	EIF3G	Muscle_Skeletal	COVID19_HGI_A2_ALL_leave_23andme_20210107	19_10427721_T_A	0.287263	4.581e-08	2548	0.000995414964724208	0.0465174013028928	0.0198951687224925	0.929731552068579	0.00286046294131143	0.261787902521
19_9927721_10977067	ENSG00000130811.6	EIF3G	Spleen	COVID19_HGI_C2_ALL_leave_UKBB_23andme_20210107	19_10427721_T_A	0.0459737	0.0001974	2643	0.734754026016823	0.248270828004849	0.0117873610565887	0.00398170219117986	0.00120608273056003	0.177081342689744
19_9927721_10977067	ENSG00000130811.6	EIF3G	Artery_Coronary	COVID19_HGI_A2_ALL_eur_leave_ukbb_23andme_20210107	19_10466123_C_T	0.206303	1.915e-09	2998	0.00344551162191472	0.000978900719982244	0.721988812588133	0.20505495810727	0.0685318169627002	0.595293716421359
19_9927721_10977067	ENSG00000130811.6	EIF3G	Skin_Not_Sun_Exposed_Suprapubic	COVID19_HGI_A2_ALL_leave_23andme_20210107	19_10427721_T_A	0.766863	4.581e-08	2548	0.0365192863809114	0.0089118615286507	0.729903999760094	0.178073081960997	0.046591770369347	0.485285710368156
19_9927721_10977067	ENSG00000130811.6	EIF3G	Brain_Cerebellum	COVID19_HGI_B2_ALL_leave_23andme_20210107	19_10427721_T_A	0.147569	1.017e-06	2563	0.510078751626377	0.129676142716695	0.262948696234035	0.0668183615701322	0.0304780478527605	0.643469567635219
19_9927721_10977067	ENSG00000130811.6	EIF3G	Cells_EBV-transformed_lymphocytes	COVID19_HGI_A2_ALL_leave_23andme_20210107	19_10466123_C_T	0.0535456	2.507e-08	2542	0.0339558789252872	0.00931710032233419	0.678667801343344	0.186126660237876	0.091932559171159	0.475269053198058
19_9927721_10977067	ENSG00000130811.6	EIF3G	Heart_Atrial_Appendage	COVID19_HGI_B1_ALL_eur_leave_23andme_20210107	19_10474237_C_T	0.29723	0.0001851	2695	0.652947880072672	0.190445395048294	0.113377914721509	0.0330587814417851	0.0101700287157404	0.0746079838880262
19_9927721_10977067	ENSG00000130811.6	EIF3G	Esophagus_Gastroesophageal_Junction	COVID19_HGI_C2_ALL_eur_leave_23andme_20210107	19_10556897_C_T	0.337989	1.836e-05	2889	0.743233232047604	0.210768961965871	0.0334865331459263	0.00949322286966351	0.00301804997093514	0.307113246908891
19_9927721_10977067	ENSG00000130811.6	EIF3G	Brain_Hypothalamus	COVID19_HGI_B1_ALL_leave_UKBB_23andme_20210107	19_10688076_A_G	0.138577	0.001526	2310	0.75321825399582	0.189833347721128	0.0418482896677666	0.010542452964301	0.00455765565098408	0.0324798701742551
19_9927721_10977067	ENSG00000130811.6	EIF3G	Minor_Salivary_Gland	COVID19_HGI_C2_ALL_eur_leave_ukbb_23andme_20210107	19_10481532_A_G	0.67429	4.517e-05	2864	0.763199465541699	0.213283826337679	0.0171675511985464	0.00479609312673901	0.00155306379533708	0.127221397361695
19_9927721_10977067	ENSG00000130811.6	EIF3G	Vagina	COVID19_HGI_B2_ALL_eur_leave_ukbb_23andme_20210107	19_10427721_T_A	0.083187	2.05e-10	2691	0.000317257291499715	9.04115698113823e-05	0.717901079097496	0.204509332778851	0.0771819192623416	0.851743053640487
19_9927721_10977067	ENSG00000130811.6	EIF3G	Prostate	COVID19_HGI_C2_ALL_eur_leave_23andme_20210107	19_10556897_C_T	0.991053	1.836e-05	2880	0.750771081226431	0.203582342414614	0.0336613322399261	0.00912489248483115	0.00286035163419778	0.294303344441365
19_9927721_10977067	ENSG00000130811.6	EIF3G	Brain_Spinal_cord_cervical_c-1	COVID19_HGI_B1_ALL_leave_UKBB_23andme_20210107	19_10688076_A_G	0.204389	0.001526	2295	0.778432447346741	0.165472488131195	0.0429587338508202	0.00912779037364805	0.00400854029759517	0.0368064083533573
19_9927721_10977067	ENSG00000130811.6	EIF3G	Small_Intestine_Terminal_Ileum	COVID19_HGI_B1_ALL_eur_leave_23andme_20210107	19_10474237_C_T	0.286222	0.0001851	2688	0.648394252360619	0.194694312139742	0.11236457871948	0.0337290623525879	0.0108177944275711	0.0718485549496637
19_9927721_10977067	ENSG00000130811.6	EIF3G	Stomach	COVID19_HGI_B1_ALL_eur_leave_ukbb_23andme_20210107	19_10714433_G_T	0.868703	0.0001103	2697	0.578326665488361	0.170280114327124	0.182912188177271	0.0538412693165645	0.0146397626906792	0.0725896266321037
19_9927721_10977067	ENSG00000130811.6	EIF3G	Small_Intestine_Terminal_Ileum	COVID19_HGI_B1_ALL_leave_UKBB_23andme_20210107	19_10688076_A_G	0.780817	0.001526	2306	0.747570149902562	0.195897616337709	0.0414403788697978	0.010855040327232	0.00423681456269958	0.0294891285584562
19_9927721_10977067	ENSG00000130811.6	EIF3G	Uterus	COVID19_HGI_C2_ALL_leave_23andme_20210107	19_10556897_C_T	0.447407	6.05e-06	2745	0.71048698712929	0.199270486504691	0.0655839392656899	0.0183880755089783	0.0062705115913509	0.41712952432983
19_9927721_10977067	ENSG00000130811.6	EIF3G	Adipose_Visceral_Omentum	COVID19_HGI_C2_ALL_leave_UKBB_23andme_20210107	19_10556897_C_T	0.0201663	0.0002649	2643	0.803900767436826	0.178572237234256	0.0128966542052397	0.0028629946833424	0.00176734644033623	0.161099135263845
19_9927721_10977067	ENSG00000130811.6	EIF3G	Brain_Putamen_basal_ganglia	COVID19_HGI_B1_ALL_eur_leave_23andme_20210107	19_10474237_C_T	0.18493	0.0001851	2691	0.673825607174305	0.168865627395778	0.116934368828372	0.0292935275431065	0.0110808690584385	0.0779224320847333
19_9927721_10977067	ENSG00000130811.6	EIF3G	Brain_Spinal_cord_cervical_c-1	COVID19_HGI_B2_ALL_leave_23andme_20210107	19_10427721_T_A	0.412654	1.017e-06	2555	0.51968623830372	0.123455396162328	0.267884720779898	0.0636126804001139	0.0253609643539408	0.682812706897931
19_9927721_10977067	ENSG00000130811.6	EIF3G	Brain_Nucleus_accumbens_basal_ganglia	COVID19_HGI_B1_ALL_eur_leave_23andme_20210107	19_10474237_C_T	0.151768	0.0001851	2694	0.674403694869126	0.168786257946113	0.117094460030203	0.0292953737570136	0.0104202133975442	0.0845998261889425
19_9927721_10977067	ENSG00000130811.6	EIF3G	Breast_Mammary_Tissue	COVID19_HGI_C2_ALL_leave_UKBB_23andme_20210107	19_10427721_T_A	0.528414	0.0001974	2643	0.762562581793863	0.220398783846323	0.0122334824466045	0.00353449771131938	0.00127065420188944	0.113447239178215
19_9927721_10977067	ENSG00000130811.6	EIF3G	Muscle_Skeletal	COVID19_HGI_B1_ALL_leave_UKBB_23andme_20210107	19_10239943_T_C	1.24672e-07	0.8656	2310	0.0213301517242797	0.915600726402367	0.00118508860251284	0.0508591235701533	0.0110249097006875	0.106561090137295
19_9927721_10977067	ENSG00000130811.6	EIF3G	Thyroid	COVID19_HGI_C2_ALL_leave_23andme_20210107	19_10556897_C_T	0.356927	6.05e-06	2754	0.735907066118882	0.174584658031637	0.0679500658917109	0.0161148516668626	0.00544335829090806	0.435999630489221
19_9927721_10977067	ENSG00000130811.6	EIF3G	Breast_Mammary_Tissue	COVID19_HGI_B1_ALL_eur_leave_ukbb_23andme_20210107	19_10714433_G_T	0.817148	0.0001103	2697	0.577901181439759	0.170522591374194	0.182777616795717	0.0539177184212132	0.0148808919691161	0.0717990522225308
19_9927721_10977067	ENSG00000130811.6	EIF3G	Artery_Tibial	COVID19_HGI_B1_ALL_eur_leave_23andme_20210107	19_10474237_C_T	0.74831	0.0001851	2695	0.677071262636558	0.166019851932166	0.117566700526003	0.0288171734755424	0.0105250114297312	0.0587127587884127
19_9927721_10977067	ENSG00000130811.6	EIF3G	Brain_Nucleus_accumbens_basal_ganglia	COVID19_HGI_B1_ALL_leave_23andme_20210107	19_10474237_C_T	0.151768	0.0009212	2609	0.745758422778392	0.18021563081656	0.0555192756899517	0.0134113690456817	0.00509530166941471	0.0403159654423197
19_9927721_10977067	ENSG00000130811.6	EIF3G	Artery_Aorta	COVID19_HGI_B2_ALL_leave_23andme_20210107	19_10427721_T_A	0.93296	1.017e-06	2563	0.529912524227592	0.11466640044313	0.273173126540656	0.0590880663786993	0.0231598824099232	0.655086171000499
19_9927721_10977067	ENSG00000130811.6	EIF3G	Cells_EBV-transformed_lymphocytes	COVID19_HGI_B1_ALL_leave_UKBB_23andme_20210107	19_10688076_A_G	0.492291	0.001526	2306	0.757551831343319	0.186014327965565	0.041870275086175	0.010276819786625	0.00428674581831563	0.0311356490847171
19_9927721_10977067	ENSG00000130811.6	EIF3G	Artery_Aorta	COVID19_HGI_A2_ALL_leave_23andme_20210107	19_10427721_T_A	0.93296	4.581e-08	2548	0.0371374151011984	0.00793858365253259	0.742258420396854	0.158612902090718	0.0540526787586963	0.460588276099323
19_9927721_10977067	ENSG00000130811.6	EIF3G	Cells_EBV-transformed_lymphocytes	COVID19_HGI_C2_ALL_leave_23andme_20210107	19_10556897_C_T	0.67168	6.05e-06	2745	0.703767533194937	0.206684759994355	0.0649599343200874	0.0190721311680499	0.00551564132257081	0.410408721159302
19_9927721_10977067	ENSG00000130811.6	EIF3G	Thyroid	COVID19_HGI_A2_ALL_leave_UKBB_23andme_20210107	19_10427721_T_A	0.0246564	1.204e-08	2554	0.0110902865779663	0.00242035095775392	0.713254411243699	0.155543389442718	0.117691561777862	0.895985834231645
19_9927721_10977067	ENSG00000130811.6	EIF3G	Muscle_Skeletal	COVID19_HGI_B2_ALL_leave_UKBB_23andme_20210107	19_10466123_C_T	0.530011	9.816e-08	2283	0.00684055975573773	0.302509168283438	0.015235782288476	0.673768336539951	0.00164615313239703	0.313535612588544
19_9927721_10977067	ENSG00000130811.6	EIF3G	Uterus	COVID19_HGI_A2_ALL_leave_UKBB_23andme_20210107	19_10427721_T_A	0.143008	1.204e-08	2551	0.0112203484591234	0.00292762476401778	0.721618896277947	0.188209514807911	0.0760236156910006	0.684287470299327
19_9927721_10977067	ENSG00000130811.6	EIF3G	Brain_Substantia_nigra	COVID19_HGI_C2_ALL_leave_23andme_20210107	19_10556897_C_T	0.470097	6.05e-06	2737	0.703403013425821	0.206499405361342	0.0648739333905359	0.0190389834866389	0.00618466433566206	0.420761285452692
19_9927721_10977067	ENSG00000130811.6	EIF3G	Skin_Not_Sun_Exposed_Suprapubic	COVID19_HGI_A2_ALL_leave_UKBB_23andme_20210107	19_10427721_T_A	0.766863	1.204e-08	2554	0.0116523087492077	0.00286294833829321	0.749399986927115	0.184074027593054	0.0520107283923301	0.736060402429535
19_9927721_10977067	ENSG00000130811.6	EIF3G	Brain_Cortex	COVID19_HGI_B2_ALL_eur_leave_23andme_20210107	19_10466123_C_T	0.78553	1.268e-07	2693	0.219723103961079	0.0556942645489129	0.547403172767338	0.138714431547683	0.0384650271749869	0.424040595543035
19_9927721_10977067	ENSG00000130811.6	EIF3G	Nerve_Tibial	COVID19_HGI_B2_ALL_eur_leave_23andme_20210107	19_10466123_C_T	0.0495233	1.268e-07	2697	0.210442285446074	0.0509719635668907	0.524284947857676	0.126901495553665	0.0873993075756947	0.558985229933231
19_9927721_10977067	ENSG00000130811.6	EIF3G	Colon_Sigmoid	COVID19_HGI_B1_ALL_eur_leave_ukbb_23andme_20210107	19_10714433_G_T	0.779319	0.0001103	2696	0.594511681505066	0.154960027240005	0.187999810346759	0.048988787154893	0.0135396937532772	0.078997311486331
19_9927721_10977067	ENSG00000130811.6	EIF3G	Lung	COVID19_HGI_B1_ALL_leave_UKBB_23andme_20210107	19_10688076_A_G	0.963429	0.001526	2310	0.772334155694086	0.171283093806981	0.0429103560572702	0.00951241125024603	0.00395998319141691	0.0282087015044499
19_9927721_10977067	ENSG00000130811.6	EIF3G	Adipose_Visceral_Omentum	COVID19_HGI_C2_ALL_eur_leave_23andme_20210107	19_10556897_C_T	0.0201663	1.836e-05	2889	0.761358070785426	0.187945087595072	0.0343031516540715	0.00845997263290896	0.00793371733252157	0.381108842651205
19_9927721_10977067	ENSG00000130811.6	EIF3G	Colon_Sigmoid	COVID19_HGI_A2_ALL_leave_23andme_20210107	19_10427721_T_A	0.614297	4.581e-08	2547	0.0356161198882845	0.00879027714588047	0.711851641029511	0.175621236538292	0.0681207253980323	0.349692170699688
19_9927721_10977067	ENSG00000130811.6	EIF3G	Colon_Sigmoid	COVID19_HGI_A2_ALL_eur_leave_23andme_20210107	19_10466123_C_T	0.358638	3.738e-09	2973	0.00975245027617808	0.00281305812432941	0.716559788613293	0.206624764395593	0.0642499385906067	0.496762842853069
19_9927721_10977067	ENSG00000130811.6	EIF3G	Nerve_Tibial	COVID19_HGI_B1_ALL_eur_leave_ukbb_23andme_20210107	19_10714433_G_T	0.926658	0.0001103	2697	0.603224130873049	0.146976074616551	0.190786716787733	0.0464728061980483	0.0125402715246179	0.0820159973321514
19_9927721_10977067	ENSG00000130811.6	EIF3G	Colon_Transverse	COVID19_HGI_B2_ALL_eur_leave_ukbb_23andme_20210107	19_10427721_T_A	0.547778	2.05e-10	2697	0.000332332071374767	8.25233039684097e-05	0.752012841546933	0.186675773375208	0.0608965297025159	0.845228268754251
19_9927721_10977067	ENSG00000130811.6	EIF3G	Esophagus_Mucosa	COVID19_HGI_B2_ALL_leave_UKBB_23andme_20210107	19_10466123_C_T	0.0188299	9.816e-08	2283	0.21100545930917	0.0422519998001977	0.469966399609017	0.0939238133829863	0.182852327898629	0.751451109658684
19_9927721_10977067	ENSG00000130811.6	EIF3G	Minor_Salivary_Gland	COVID19_HGI_B1_ALL_leave_23andme_20210107	19_10474237_C_T	0.526405	0.0009212	2594	0.73914955602685	0.186684647314098	0.0547976141313779	0.013834525075396	0.00553365745227886	0.0325484991972119
19_9927721_10977067	ENSG00000130811.6	EIF3G	Minor_Salivary_Gland	COVID19_HGI_B2_ALL_leave_UKBB_23andme_20210107	19_10466123_C_T	0.781303	9.816e-08	2280	0.243134517985762	0.0539232784129469	0.541521095643259	0.120059202377791	0.0413619055802415	0.698857377547818
19_9927721_10977067	ENSG00000130811.6	EIF3G	Prostate	COVID19_HGI_C2_ALL_eur_leave_ukbb_23andme_20210107	19_10481532_A_G	0.691697	4.517e-05	2881	0.768544803731203	0.208479438115508	0.016949668134552	0.00459642497111698	0.00142966504762003	0.122660711817592
19_9927721_10977067	ENSG00000130811.6	EIF3G	Adipose_Subcutaneous	COVID19_HGI_B2_ALL_leave_23andme_20210107	19_10427721_T_A	0.123519	1.017e-06	2563	0.487120977144854	0.152913326486237	0.251113823973422	0.0787976948870462	0.0300541775084411	0.701593206385498
19_9927721_10977067	ENSG00000130811.6	EIF3G	Cells_Transformed_fibroblasts	COVID19_HGI_A2_ALL_eur_leave_23andme_20210107	19_10466123_C_T	0.677497	3.738e-09	2977	0.00995384540708525	0.00287145352230409	0.731357643249282	0.210934834145771	0.0448822236755575	0.509694130209713
19_9927721_10977067	ENSG00000130811.6	EIF3G	Pituitary	COVID19_HGI_A2_ALL_leave_23andme_20210107	19_10427721_T_A	0.495963	4.581e-08	2548	0.0362364332617234	0.00835416308722653	0.724250668506946	0.16690881160929	0.0642499235348141	0.409185319603797
19_9927721_10977067	ENSG00000130811.6	EIF3G	Stomach	COVID19_HGI_B1_ALL_leave_23andme_20210107	19_10474237_C_T	0.963733	0.0009212	2609	0.720023773827334	0.205194663770495	0.0536034152366766	0.0152701636772758	0.00590798348821927	0.0257585128387334
19_9927721_10977067	ENSG00000130811.6	EIF3G	Brain_Putamen_basal_ganglia	COVID19_HGI_B1_ALL_leave_23andme_20210107	19_10474237_C_T	0.18493	0.0009212	2605	0.745472863615119	0.180235468209125	0.0554113040393379	0.0133914874789627	0.00548887665745639	0.0366741311809852
19_9927721_10977067	ENSG00000130811.6	EIF3G	Small_Intestine_Terminal_Ileum	COVID19_HGI_B2_ALL_leave_UKBB_23andme_20210107	19_10466123_C_T	0.704759	9.816e-08	2278	0.236678886317482	0.0614610251689868	0.527140690611758	0.136850586924896	0.0378688109768777	0.699333799660848
19_9927721_10977067	ENSG00000130811.6	EIF3G	Brain_Nucleus_accumbens_basal_ganglia	COVID19_HGI_C2_ALL_eur_leave_ukbb_23andme_20210107	19_10481532_A_G	0.408216	4.517e-05	2887	0.76978277148696	0.206469087614344	0.0174429396962928	0.00467687056255941	0.00162833063984436	0.128552215980446
19_9927721_10977067	ENSG00000130811.6	EIF3G	Colon_Transverse	COVID19_HGI_C2_ALL_eur_leave_ukbb_23andme_20210107	19_10481532_A_G	0.368622	4.517e-05	2890	0.770789727715723	0.205595613238336	0.01747488220705	0.004659660262491	0.00148011657639977	0.125014873973466
19_9927721_10977067	ENSG00000130811.6	EIF3G	Esophagus_Muscularis	COVID19_HGI_B1_ALL_eur_leave_ukbb_23andme_20210107	19_10653070_G_C	0.232245	7.366e-05	2697	0.603821757006904	0.144459274869929	0.190975732979409	0.0456742682983621	0.0150689668453964	0.0914370147274331
19_9927721_10977067	ENSG00000130811.6	EIF3G	Brain_Hypothalamus	COVID19_HGI_C2_ALL_leave_23andme_20210107	19_10556897_C_T	0.487511	6.05e-06	2752	0.699309110349517	0.210756233116091	0.0645650937625916	0.0194525681742715	0.00591699459752901	0.423122025739494
19_9927721_10977067	ENSG00000130811.6	EIF3G	Brain_Nucleus_accumbens_basal_ganglia	COVID19_HGI_B1_ALL_leave_UKBB_23andme_20210107	19_10688076_A_G	0.142239	0.001526	2310	0.777592114248786	0.166036186353785	0.0432024846288906	0.00922090834701669	0.00394830642152186	0.039647627432835
19_9927721_10977067	ENSG00000130811.6	EIF3G	Breast_Mammary_Tissue	COVID19_HGI_B1_ALL_eur_leave_23andme_20210107	19_10474237_C_T	0.641118	0.0001851	2695	0.651676194672943	0.192131641124783	0.113157099181397	0.0333520683583228	0.00968299666255408	0.0688215128153232
19_9927721_10977067	ENSG00000130811.6	EIF3G	Testis	COVID19_HGI_B2_ALL_eur_leave_ukbb_23andme_20210107	19_10427721_T_A	0.919835	2.05e-10	2697	0.000330851219486173	8.62435558184954e-05	0.748661917177687	0.195099166404097	0.0558218216429111	0.833530686127494
19_9927721_10977067	ENSG00000130811.6	EIF3G	Esophagus_Muscularis	COVID19_HGI_C2_ALL_leave_23andme_20210107	19_10556897_C_T	0.438594	6.05e-06	2754	0.73249081469153	0.17797626694971	0.0676346259125631	0.0164279893321817	0.00547030311401567	0.41479889008284
19_9927721_10977067	ENSG00000130811.6	EIF3G	Esophagus_Gastroesophageal_Junction	COVID19_HGI_B1_ALL_eur_leave_23andme_20210107	19_10474237_C_T	0.612135	0.0001851	2695	0.666315913438116	0.176955113564527	0.115699140952817	0.0307161844199102	0.0103136476246292	0.067071737434685
19_9927721_10977067	ENSG00000130811.6	EIF3G	Brain_Cerebellum	COVID19_HGI_A2_ALL_leave_23andme_20210107	19_10466123_C_T	0.0956916	2.507e-08	2548	0.0346567611009368	0.00875485603402071	0.692678062831098	0.174892617203806	0.0890177028301388	0.388400093442678
19_9927721_10977067	ENSG00000130811.6	EIF3G	Heart_Left_Ventricle	COVID19_HGI_B2_ALL_leave_23andme_20210107	19_10427721_T_A	0.697419	1.017e-06	2563	0.476455431048201	0.168347670423054	0.245615670145612	0.0867614273581347	0.022819801024998	0.6114328446843
19_9927721_10977067	ENSG00000130811.6	EIF3G	Thyroid	COVID19_HGI_B2_ALL_eur_leave_ukbb_23andme_20210107	19_10427721_T_A	0.0246564	2.05e-10	2697	0.000311604772604521	7.26860752426296e-05	0.705110372034059	0.16434647969867	0.130158857419423	0.938095984038033
19_9927721_10977067	ENSG00000130811.6	EIF3G	Nerve_Tibial	COVID19_HGI_A2_ALL_eur_leave_23andme_20210107	19_10466123_C_T	0.0495233	3.738e-09	2977	0.00929954098425154	0.00249589472999774	0.683282701246403	0.183263919476609	0.121657943562739	0.702391656561557
19_9927721_10977067	ENSG00000130811.6	EIF3G	Brain_Cortex	COVID19_HGI_A2_ALL_leave_UKBB_23andme_20210107	19_10427721_T_A	0.680883	1.204e-08	2553	0.0115937087139143	0.00276497268348526	0.745631099756549	0.177762611862672	0.0622476069833799	0.727742245019352
19_9927721_10977067	ENSG00000130811.6	EIF3G	Esophagus_Muscularis	COVID19_HGI_C2_ALL_eur_leave_23andme_20210107	19_10556897_C_T	0.438594	1.836e-05	2889	0.75946878417803	0.194671811594723	0.0342180294395731	0.00876810707931502	0.00287326770835962	0.287687116247631
19_9927721_10977067	ENSG00000130811.6	EIF3G	Brain_Cortex	COVID19_HGI_C2_ALL_eur_leave_23andme_20210107	19_10556897_C_T	0.373576	1.836e-05	2884	0.750148574018554	0.203786641484502	0.0337548820086261	0.00916676570059603	0.00314313678772167	0.304055547390884
19_9927721_10977067	ENSG00000130811.6	EIF3G	Muscle_Skeletal	COVID19_HGI_B1_ALL_eur_leave_ukbb_23andme_20210107	19_10239943_T_C	1.24672e-07	0.7874	2697	0.0166311656557502	0.734955681097535	0.00526007719091275	0.232439837401869	0.0107132386539324	0.102431777757069
19_9927721_10977067	ENSG00000130811.6	EIF3G	Uterus	COVID19_HGI_A2_ALL_eur_leave_ukbb_23andme_20210107	19_10466123_C_T	0.323286	1.915e-09	2985	0.00338484270687062	0.00103300779942361	0.709275237240723	0.216391206851484	0.0699157054014985	0.502585723825268
19_9927721_10977067	ENSG00000130811.6	EIF3G	Heart_Left_Ventricle	COVID19_HGI_A2_ALL_eur_leave_23andme_20210107	19_10466123_C_T	0.117109	3.738e-09	2977	0.00884775989962949	0.00357016666810106	0.650088138160403	0.262242332567425	0.0752516027044416	0.656128470731348
19_9927721_10977067	ENSG00000130811.6	EIF3G	Nerve_Tibial	COVID19_HGI_B2_ALL_eur_leave_ukbb_23andme_20210107	19_10427721_T_A	0.123462	2.05e-10	2697	0.000319446547334527	7.73742679033819e-05	0.722855019046573	0.174983483123279	0.10176467701491	0.695691069060229
19_9927721_10977067	ENSG00000130811.6	EIF3G	Brain_Cortex	COVID19_HGI_B2_ALL_leave_UKBB_23andme_20210107	19_10466123_C_T	0.78553	9.816e-08	2283	0.245857970760847	0.0523278992000725	0.547592397428709	0.116510716055791	0.0377110165545808	0.701788856947323
19_9927721_10977067	ENSG00000130811.6	EIF3G	Liver	COVID19_HGI_B1_ALL_eur_leave_23andme_20210107	19_10474237_C_T	0.834254	0.0001851	2693	0.649200366298003	0.193364736560782	0.112688743505702	0.0335532200466455	0.0111929335888678	0.0625160334899509
19_9927721_10977067	ENSG00000130811.6	EIF3G	Brain_Cerebellum	COVID19_HGI_B1_ALL_eur_leave_23andme_20210107	19_10474237_C_T	0.185357	0.0001851	2694	0.665058944605379	0.177157284972914	0.11547093231668	0.0307473876144173	0.0115654504906101	0.0741986012327249
19_9927721_10977067	ENSG00000130811.6	EIF3G	Brain_Caudate_basal_ganglia	COVID19_HGI_A2_ALL_eur_leave_ukbb_23andme_20210107	19_10466123_C_T	0.263686	1.915e-09	2995	0.00340595120370205	0.00102568920656819	0.713698918799938	0.214860696901692	0.0670087438881002	0.546781003842097
19_9927721_10977067	ENSG00000130811.6	EIF3G	Brain_Substantia_nigra	COVID19_HGI_A2_ALL_leave_23andme_20210107	19_10427721_T_A	0.781696	4.581e-08	2544	0.0350552851436882	0.00958023103691984	0.700640528234143	0.191414183758738	0.0633097718265104	0.426097524437247
19_9927721_10977067	ENSG00000130811.6	EIF3G	Artery_Aorta	COVID19_HGI_B2_ALL_eur_leave_23andme_20210107	19_10466123_C_T	0.449343	1.268e-07	2697	0.223923952635193	0.0515788536810638	0.557872471222095	0.128462707263114	0.0381620151985346	0.413763177616718
19_9927721_10977067	ENSG00000130811.6	EIF3G	Brain_Cerebellum	COVID19_HGI_B2_ALL_eur_leave_23andme_20210107	19_10466123_C_T	0.0956916	1.268e-07	2696	0.20986623811468	0.0560695874719314	0.522848404065027	0.139616874055055	0.0715988962933068	0.472015485117877
19_9927721_10977067	ENSG00000130811.6	EIF3G	Muscle_Skeletal	COVID19_HGI_B2_ALL_leave_23andme_20210107	19_10427721_T_A	0.287263	1.017e-06	2563	0.0145446220553135	0.643751335515288	0.00749784105781147	0.331855374736209	0.00235082663537773	0.198781397754087
19_9927721_10977067	ENSG00000130811.6	EIF3G	Cells_EBV-transformed_lymphocytes	COVID19_HGI_B1_ALL_eur_leave_23andme_20210107	19_10474237_C_T	0.319279	0.0001851	2681	0.655272545650777	0.187519622045791	0.113477843879472	0.0324627354136459	0.0112672530103134	0.0688208887650418
19_9927721_10977067	ENSG00000130811.6	EIF3G	Artery_Aorta	COVID19_HGI_B2_ALL_eur_leave_ukbb_23andme_20210107	19_10427721_T_A	0.93296	2.05e-10	2697	0.000337306018917381	7.76953853785598e-05	0.763268067110187	0.175751318241101	0.0605656132444154	0.816468768903295
19_9927721_10977067	ENSG00000130811.6	EIF3G	Brain_Cortex	COVID19_HGI_B2_ALL_leave_23andme_20210107	19_10427721_T_A	0.680883	1.017e-06	2563	0.51901574585856	0.124784460212273	0.267555771071226	0.0643028063434746	0.0243412165144668	0.670530151109347
19_9927721_10977067	ENSG00000130811.6	EIF3G	Ovary	COVID19_HGI_B1_ALL_leave_UKBB_23andme_20210107	19_10688076_A_G	0.833761	0.001526	2310	0.768017795903721	0.175487063433997	0.0426705420672889	0.0097458621665869	0.00407873642840687	0.0314135390701979
19_9927721_10977067	ENSG00000130811.6	EIF3G	Heart_Atrial_Appendage	COVID19_HGI_C2_ALL_leave_23andme_20210107	19_10556897_C_T	0.94248	6.05e-06	2754	0.702507269003081	0.208685774579425	0.0648660916791004	0.0192643491347683	0.00467651560362551	0.405381399383063
19_9927721_10977067	ENSG00000130811.6	EIF3G	Brain_Substantia_nigra	COVID19_HGI_B1_ALL_leave_UKBB_23andme_20210107	19_10688076_A_G	0.414028	0.001526	2300	0.757288639145659	0.186003454272746	0.0418735449318225	0.0102803275782432	0.00455403407152931	0.0297748332665583
19_9927721_10977067	ENSG00000130811.6	EIF3G	Skin_Sun_Exposed_Lower_leg	COVID19_HGI_A2_ALL_leave_UKBB_23andme_20210107	19_10427721_T_A	0.971616	1.204e-08	2554	0.000527504610001428	0.0147340296169915	0.0339256327949552	0.947592817817938	0.00322001516011413	0.505215566032995
19_9927721_10977067	ENSG00000130811.6	EIF3G	Pancreas	COVID19_HGI_A2_ALL_leave_23andme_20210107	19_10427721_T_A	0.140475	4.581e-08	2548	0.0347097693616118	0.0102163097643184	0.693737528809799	0.204134229235509	0.057202162828762	0.565750205440444
19_9927721_10977067	ENSG00000130811.6	EIF3G	Liver	COVID19_HGI_C2_ALL_leave_UKBB_23andme_20210107	19_10427721_T_A	0.975969	0.0001974	2642	0.759385959759056	0.22356007307344	0.0121807534012967	0.00358467467960059	0.00128853908660673	0.109455439349957
19_9927721_10977067	ENSG00000130811.6	EIF3G	Pancreas	COVID19_HGI_C2_ALL_eur_leave_ukbb_23andme_20210107	19_10481532_A_G	0.661948	4.517e-05	2890	0.733508745241252	0.242820120222899	0.0166296701422302	0.00550353413520876	0.00153793025841005	0.0939135122309223
19_9927721_10977067	ENSG00000130811.6	EIF3G	Brain_Caudate_basal_ganglia	COVID19_HGI_B1_ALL_leave_23andme_20210107	19_10474237_C_T	0.755464	0.0009212	2608	0.732767195312154	0.192691140029491	0.0545114684400744	0.0143288336242307	0.00570136259404955	0.0287038844444469
19_9927721_10977067	ENSG00000130811.6	EIF3G	Brain_Hypothalamus	COVID19_HGI_B2_ALL_leave_23andme_20210107	19_10427721_T_A	0.870393	1.017e-06	2563	0.502771489739913	0.141067460585851	0.259181758325016	0.0726968507644819	0.0242824405847379	0.645163758146084
19_9927721_10977067	ENSG00000130811.6	EIF3G	Small_Intestine_Terminal_Ileum	COVID19_HGI_A2_ALL_eur_leave_23andme_20210107	19_10466123_C_T	0.704759	3.738e-09	2970	0.00955475692297255	0.00317587675889788	0.702034181616325	0.233295078485812	0.0519401062159927	0.561841489394429
19_9927721_10977067	ENSG00000130811.6	EIF3G	Brain_Hippocampus	COVID19_HGI_B1_ALL_eur_leave_ukbb_23andme_20210107	19_10653070_G_C	0.0238797	7.366e-05	2694	0.571044609129553	0.167068145365285	0.180493218375061	0.0527775334337106	0.0286164936963915	0.117963693542809
19_9927721_10977067	ENSG00000130811.6	EIF3G	Brain_Spinal_cord_cervical_c-1	COVID19_HGI_C2_ALL_leave_UKBB_23andme_20210107	19_10427721_T_A	0.412654	0.0001974	2630	0.789852652753255	0.193294010787792	0.0126172982163065	0.00308657603828518	0.00114946220436066	0.14117145342969
19_9927721_10977067	ENSG00000130811.6	EIF3G	Brain_Substantia_nigra	COVID19_HGI_B2_ALL_eur_leave_ukbb_23andme_20210107	19_10427721_T_A	0.781696	2.05e-10	2680	0.000319816187561766	9.2062429275548e-05	0.723691397954041	0.208254483821003	0.0676422396081186	0.795668005118231
19_9927721_10977067	ENSG00000130811.6	EIF3G	Artery_Tibial	COVID19_HGI_A2_ALL_eur_leave_23andme_20210107	19_10466123_C_T	0.318321	3.738e-09	2977	0.0100186725595361	0.00272637135314995	0.736120810798703	0.200268955534284	0.0508651897543269	0.570685271168643
19_9927721_10977067	ENSG00000130811.6	EIF3G	Brain_Spinal_cord_cervical_c-1	COVID19_HGI_A2_ALL_eur_leave_ukbb_23andme_20210107	19_10466123_C_T	0.587269	1.915e-09	2970	0.00348898454087573	0.000970540660166527	0.731094755389343	0.20330955184407	0.0611361675655454	0.51974667782585
19_9927721_10977067	ENSG00000130811.6	EIF3G	Heart_Left_Ventricle	COVID19_HGI_C2_ALL_eur_leave_ukbb_23andme_20210107	19_10481532_A_G	0.0709673	4.517e-05	2890	0.699560787021505	0.276228252849325	0.0158600224033871	0.00626039065530155	0.00209054707048133	0.200805894553578
19_9927721_10977067	ENSG00000130811.6	EIF3G	Thyroid	COVID19_HGI_C2_ALL_eur_leave_ukbb_23andme_20210107	19_10427721_T_A	0.0246564	0.0005132	2890	0.780977367128087	0.195467862970145	0.0177058502548813	0.00443011129362399	0.00141880835326221	0.10857812320387
19_9927721_10977067	ENSG00000130811.6	EIF3G	Pituitary	COVID19_HGI_B2_ALL_eur_leave_ukbb_23andme_20210107	19_10427721_T_A	0.495963	2.05e-10	2696	0.000330626054028543	8.13491609604512e-05	0.748152403435691	0.184012353714443	0.0674232676348773	0.778032375259901
19_9927721_10977067	ENSG00000130811.6	EIF3G	Brain_Putamen_basal_ganglia	COVID19_HGI_A2_ALL_eur_leave_ukbb_23andme_20210107	19_10466123_C_T	0.798133	1.915e-09	2988	0.00350584765639541	0.000977061733709623	0.734631302077414	0.204681766361606	0.0562040221708749	0.512032064016966
19_9927721_10977067	ENSG00000130811.6	EIF3G	Lung	COVID19_HGI_C2_ALL_eur_leave_ukbb_23andme_20210107	19_10481532_A_G	0.283598	4.517e-05	2890	0.76283506716618	0.213525354219125	0.0172945389161342	0.00483941308185627	0.00150562661670471	0.121108786628455
19_9927721_10977067	ENSG00000130811.6	EIF3G	Cells_EBV-transformed_lymphocytes	COVID19_HGI_C2_ALL_eur_leave_ukbb_23andme_20210107	19_10481532_A_G	0.611158	4.517e-05	2877	0.747265237583829	0.229185332340926	0.0168466979767324	0.00516532421025504	0.00153740788825746	0.119666234589179
19_9927721_10977067	ENSG00000130811.6	EIF3G	Thyroid	COVID19_HGI_A2_ALL_leave_23andme_20210107	19_10427721_T_A	0.0246564	4.581e-08	2548	0.0357652020455794	0.00778877727390918	0.714832260220219	0.155586776316811	0.0860269841434812	0.744937285493748
19_9927721_10977067	ENSG00000130811.6	EIF3G	Brain_Nucleus_accumbens_basal_ganglia	COVID19_HGI_B2_ALL_leave_UKBB_23andme_20210107	19_10466123_C_T	0.304706	9.816e-08	2283	0.243752914394536	0.0513123050088889	0.54290386583958	0.114238631013643	0.0477922837433524	0.721680111267339
19_9927721_10977067	ENSG00000130811.6	EIF3G	Adipose_Visceral_Omentum	COVID19_HGI_B1_ALL_eur_leave_23andme_20210107	19_10474237_C_T	0.563104	0.0001851	2695	0.686551675588086	0.157971687635603	0.119212880081748	0.0274213723016075	0.00884238439295498	0.0781385235947909
19_9927721_10977067	ENSG00000130811.6	EIF3G	Liver	COVID19_HGI_B1_ALL_eur_leave_ukbb_23andme_20210107	19_10714433_G_T	0.111298	0.0001103	2695	0.575004382976098	0.171368937651544	0.181818962188584	0.0541699881702814	0.017637729013493	0.0810062196587552
19_9927721_10977067	ENSG00000130811.6	EIF3G	Brain_Anterior_cingulate_cortex_BA24	COVID19_HGI_B1_ALL_leave_23andme_20210107	19_10474237_C_T	0.680389	0.0009212	2606	0.731097182391776	0.194506828305637	0.0543537167277224	0.0144551019168661	0.00558717065799857	0.0307015273867199
19_9927721_10977067	ENSG00000130811.6	EIF3G	Uterus	COVID19_HGI_C2_ALL_eur_leave_23andme_20210107	19_10556897_C_T	0.447407	1.836e-05	2878	0.737315991851967	0.216492563121972	0.0331887076974235	0.0097416902024375	0.00326104712619966	0.292451692019337
19_9927721_10977067	ENSG00000130811.6	EIF3G	Thyroid	COVID19_HGI_A2_ALL_eur_leave_23andme_20210107	19_10466123_C_T	0.544261	3.738e-09	2977	0.0100793948089491	0.00260998469634601	0.740582371070868	0.19171330959911	0.0550149398247269	0.40673536227989
19_9927721_10977067	ENSG00000130811.6	EIF3G	Brain_Nucleus_accumbens_basal_ganglia	COVID19_HGI_B2_ALL_eur_leave_ukbb_23andme_20210107	19_10427721_T_A	0.0828818	2.05e-10	2696	0.000323509572121016	8.09334466258287e-05	0.732048974322789	0.183054591660856	0.084491990997608	0.830715656192652
19_9927721_10977067	ENSG00000130811.6	EIF3G	Liver	COVID19_HGI_A2_ALL_leave_23andme_20210107	19_10427721_T_A	0.975969	4.581e-08	2548	0.0348369162681115	0.00992349417101729	0.696278789738155	0.198278299578209	0.0606825002445069	0.404918009321093
19_9927721_10977067	ENSG00000130811.6	EIF3G	Brain_Anterior_cingulate_cortex_BA24	COVID19_HGI_A2_ALL_leave_UKBB_23andme_20210107	19_10427721_T_A	0.893772	1.204e-08	2552	0.0113088230969177	0.00294884340819676	0.727308953110632	0.189581316988	0.0688520633962544	0.624513218489357
19_9927721_10977067	ENSG00000130811.6	EIF3G	Brain_Nucleus_accumbens_basal_ganglia	COVID19_HGI_A2_ALL_eur_leave_23andme_20210107	19_10466123_C_T	0.304706	3.738e-09	2970	0.00982821305048176	0.00271478634554084	0.722125867144398	0.199402421619592	0.0659287118399867	0.575762004766034
19_9927721_10977067	ENSG00000130811.6	EIF3G	Breast_Mammary_Tissue	COVID19_HGI_B2_ALL_eur_leave_23andme_20210107	19_10466123_C_T	0.331114	1.268e-07	2697	0.213066481591336	0.0626954126587776	0.530822733437559	0.156158828701555	0.0372565436107725	0.46065228728402
19_9927721_10977067	ENSG00000130811.6	EIF3G	Colon_Transverse	COVID19_HGI_A2_ALL_eur_leave_ukbb_23andme_20210107	19_10466123_C_T	0.711437	1.915e-09	3000	0.00354051902053456	0.000981186564696427	0.741897159872662	0.205554463085423	0.0480266714566843	0.478569708690967
19_9927721_10977067	ENSG00000130811.6	EIF3G	Heart_Atrial_Appendage	COVID19_HGI_A2_ALL_leave_UKBB_23andme_20210107	19_10427721_T_A	0.580545	1.204e-08	2554	0.0113388162779114	0.00314826194619356	0.729238209639231	0.202421683115781	0.0538530290208831	0.759109657993056
19_9927721_10977067	ENSG00000130811.6	EIF3G	Brain_Amygdala	COVID19_HGI_A2_ALL_leave_23andme_20210107	19_10466123_C_T	0.0272546	2.507e-08	2547	0.0318586949976537	0.0108079604053977	0.636753380450073	0.215911880127211	0.104668084019664	0.471658006645316
19_9927721_10977067	ENSG00000130811.6	EIF3G	Prostate	COVID19_HGI_B2_ALL_eur_leave_ukbb_23andme_20210107	19_10427721_T_A	0.85106	2.05e-10	2690	0.000328494562930118	8.31555667789432e-05	0.74332914404271	0.188099204855315	0.0681600009722651	0.746292293852098
19_9927721_10977067	ENSG00000130811.6	EIF3G	Minor_Salivary_Gland	COVID19_HGI_A2_ALL_leave_23andme_20210107	19_10427721_T_A	0.773309	4.581e-08	2541	0.0358634042516355	0.00887572229333461	0.716792694977343	0.177335660543608	0.0611325179340795	0.450853782739575
19_9927721_10977067	ENSG00000130811.6	EIF3G	Stomach	COVID19_HGI_C2_ALL_leave_UKBB_23andme_20210107	19_10427721_T_A	0.870936	0.0001974	2643	0.763069124170067	0.219824442603472	0.0122416087006532	0.00352521483203877	0.0013396096937693	0.102748109727959
19_9927721_10977067	ENSG00000130811.6	EIF3G	Minor_Salivary_Gland	COVID19_HGI_B1_ALL_eur_leave_ukbb_23andme_20210107	19_10653070_G_C	0.722702	7.366e-05	2673	0.593225635815788	0.154739994882125	0.186983709610604	0.0487574895548742	0.016293170136609	0.0743565756520946
19_9927721_10977067	ENSG00000130811.6	EIF3G	Brain_Cerebellum	COVID19_HGI_B2_ALL_leave_UKBB_23andme_20210107	19_10466123_C_T	0.0956916	9.816e-08	2283	0.234170232427934	0.0527520238499512	0.521560633502433	0.117418969583859	0.0740981406358226	0.737967157281618
19_9927721_10977067	ENSG00000130811.6	EIF3G	Adrenal_Gland	COVID19_HGI_C2_ALL_leave_23andme_20210107	19_10556897_C_T	0.733245	6.05e-06	2754	0.702652491807532	0.207678503801202	0.0648795008439063	0.0191704000805968	0.00561910346676272	0.403879185406367
19_9927721_10977067	ENSG00000130811.6	EIF3G	Artery_Tibial	COVID19_HGI_C2_ALL_eur_leave_ukbb_23andme_20210107	19_10481532_A_G	0.194105	4.517e-05	2890	0.772848587135529	0.203435934729332	0.017521559432431	0.0046105941192074	0.00158332458350024	0.1442947537068
19_9927721_10977067	ENSG00000130811.6	EIF3G	Brain_Cerebellum	COVID19_HGI_C2_ALL_eur_leave_23andme_20210107	19_10556897_C_T	0.247225	1.836e-05	2888	0.74128476139104	0.212213281676352	0.0333966633618862	0.00955717118306107	0.00354812238766072	0.292191049778753
19_9927721_10977067	ENSG00000130811.6	EIF3G	Heart_Atrial_Appendage	COVID19_HGI_B2_ALL_leave_23andme_20210107	19_10427721_T_A	0.580545	1.017e-06	2563	0.505339135360349	0.140133741318233	0.260505395246045	0.0722179915117933	0.0218037365635803	0.672513700141237
19_9927721_10977067	ENSG00000130811.6	EIF3G	Artery_Tibial	COVID19_HGI_B2_ALL_leave_23andme_20210107	19_10427721_T_A	0.623316	1.017e-06	2563	0.524055553442281	0.120934743684691	0.270153822507763	0.0623200594742358	0.0225358208910288	0.632891482245752
19_9927721_10977067	ENSG00000130811.6	EIF3G	Brain_Caudate_basal_ganglia	COVID19_HGI_C2_ALL_leave_23andme_20210107	19_10556897_C_T	0.142938	6.05e-06	2753	0.711808933509373	0.196902392201308	0.0657208967938681	0.018172485835327	0.00739529166012407	0.439857126415135
19_9927721_10977067	ENSG00000130811.6	EIF3G	Brain_Cerebellum	COVID19_HGI_A2_ALL_eur_leave_ukbb_23andme_20210107	19_10466123_C_T	0.0956916	1.915e-09	2994	0.00332237188082138	0.000985799455665596	0.696184111239344	0.206475631061939	0.093032086362229	0.601618165061414
19_9927721_10977067	ENSG00000130811.6	EIF3G	Heart_Atrial_Appendage	COVID19_HGI_A2_ALL_eur_leave_23andme_20210107	19_10466123_C_T	0.83716	3.738e-09	2977	0.00975046949436989	0.0031239914492601	0.716414621519077	0.2294936942025	0.0412172233347933	0.539224279988714
19_9927721_10977067	ENSG00000130811.6	EIF3G	Colon_Sigmoid	COVID19_HGI_B2_ALL_eur_leave_23andme_20210107	19_10466123_C_T	0.358638	1.268e-07	2696	0.213960156488873	0.0557581185649221	0.533047882569332	0.138854152085816	0.0583796902910568	0.303037384257729
19_9927721_10977067	ENSG00000130811.6	EIF3G	Stomach	COVID19_HGI_C2_ALL_leave_23andme_20210107	19_10556897_C_T	0.534042	6.05e-06	2754	0.699436250467467	0.210960834158903	0.0645825288197978	0.0194735467055751	0.00554683984825746	0.399864214238592
19_9927721_10977067	ENSG00000130811.6	EIF3G	Nerve_Tibial	COVID19_HGI_B1_ALL_eur_leave_23andme_20210107	19_10474237_C_T	0.506799	0.0001851	2695	0.679051061430455	0.165363857277039	0.117910472924491	0.0287048217433965	0.00896978662461884	0.076340296625331
19_9927721_10977067	ENSG00000130811.6	EIF3G	Brain_Hypothalamus	COVID19_HGI_C2_ALL_leave_UKBB_23andme_20210107	19_10427721_T_A	0.870393	0.0001974	2643	0.76252676820956	0.220544556931901	0.0122329079037861	0.0035369481252244	0.00115881882952911	0.126415569328725
19_9927721_10977067	ENSG00000130811.6	EIF3G	Heart_Left_Ventricle	COVID19_HGI_C2_ALL_leave_UKBB_23andme_20210107	19_10427721_T_A	0.697419	0.0001974	2643	0.717476386979937	0.265130042996757	0.0115101828958412	0.00425174218233912	0.00163164494512502	0.0793943591249785
19_9927721_10977067	ENSG00000130811.6	EIF3G	Vagina	COVID19_HGI_B1_ALL_eur_leave_23andme_20210107	19_10474237_C_T	0.356966	0.0001851	2688	0.656349408062548	0.1868904972239	0.113717285055183	0.0323694578494213	0.0106733518089482	0.0725586025344283
19_9927721_10977067	ENSG00000130811.6	EIF3G	Whole_Blood	COVID19_HGI_B1_ALL_eur_leave_23andme_20210107	19_10237185_A_G	1.99909e-17	0.4199	2695	9.12749145366231e-07	0.842133322178085	1.58489824262765e-07	0.146216438708636	0.0116491678743094	0.892133041363181
19_9927721_10977067	ENSG00000130811.6	EIF3G	Thyroid	COVID19_HGI_C2_ALL_eur_leave_23andme_20210107	19_10556897_C_T	0.356927	1.836e-05	2889	0.763268478363598	0.190973270531042	0.0343892254784515	0.00860157433251606	0.00276745129439287	0.31251235597635
19_9927721_10977067	ENSG00000130811.6	EIF3G	Brain_Anterior_cingulate_cortex_BA24	COVID19_HGI_C2_ALL_eur_leave_ukbb_23andme_20210107	19_10481532_A_G	0.886252	4.517e-05	2888	0.754353496103837	0.222079252280881	0.0170529975163588	0.00501885242881092	0.0014954016701123	0.11814592666645
19_9927721_10977067	ENSG00000130811.6	EIF3G	Brain_Cerebellar_Hemisphere	COVID19_HGI_B2_ALL_leave_23andme_20210107	19_10427721_T_A	0.481041	1.017e-06	2562	0.519442558215235	0.124131726925728	0.267773553674185	0.0639654371441753	0.0246867240406768	0.677149102586748
19_9927721_10977067	ENSG00000130811.6	EIF3G	Brain_Frontal_Cortex_BA9	COVID19_HGI_A2_ALL_leave_UKBB_23andme_20210107	19_10427721_T_A	0.363828	1.204e-08	2553	0.0116237684675061	0.0026369423316731	0.747563424974024	0.169521926469552	0.0686539377572452	0.708507670376809
19_9927721_10977067	ENSG00000130811.6	EIF3G	Heart_Left_Ventricle	COVID19_HGI_C2_ALL_eur_leave_23andme_20210107	19_10556897_C_T	0.246975	1.836e-05	2889	0.683742195496734	0.26992173094317	0.0308061516970804	0.0121580097380639	0.00337191212495138	0.27551958943792
19_9927721_10977067	ENSG00000130811.6	EIF3G	Brain_Anterior_cingulate_cortex_BA24	COVID19_HGI_C2_ALL_eur_leave_23andme_20210107	19_10556897_C_T	0.428858	1.836e-05	2887	0.737085051697821	0.216924410800743	0.0331840928408755	0.009763047735819	0.00304339692474218	0.304229190459682
19_9927721_10977067	ENSG00000130811.6	EIF3G	Brain_Cortex	COVID19_HGI_B1_ALL_eur_leave_ukbb_23andme_20210107	19_10687492_C_T	0.0959902	0.000104	2692	0.594466207136916	0.150763001386213	0.187876845851588	0.0476283160689548	0.0192656295563291	0.0820535561205083
19_9927721_10977067	ENSG00000130811.6	EIF3G	Brain_Hippocampus	COVID19_HGI_C2_ALL_leave_23andme_20210107	19_10556897_C_T	0.263402	6.05e-06	2752	0.698739259974951	0.210820238982471	0.0645119022491462	0.0194577491082235	0.00647084968520827	0.42638409168059
19_9927721_10977067	ENSG00000130811.6	EIF3G	Adipose_Subcutaneous	COVID19_HGI_A2_ALL_leave_23andme_20210107	19_10427721_T_A	0.123519	4.581e-08	2548	0.033906292731837	0.0110984142112258	0.677678594917463	0.221766334085536	0.0555503640539384	0.618635188017882
19_9927721_10977067	ENSG00000130811.6	EIF3G	Breast_Mammary_Tissue	COVID19_HGI_C2_ALL_eur_leave_23andme_20210107	19_10556897_C_T	0.326392	1.836e-05	2889	0.726887884908409	0.227225466393118	0.0327500900145416	0.0102347904983577	0.00290176818557444	0.306954217512767
19_9927721_10977067	ENSG00000130811.6	EIF3G	Liver	COVID19_HGI_A2_ALL_eur_leave_23andme_20210107	19_10466123_C_T	0.257345	3.738e-09	2975	0.00949907300749462	0.00310769277911378	0.69794284583236	0.228276047672013	0.0611743407090188	0.627471005677568
19_9927721_10977067	ENSG00000130811.6	EIF3G	Whole_Blood	COVID19_HGI_C2_ALL_leave_UKBB_23andme_20210107	19_10237185_A_G	1.99909e-17	0.6567	2643	1.05411082233431e-06	0.982666831724304	1.69106727102543e-08	0.0157629565832116	0.00156914067098906	0.794815061208102
19_9927721_10977067	ENSG00000130811.6	EIF3G	Esophagus_Gastroesophageal_Junction	COVID19_HGI_C2_ALL_leave_23andme_20210107	19_10556897_C_T	0.337989	6.05e-06	2754	0.716519904789689	0.193515094160005	0.0661599500599395	0.0178622963268848	0.00594275466348123	0.427957391005354
19_9927721_10977067	ENSG00000130811.6	EIF3G	Brain_Anterior_cingulate_cortex_BA24	COVID19_HGI_C2_ALL_leave_UKBB_23andme_20210107	19_10427721_T_A	0.893772	0.0001974	2642	0.773956293558412	0.209059206658656	0.0124135661362165	0.00335190350383174	0.00121903014288333	0.119788390683636
19_9927721_10977067	ENSG00000130811.6	EIF3G	Adrenal_Gland	COVID19_HGI_B2_ALL_eur_leave_23andme_20210107	19_10466123_C_T	0.116563	1.268e-07	2696	0.205340113710855	0.059599195753585	0.511572504181878	0.148406914125028	0.0750812722286532	0.400173031493961
19_9927721_10977067	ENSG00000130811.6	EIF3G	Esophagus_Muscularis	COVID19_HGI_B2_ALL_leave_23andme_20210107	19_10427721_T_A	0.462086	1.017e-06	2563	0.52636873392085	0.118564172554546	0.271346281101763	0.061097928587639	0.0226228838352019	0.685604367487948
19_9927721_10977067	ENSG00000130811.6	EIF3G	Colon_Sigmoid	COVID19_HGI_B1_ALL_leave_UKBB_23andme_20210107	19_10688076_A_G	0.554187	0.001526	2310	0.77185752815239	0.171940630839163	0.042883874957904	0.00954913470869336	0.00376883134184992	0.0334001591689345
19_9927721_10977067	ENSG00000130811.6	EIF3G	Whole_Blood	COVID19_HGI_C2_ALL_leave_23andme_20210107	19_10237185_A_G	1.99909e-17	0.7067	2754	9.80779768912731e-07	0.914305922190359	9.0560415833962e-08	0.0844212736106318	0.00127173285882503	0.794137200890877
19_9927721_10977067	ENSG00000130811.6	EIF3G	Spleen	COVID19_HGI_C2_ALL_leave_23andme_20210107	19_10556897_C_T	0.709167	6.05e-06	2753	0.675291772788363	0.235164481038594	0.0623512078582919	0.0217077805728577	0.00548475774189343	0.412110632417532
19_9927721_10977067	ENSG00000130811.6	EIF3G	Lung	COVID19_HGI_A2_ALL_eur_leave_ukbb_23andme_20210107	19_10466123_C_T	0.337923	1.915e-09	3000	0.00349170782206301	0.00101738558550339	0.731669029673107	0.213137119630326	0.0506847572890004	0.518205337762127
19_9927721_10977067	ENSG00000130811.6	EIF3G	Brain_Putamen_basal_ganglia	COVID19_HGI_C2_ALL_eur_leave_ukbb_23andme_20210107	19_10481532_A_G	0.946893	4.517e-05	2881	0.7699705296236	0.206502056276731	0.0173886572213357	0.00466206994757796	0.00147668693075553	0.120587263465024
19_9927721_10977067	ENSG00000130811.6	EIF3G	Brain_Putamen_basal_ganglia	COVID19_HGI_C2_ALL_leave_23andme_20210107	19_10556897_C_T	0.980014	6.05e-06	2751	0.724813570774528	0.185265935290223	0.0669048016819031	0.0170952779611181	0.00592041429222725	0.418587544406108
19_9927721_10977067	ENSG00000130811.6	EIF3G	Minor_Salivary_Gland	COVID19_HGI_A2_ALL_eur_leave_ukbb_23andme_20210107	19_10466123_C_T	0.781303	1.915e-09	2965	0.0034642778312567	0.00100321858566782	0.725918079606974	0.210158819200807	0.0594556047752944	0.499752744497163
19_9927721_10977067	ENSG00000130811.6	EIF3G	Whole_Blood	COVID19_HGI_B2_ALL_leave_23andme_20210107	19_10237185_A_G	1.99909e-17	0.2345	2563	7.06567201576435e-07	0.658676909905103	3.642396862521e-07	0.339550178022889	0.00177184126511994	0.900211753866978
19_9927721_10977067	ENSG00000130811.6	EIF3G	Adrenal_Gland	COVID19_HGI_A2_ALL_leave_23andme_20210107	19_10427721_T_A	0.0561951	4.581e-08	2548	0.0337526523023142	0.00926389282686446	0.674607813006123	0.185058338728839	0.0973173031358588	0.361551795282837
19_9927721_10977067	ENSG00000130811.6	EIF3G	Brain_Frontal_Cortex_BA9	COVID19_HGI_B2_ALL_eur_leave_23andme_20210107	19_10466123_C_T	0.508163	1.268e-07	2695	0.220330342604029	0.0532266055463007	0.548918107754465	0.13256068257477	0.044964261520436	0.421259641204152
19_9927721_10977067	ENSG00000130811.6	EIF3G	Heart_Atrial_Appendage	COVID19_HGI_C2_ALL_eur_leave_ukbb_23andme_20210107	19_10481532_A_G	0.213539	4.517e-05	2890	0.744633434531755	0.231655027819027	0.0168818824226373	0.00525036449918957	0.00157929072739204	0.146759964629797
19_9927721_10977067	ENSG00000130811.6	EIF3G	Brain_Putamen_basal_ganglia	COVID19_HGI_C2_ALL_leave_UKBB_23andme_20210107	19_10427721_T_A	0.878882	0.0001974	2641	0.789696612026415	0.193429462311844	0.0126573463962621	0.00309919185849597	0.00111738740698388	0.135753693539869
19_9927721_10977067	ENSG00000130811.6	EIF3G	Colon_Transverse	COVID19_HGI_C2_ALL_eur_leave_23andme_20210107	19_10556897_C_T	0.508334	1.836e-05	2889	0.753299376894375	0.200863527640982	0.0339400654673141	0.00904709951489789	0.00284993048243117	0.28970924755489
19_9927721_10977067	ENSG00000130811.6	EIF3G	Heart_Left_Ventricle	COVID19_HGI_A2_ALL_leave_UKBB_23andme_20210107	19_10427721_T_A	0.697419	1.204e-08	2554	0.0105102741848263	0.00378107265913182	0.675951822615821	0.243107116301575	0.0666497142386452	0.57378857252278
19_9927721_10977067	ENSG00000130811.6	EIF3G	Adipose_Visceral_Omentum	COVID19_HGI_C2_ALL_leave_23andme_20210107	19_10556897_C_T	0.0201663	6.05e-06	2754	0.729171098708983	0.170029445095522	0.0673280995451164	0.0156818994433278	0.0177894572070508	0.463301557117245
19_9927721_10977067	ENSG00000130811.6	EIF3G	Skin_Sun_Exposed_Lower_leg	COVID19_HGI_B1_ALL_eur_leave_ukbb_23andme_20210107	19_10687492_C_T	0.000462186	0.000104	2697	0.0330690884926537	0.713831492774735	0.0104590358670585	0.225752539930238	0.0168878429353145	0.189022564764863
19_9927721_10977067	ENSG00000130811.6	EIF3G	Pancreas	COVID19_HGI_B2_ALL_eur_leave_ukbb_23andme_20210107	19_10427721_T_A	0.140475	2.05e-10	2697	0.000312541406856183	9.68644497909529e-05	0.70722982136126	0.21911507949857	0.0732456932835223	0.87002971793517
19_9927721_10977067	ENSG00000130811.6	EIF3G	Spleen	COVID19_HGI_A2_ALL_leave_UKBB_23andme_20210107	19_10427721_T_A	0.0459737	1.204e-08	2554	0.0106397203326193	0.00349069982061742	0.684276948867768	0.224421720789281	0.0771709101897142	0.807630974428486
19_9927721_10977067	ENSG00000130811.6	EIF3G	Lung	COVID19_HGI_B2_ALL_eur_leave_ukbb_23andme_20210107	19_10427721_T_A	0.662913	2.05e-10	2697	0.000330985889861006	8.53350512606186e-05	0.748966654095889	0.193041616362403	0.0575754086005853	0.810190587150209
19_9927721_10977067	ENSG00000130811.6	EIF3G	Brain_Hypothalamus	COVID19_HGI_B2_ALL_eur_leave_ukbb_23andme_20210107	19_10427721_T_A	0.870393	2.05e-10	2694	0.000319044537905745	9.37927037986742e-05	0.721945332195846	0.212171997531117	0.0654698330313334	0.777522102269687
19_9927721_10977067	ENSG00000130811.6	EIF3G	Heart_Left_Ventricle	COVID19_HGI_B2_ALL_leave_UKBB_23andme_20210107	19_10466123_C_T	0.117109	9.816e-08	2283	0.22025881734508	0.0707169030950043	0.490576138213257	0.157444723912411	0.0610034174342477	0.738176337928539
19_9927721_10977067	ENSG00000130811.6	EIF3G	Brain_Hippocampus	COVID19_HGI_B2_ALL_leave_UKBB_23andme_20210107	19_10466123_C_T	0.529319	9.816e-08	2282	0.237857375520611	0.0590729496798594	0.529771980971496	0.131529487489354	0.0417682063386802	0.70658218304202
19_9927721_10977067	ENSG00000130811.6	EIF3G	Skin_Not_Sun_Exposed_Suprapubic	COVID19_HGI_B2_ALL_eur_leave_ukbb_23andme_20210107	19_10427721_T_A	0.766863	2.05e-10	2697	0.000332173295747619	8.56331307646197e-05	0.751653558405688	0.193719487536134	0.0542091476316665	0.82965922566704
19_9927721_10977067	ENSG00000130811.6	EIF3G	Heart_Left_Ventricle	COVID19_HGI_A2_ALL_eur_leave_ukbb_23andme_20210107	19_10466123_C_T	0.117109	1.915e-09	3000	0.00312628802407601	0.00126907804410191	0.655097230816662	0.265853983346545	0.0746534197686151	0.61766510047114
19_9927721_10977067	ENSG00000130811.6	EIF3G	Stomach	COVID19_HGI_A2_ALL_eur_leave_ukbb_23andme_20210107	19_10466123_C_T	0.466268	1.915e-09	3000	0.00339770701855796	0.00110919233722439	0.711971655152122	0.232374279718405	0.0511471657736907	0.499281078860178
19_9927721_10977067	ENSG00000130811.6	EIF3G	Nerve_Tibial	COVID19_HGI_C2_ALL_eur_leave_ukbb_23andme_20210107	19_10481532_A_G	0.823425	4.517e-05	2890	0.775190751004093	0.20128182179879	0.0175746595662821	0.00456194987020912	0.001390817760626	0.0855387474774327
19_9927721_10977067	ENSG00000130811.6	EIF3G	Lung	COVID19_HGI_B2_ALL_leave_UKBB_23andme_20210107	19_10466123_C_T	0.337923	9.816e-08	2283	0.246120686178601	0.0525949799334533	0.54817753593369	0.117107288810313	0.0359995091439428	0.71285318452973
19_9927721_10977067	ENSG00000130811.6	EIF3G	Brain_Anterior_cingulate_cortex_BA24	COVID19_HGI_B2_ALL_leave_23andme_20210107	19_10427721_T_A	0.893772	1.017e-06	2555	0.510362694963719	0.133395027130896	0.26304612707469	0.0687286871145189	0.024467463716177	0.638312499430142
19_9927721_10977067	ENSG00000130811.6	EIF3G	Brain_Cerebellar_Hemisphere	COVID19_HGI_B2_ALL_leave_UKBB_23andme_20210107	19_10466123_C_T	0.630994	9.816e-08	2283	0.245579185107055	0.05182121910722	0.546971466148521	0.115379664587938	0.040248465049266	0.707371075582743
19_9927721_10977067	ENSG00000130811.6	EIF3G	Pituitary	COVID19_HGI_B2_ALL_eur_leave_23andme_20210107	19_10466123_C_T	0.263488	1.268e-07	2696	0.218861784147698	0.0538500287251578	0.545260152614686	0.134111068328251	0.0479169661842071	0.459821591591056
19_9927721_10977067	ENSG00000130811.6	EIF3G	Pituitary	COVID19_HGI_B1_ALL_eur_leave_ukbb_23andme_20210107	19_10653070_G_C	0.145464	7.366e-05	2696	0.598818278027043	0.147690932136909	0.189384525148829	0.0466918763562535	0.0174143883309647	0.107075850062504
19_9927721_10977067	ENSG00000130811.6	EIF3G	Skin_Sun_Exposed_Lower_leg	COVID19_HGI_B2_ALL_leave_23andme_20210107	19_10427721_T_A	0.971616	1.017e-06	2563	0.0227714036908031	0.635910592885091	0.0117387969854143	0.327814009891898	0.00176519654679393	0.320189664081723
19_9927721_10977067	ENSG00000130811.6	EIF3G	Thyroid	COVID19_HGI_B2_ALL_leave_23andme_20210107	19_10427721_T_A	0.0246564	1.017e-06	2563	0.51513896574335	0.11360776708906	0.265557267362475	0.0585183166505709	0.0471776831545447	0.835590874305382
19_9927721_10977067	ENSG00000130811.6	EIF3G	Thyroid	COVID19_HGI_B2_ALL_eur_leave_23andme_20210107	19_10466123_C_T	0.544261	1.268e-07	2697	0.223475570547884	0.0521287334592557	0.556755395446344	0.129833003817304	0.0378072967292134	0.331535134142577
19_9927721_10977067	ENSG00000130811.6	EIF3G	Adipose_Subcutaneous	COVID19_HGI_B1_ALL_leave_23andme_20210107	19_10474237_C_T	0.878653	0.0009212	2609	0.70239719003202	0.22398530734445	0.0522911737180919	0.0166703176117	0.00465601129373822	0.0294080191056637
19_9927721_10977067	ENSG00000130811.6	EIF3G	Testis	COVID19_HGI_B1_ALL_eur_leave_23andme_20210107	19_10474237_C_T	0.142581	0.0001851	2695	0.667805834734231	0.173978386178337	0.115957850988959	0.0301975585502926	0.0120603695481796	0.075934643876261
19_9927721_10977067	ENSG00000130811.6	EIF3G	Adipose_Visceral_Omentum	COVID19_HGI_B1_ALL_leave_UKBB_23andme_20210107	19_10688076_A_G	0.967273	0.001526	2310	0.790406041880405	0.153476409747955	0.0439144176608704	0.00852336431176655	0.00367976639900322	0.0307956007286553
19_9927721_10977067	ENSG00000130811.6	EIF3G	Brain_Cortex	COVID19_HGI_B1_ALL_leave_23andme_20210107	19_10474237_C_T	0.677107	0.0009212	2605	0.744145170335505	0.182034439617332	0.0553056450745608	0.0135239986365873	0.00499074633601512	0.0337200815913272
19_9927721_10977067	ENSG00000130811.6	EIF3G	Skin_Not_Sun_Exposed_Suprapubic	COVID19_HGI_A2_ALL_eur_leave_23andme_20210107	19_10466123_C_T	0.480145	3.738e-09	2977	0.00998396142291522	0.00286025763741818	0.733570414038929	0.210113628280121	0.0434717386206154	0.56463065721503
19_9927721_10977067	ENSG00000130811.6	EIF3G	Pancreas	COVID19_HGI_C2_ALL_leave_UKBB_23andme_20210107	19_10427721_T_A	0.140475	0.0001974	2643	0.754419088738112	0.228511046327868	0.0121028396879246	0.00366460768719742	0.00130241755889847	0.142209757524098
19_9927721_10977067	ENSG00000130811.6	EIF3G	Cells_Transformed_fibroblasts	COVID19_HGI_B2_ALL_leave_23andme_20210107	19_10427721_T_A	0.156949	1.017e-06	2563	0.515650371622085	0.12619511295386	0.265820900200798	0.0650270410466985	0.0273065741765591	0.731478702628616
19_9927721_10977067	ENSG00000130811.6	EIF3G	Brain_Hippocampus	COVID19_HGI_B1_ALL_eur_leave_23andme_20210107	19_10690009_G_A	0.0355695	0.0002478	2692	0.650083116041033	0.190075896439094	0.112793184480599	0.032965185915389	0.014082617123885	0.0626230391014111
19_9927721_10977067	ENSG00000130811.6	EIF3G	Whole_Blood	COVID19_HGI_A2_ALL_leave_23andme_20210107	19_10237185_A_G	1.99909e-17	0.5809	2548	5.11069142956618e-08	0.0476430641050531	1.02146413187576e-06	0.952232696729949	0.000123166593953815	0.754070413474268
19_9927721_10977067	ENSG00000130811.6	EIF3G	Pancreas	COVID19_HGI_B2_ALL_eur_leave_23andme_20210107	19_10466123_C_T	0.585256	1.268e-07	2697	0.211138241088235	0.0654370560322346	0.526018815491683	0.162992058902972	0.0344138284848761	0.412903893791395
19_9927721_10977067	ENSG00000130811.6	EIF3G	Brain_Caudate_basal_ganglia	COVID19_HGI_B2_ALL_leave_23andme_20210107	19_10427721_T_A	0.427093	1.017e-06	2563	0.511146930672988	0.13208242491739	0.263499349023933	0.0680640855056441	0.0252072098800457	0.660677873494294
19_9927721_10977067	ENSG00000130811.6	EIF3G	Adrenal_Gland	COVID19_HGI_A2_ALL_eur_leave_ukbb_23andme_20210107	19_10466123_C_T	0.116563	1.915e-09	2998	0.00325159622400744	0.00103964348011665	0.681354856732259	0.217755214896747	0.0965986886668703	0.515248201292583
19_9927721_10977067	ENSG00000130811.6	EIF3G	Artery_Coronary	COVID19_HGI_B1_ALL_leave_UKBB_23andme_20210107	19_10688076_A_G	0.141183	0.001526	2310	0.776480159133356	0.167066575855006	0.0431407051652077	0.00927806989758099	0.00403448994884962	0.0388913037419762
19_9927721_10977067	ENSG00000130811.6	EIF3G	Esophagus_Mucosa	COVID19_HGI_C2_ALL_eur_leave_ukbb_23andme_20210107	19_10427721_T_A	0.0209558	0.0005132	2890	0.775843699328232	0.200309357567559	0.0175894628188961	0.00453957565780296	0.00171790462751059	0.099965262027068
19_9927721_10977067	ENSG00000130811.6	EIF3G	Esophagus_Muscularis	COVID19_HGI_C2_ALL_leave_UKBB_23andme_20210107	19_10427721_T_A	0.462086	0.0001974	2643	0.797358214391572	0.18581124993914	0.0127916946783156	0.00297983557134387	0.0010590054196286	0.136790553074707
19_9927721_10977067	ENSG00000130811.6	EIF3G	Brain_Amygdala	COVID19_HGI_C2_ALL_leave_23andme_20210107	19_10556897_C_T	0.00215686	6.05e-06	2751	0.663750801548822	0.238542059174025	0.0612793100528266	0.0220084433672354	0.0144193858570905	0.451785182848653
19_9927721_10977067	ENSG00000130811.6	EIF3G	Esophagus_Mucosa	COVID19_HGI_B1_ALL_eur_leave_ukbb_23andme_20210107	19_10714433_G_T	0.807501	0.0001103	2697	0.604440711286303	0.146004169704473	0.191171494801201	0.0461657361253282	0.0122178880826954	0.0797037853661637
19_9927721_10977067	ENSG00000130811.6	EIF3G	Spleen	COVID19_HGI_A2_ALL_eur_leave_ukbb_23andme_20210107	19_10427721_T_A	0.0459737	9.041e-09	2996	0.00326169035791043	0.00121447416541385	0.683469950738737	0.254429008410544	0.0576248763273944	0.438928155030533
19_9927721_10977067	ENSG00000130811.6	EIF3G	Brain_Frontal_Cortex_BA9	COVID19_HGI_C2_ALL_leave_UKBB_23andme_20210107	19_10427721_T_A	0.363828	0.0001974	2641	0.795334446905778	0.187724811334026	0.0127524021946403	0.00300880237086677	0.00117953719468936	0.140014419522905
19_9927721_10977067	ENSG00000130811.6	EIF3G	Esophagus_Mucosa	COVID19_HGI_A2_ALL_leave_23andme_20210107	19_10466123_C_T	0.0188299	2.507e-08	2548	0.0308997897125983	0.00693623058992451	0.617588193474673	0.138426966790695	0.206148819432109	0.417001178288624
19_9927721_10977067	ENSG00000130811.6	EIF3G	Esophagus_Mucosa	COVID19_HGI_A2_ALL_eur_leave_23andme_20210107	19_10466123_C_T	0.0188299	3.738e-09	2977	0.00830024527057062	0.0022173042800714	0.609859563938428	0.162699252609429	0.216923633901501	0.680114310543169
19_9927721_10977067	ENSG00000130811.6	EIF3G	Heart_Atrial_Appendage	COVID19_HGI_B2_ALL_leave_UKBB_23andme_20210107	19_10466123_C_T	0.83716	9.816e-08	2283	0.242497794036411	0.0578920080838483	0.540108372311995	0.128910615782577	0.0305912097851689	0.661977847458753
19_9927721_10977067	ENSG00000130811.6	EIF3G	Thyroid	COVID19_HGI_B1_ALL_leave_UKBB_23andme_20210107	19_10688076_A_G	0.147219	0.001526	2310	0.787184511567864	0.156634358584286	0.0437354316458907	0.00869875060232887	0.00374694759962994	0.0447150404787229
19_9927721_10977067	ENSG00000130811.6	EIF3G	Cells_Transformed_fibroblasts	COVID19_HGI_A2_ALL_leave_UKBB_23andme_20210107	19_10427721_T_A	0.156949	1.204e-08	2554	0.0114499128490377	0.00281829107184206	0.736383211607651	0.181185813402439	0.0681627710690307	0.808474482202398
19_9927721_10977067	ENSG00000130811.6	EIF3G	Pituitary	COVID19_HGI_A2_ALL_eur_leave_23andme_20210107	19_10466123_C_T	0.263488	3.738e-09	2975	0.0098743160725566	0.00269706774519445	0.725513999526021	0.198102865559043	0.0638117510971845	0.616592287457333
19_9927721_10977067	ENSG00000130811.6	EIF3G	Muscle_Skeletal	COVID19_HGI_B1_ALL_leave_23andme_20210107	19_10239943_T_C	1.24672e-07	0.4214	2609	0.0203765263683117	0.901956500679233	0.00151696574988874	0.0671387004616247	0.009011306740942	0.134687355885159
19_9927721_10977067	ENSG00000130811.6	EIF3G	Brain_Substantia_nigra	COVID19_HGI_B2_ALL_leave_23andme_20210107	19_10427721_T_A	0.781696	1.017e-06	2554	0.504795230355688	0.13870090872215	0.260184862820025	0.0714652768083809	0.0248537212937565	0.667516864963356
19_9927721_10977067	ENSG00000130811.6	EIF3G	Ovary	COVID19_HGI_B1_ALL_leave_23andme_20210107	19_10474237_C_T	0.310095	0.0009212	2609	0.73587940090774	0.19002860632437	0.0547838148194725	0.0141418419461088	0.00516633600230881	0.0358726661550556
19_9927721_10977067	ENSG00000130811.6	EIF3G	Brain_Cerebellum	COVID19_HGI_B1_ALL_eur_leave_ukbb_23andme_20210107	19_10668673_A_G	0.154442	9.579e-05	2696	0.588260947893062	0.156866583344084	0.186040440162001	0.0495905929696058	0.0192414356312476	0.0730383703191366
19_9927721_10977067	ENSG00000130811.6	EIF3G	Brain_Anterior_cingulate_cortex_BA24	COVID19_HGI_B2_ALL_leave_UKBB_23andme_20210107	19_10466123_C_T	0.208852	9.816e-08	2282	0.237397569084887	0.0553878666275855	0.528747869081824	0.123308432043241	0.0551582631624627	0.720268928026755
19_9927721_10977067	ENSG00000130811.6	EIF3G	Esophagus_Gastroesophageal_Junction	COVID19_HGI_B1_ALL_leave_UKBB_23andme_20210107	19_10688076_A_G	0.21932	0.001526	2310	0.768354622120548	0.175137856777213	0.0426892559009151	0.00972644740283667	0.00409181779848671	0.0357005363728917
19_9927721_10977067	ENSG00000130811.6	EIF3G	Colon_Sigmoid	COVID19_HGI_A2_ALL_leave_UKBB_23andme_20210107	19_10427721_T_A	0.614297	1.204e-08	2553	0.011456511871448	0.00283530884050493	0.73680728509741	0.182281745923612	0.0666191482670251	0.610354112885758
19_9927721_10977067	ENSG00000130811.6	EIF3G	Pancreas	COVID19_HGI_A2_ALL_leave_UKBB_23andme_20210107	19_10427721_T_A	0.140475	1.204e-08	2554	0.0110124001200421	0.00324762341281082	0.708245265690962	0.208797115651552	0.0686975951246339	0.793114453026927
19_9927721_10977067	ENSG00000130811.6	EIF3G	Esophagus_Gastroesophageal_Junction	COVID19_HGI_B2_ALL_eur_leave_23andme_20210107	19_10466123_C_T	0.544819	1.268e-07	2697	0.218211878519444	0.0577751994321791	0.54364170731651	0.143901652748177	0.0364695619836904	0.422164897750749
19_9927721_10977067	ENSG00000130811.6	EIF3G	Brain_Cerebellum	COVID19_HGI_C2_ALL_leave_23andme_20210107	19_10556897_C_T	0.247225	6.05e-06	2752	0.714113902466938	0.194970362650971	0.0659315951749004	0.0179939294988187	0.00699021020837172	0.40664730424401
19_9927721_10977067	ENSG00000130811.6	EIF3G	Nerve_Tibial	COVID19_HGI_B2_ALL_leave_23andme_20210107	19_10427721_T_A	0.123462	1.017e-06	2563	0.519516311548225	0.118895871441078	0.267813815726208	0.0612590292912364	0.0325149719932534	0.691544424501779
19_9927721_10977067	ENSG00000130811.6	EIF3G	Pituitary	COVID19_HGI_C2_ALL_leave_UKBB_23andme_20210107	19_10427721_T_A	0.495963	0.0001974	2643	0.792741271545283	0.190314783813107	0.0127176269353978	0.00305196859639119	0.00117434910982042	0.128962365076739
19_9927721_10977067	ENSG00000130811.6	EIF3G	Breast_Mammary_Tissue	COVID19_HGI_C2_ALL_leave_23andme_20210107	19_10556897_C_T	0.326392	6.05e-06	2754	0.700688023216298	0.209532175794318	0.0646981114044483	0.0193414379549146	0.00574025163002065	0.425718840159966
19_9927721_10977067	ENSG00000130811.6	EIF3G	Skin_Not_Sun_Exposed_Suprapubic	COVID19_HGI_C2_ALL_leave_UKBB_23andme_20210107	19_10481532_A_G	0.0358159	0.0002698	2643	0.784584996831628	0.198366891139844	0.0125867791257604	0.00318103934641095	0.00128029355635664	0.101041603676757
19_9927721_10977067	ENSG00000130811.6	EIF3G	Brain_Spinal_cord_cervical_c-1	COVID19_HGI_B2_ALL_leave_UKBB_23andme_20210107	19_10466123_C_T	0.587269	9.816e-08	2282	0.244804045116022	0.0516914139881774	0.545241567564455	0.115086896954808	0.0431760763765376	0.715770017617388
19_9927721_10977067	ENSG00000130811.6	EIF3G	Adrenal_Gland	COVID19_HGI_B2_ALL_leave_23andme_20210107	19_10427721_T_A	0.0561951	1.017e-06	2563	0.500300447284973	0.138376466842953	0.257907920922863	0.0713017962085761	0.0321133687406355	0.693601263596937
19_9927721_10977067	ENSG00000130811.6	EIF3G	Artery_Aorta	COVID19_HGI_B1_ALL_leave_23andme_20210107	19_10474237_C_T	0.054268	0.0009212	2609	0.757672346753569	0.168281520041157	0.0564062283672848	0.0125228918157368	0.00511701302225178	0.0562327137101647
19_9927721_10977067	ENSG00000130811.6	EIF3G	Brain_Cerebellar_Hemisphere	COVID19_HGI_A2_ALL_leave_23andme_20210107	19_10427721_T_A	0.481041	4.581e-08	2547	0.0362603092385463	0.00857815113949208	0.724727566069791	0.171390752085136	0.0590432214670343	0.462763962021963
19_9927721_10977067	ENSG00000130811.6	EIF3G	Vagina	COVID19_HGI_B1_ALL_leave_23andme_20210107	19_10474237_C_T	0.356966	0.0009212	2607	0.724979038206885	0.200312595652455	0.0539433761830567	0.0148987546323492	0.00586623532525431	0.0307286344704074
19_9927721_10977067	ENSG00000130811.6	EIF3G	Cells_EBV-transformed_lymphocytes	COVID19_HGI_B2_ALL_leave_23andme_20210107	19_10427721_T_A	0.439125	1.017e-06	2555	0.504473059577391	0.137841221472411	0.260038109797433	0.0710256771022773	0.0266219320504879	0.62455498274579
19_9927721_10977067	ENSG00000130811.6	EIF3G	Brain_Spinal_cord_cervical_c-1	COVID19_HGI_C2_ALL_eur_leave_23andme_20210107	19_10556897_C_T	0.739761	1.836e-05	2866	0.752777455503453	0.201549805009307	0.03369082379751	0.0090174690391659	0.00296444665056424	0.29988429783193
19_9927721_10977067	ENSG00000130811.6	EIF3G	Adrenal_Gland	COVID19_HGI_C2_ALL_eur_leave_23andme_20210107	19_10556897_C_T	0.733245	1.836e-05	2887	0.728942537612715	0.225151925834614	0.0328372397902023	0.010139664777463	0.00292863198500558	0.282452995992898
19_9927721_10977067	ENSG00000130811.6	EIF3G	Esophagus_Muscularis	COVID19_HGI_A2_ALL_leave_UKBB_23andme_20210107	19_10427721_T_A	0.462086	1.204e-08	2554	0.0118207436341126	0.00263820382679662	0.760232612740809	0.169616254882818	0.0556921849154641	0.777105179190163
19_9927721_10977067	ENSG00000130811.6	EIF3G	Skin_Sun_Exposed_Lower_leg	COVID19_HGI_A2_ALL_leave_23andme_20210107	19_10466123_C_T	0.178166	2.507e-08	2548	0.00164176176083129	0.0458539314057034	0.0328135786495078	0.916470546272684	0.00322018191127307	0.314152880915961
19_9927721_10977067	ENSG00000130811.6	EIF3G	Adipose_Subcutaneous	COVID19_HGI_C2_ALL_leave_UKBB_23andme_20210107	19_10427721_T_A	0.123519	0.0001974	2643	0.734614739200891	0.248187624006995	0.0117851265346512	0.00398014109673323	0.00143236916072927	0.136876037693235
19_9927721_10977067	ENSG00000130811.6	EIF3G	Esophagus_Muscularis	COVID19_HGI_A2_ALL_eur_leave_ukbb_23andme_20210107	19_10466123_C_T	0.936355	1.915e-09	3000	0.00358314950593543	0.000958102147922756	0.750830154119964	0.200721364270964	0.0439072299552138	0.448544063008494
19_9927721_10977067	ENSG00000130811.6	EIF3G	Cells_EBV-transformed_lymphocytes	COVID19_HGI_A2_ALL_eur_leave_23andme_20210107	19_10466123_C_T	0.0535456	3.738e-09	2962	0.00912749273866161	0.00289269651958659	0.670640325309628	0.212435274177542	0.104904211254582	0.715299186940349
19_9927721_10977067	ENSG00000130811.6	EIF3G	Breast_Mammary_Tissue	COVID19_HGI_B2_ALL_leave_23andme_20210107	19_10427721_T_A	0.528414	1.017e-06	2563	0.503111166249517	0.141560335091728	0.259356863629946	0.0729521935666035	0.0230194414622055	0.670109280965311
19_9927721_10977067	ENSG00000130811.6	EIF3G	Testis	COVID19_HGI_C2_ALL_leave_23andme_20210107	19_10556897_C_T	0.414861	6.05e-06	2754	0.718836270628933	0.191240972873117	0.0663738319733664	0.01765236126059	0.00589656326399401	0.413979759814005
19_9927721_10977067	ENSG00000130811.6	EIF3G	Vagina	COVID19_HGI_A2_ALL_eur_leave_ukbb_23andme_20210107	19_10466123_C_T	0.883301	1.915e-09	2991	0.00339479590594298	0.00106985661059403	0.711361358393462	0.22412268983876	0.0600512992512407	0.464791998900496
19_9927721_10977067	ENSG00000130811.6	EIF3G	Breast_Mammary_Tissue	COVID19_HGI_A2_ALL_leave_UKBB_23andme_20210107	19_10427721_T_A	0.528414	1.204e-08	2554	0.0112494894596201	0.00315179426990921	0.723493295227803	0.202643249840915	0.0594621712017527	0.720719567607589
19_9927721_10977067	ENSG00000130811.6	EIF3G	Brain_Cerebellar_Hemisphere	COVID19_HGI_B1_ALL_eur_leave_ukbb_23andme_20210107	19_10687492_C_T	0.0400745	0.000104	2691	0.592474661428144	0.149423370188972	0.187301924093362	0.0472143580824711	0.0235856862070509	0.0918232734153534
19_9927721_10977067	ENSG00000130811.6	EIF3G	Brain_Caudate_basal_ganglia	COVID19_HGI_A2_ALL_eur_leave_23andme_20210107	19_10466123_C_T	0.263686	3.738e-09	2972	0.00965689451918333	0.00288584183226115	0.70953859916288	0.211970765041828	0.065947899443848	0.595992121622312
19_9927721_10977067	ENSG00000130811.6	EIF3G	Whole_Blood	COVID19_HGI_B2_ALL_leave_UKBB_23andme_20210107	19_10237185_A_G	1.99909e-17	0.02703	2283	3.34074747604125e-07	0.308228703400866	7.44075090975518e-07	0.686503672453595	0.00526654599569961	0.948000501087599
19_9927721_10977067	ENSG00000130811.6	EIF3G	Artery_Aorta	COVID19_HGI_B2_ALL_leave_UKBB_23andme_20210107	19_10466123_C_T	0.449343	9.816e-08	2283	0.250619990422778	0.0477693889653281	0.55819870706028	0.106358334564329	0.0370535789872848	0.69160925245632
19_9927721_10977067	ENSG00000130811.6	EIF3G	Lung	COVID19_HGI_C2_ALL_eur_leave_23andme_20210107	19_10556897_C_T	0.691127	1.836e-05	2889	0.745774718395308	0.208687131975646	0.0336010403600182	0.0093999064187546	0.00253720285027289	0.278256313404732
19_9927721_10977067	ENSG00000130811.6	EIF3G	Brain_Hippocampus	COVID19_HGI_C2_ALL_eur_leave_ukbb_23andme_20210107	19_10481532_A_G	0.276179	4.517e-05	2887	0.742565400332847	0.234110150168375	0.016499060745519	0.0052000681424016	0.00162532061085736	0.149136790156269
19_9927721_10977067	ENSG00000130811.6	EIF3G	Heart_Atrial_Appendage	COVID19_HGI_B2_ALL_eur_leave_ukbb_23andme_20210107	19_10427721_T_A	0.580545	2.05e-10	2697	0.000322749895762651	9.40379782767528e-05	0.730329953463154	0.21273596754096	0.056517291121846	0.848486446870204
19_9927721_10977067	ENSG00000130811.6	EIF3G	Pituitary	COVID19_HGI_B1_ALL_eur_leave_23andme_20210107	19_10474237_C_T	0.0808733	0.0001851	2694	0.67620778787731	0.166664287035412	0.117407596717333	0.0289265443393004	0.0107937840306445	0.0949344932612663
19_9927721_10977067	ENSG00000130811.6	EIF3G	Brain_Cerebellum	COVID19_HGI_B2_ALL_eur_leave_ukbb_23andme_20210107	19_10427721_T_A	0.147569	2.05e-10	2696	0.000318697686144786	8.51458907870291e-05	0.721160467653705	0.192585301894002	0.0858503868753627	0.730845517373392
19_9927721_10977067	ENSG00000130811.6	EIF3G	Prostate	COVID19_HGI_A2_ALL_leave_UKBB_23andme_20210107	19_10427721_T_A	0.85106	1.204e-08	2553	0.0115035960623482	0.00274632523630974	0.739835675578739	0.176556227036735	0.0693581760858672	0.62320813843792
19_9927721_10977067	ENSG00000130811.6	EIF3G	Brain_Putamen_basal_ganglia	COVID19_HGI_B2_ALL_leave_UKBB_23andme_20210107	19_10466123_C_T	0.798133	9.816e-08	2282	0.245724643921725	0.0519465504994281	0.547293829477472	0.115659343458932	0.0393756326424433	0.710067903890705
19_9927721_10977067	ENSG00000130811.6	EIF3G	Brain_Cerebellar_Hemisphere	COVID19_HGI_A2_ALL_eur_leave_ukbb_23andme_20210107	19_10466123_C_T	0.630994	1.915e-09	2988	0.00349323862327242	0.000983774171156456	0.731988027183114	0.20608676134402	0.0574481986784373	0.50856879037929
19_9927721_10977067	ENSG00000130811.6	EIF3G	Lung	COVID19_HGI_B2_ALL_eur_leave_23andme_20210107	19_10466123_C_T	0.337923	1.268e-07	2697	0.219373552049604	0.0565590675700354	0.546535840237071	0.140871654852782	0.0366598852905076	0.430277919903206
19_9927721_10977067	ENSG00000130811.6	EIF3G	Brain_Cortex	COVID19_HGI_B1_ALL_leave_UKBB_23andme_20210107	19_10688076_A_G	0.14498	0.001526	2308	0.776097497280756	0.167521036973808	0.0430950152758778	0.00929809246652193	0.0039883580030367	0.0388939400354661
19_9927721_10977067	ENSG00000130811.6	EIF3G	Brain_Anterior_cingulate_cortex_BA24	COVID19_HGI_B1_ALL_eur_leave_ukbb_23andme_20210107	19_10690009_G_A	0.0271464	9.423e-05	2693	0.582051941165536	0.159931178596525	0.183981039440758	0.0505292059258892	0.0235066348712921	0.113713745417311
19_9927721_10977067	ENSG00000130811.6	EIF3G	Brain_Putamen_basal_ganglia	COVID19_HGI_B1_ALL_leave_UKBB_23andme_20210107	19_10688076_A_G	0.820119	0.001526	2308	0.776935378600385	0.166613465820725	0.0431436670922366	0.0092480818916975	0.00405940659495561	0.0329028724121383
19_9927721_10977067	ENSG00000130811.6	EIF3G	Cells_EBV-transformed_lymphocytes	COVID19_HGI_A2_ALL_leave_UKBB_23andme_20210107	19_10427721_T_A	0.439125	1.204e-08	2548	0.0109964528872936	0.00302425118481279	0.707218854447432	0.194415415979795	0.0843450255006671	0.533904053947297
19_9927721_10977067	ENSG00000130811.6	EIF3G	Brain_Hypothalamus	COVID19_HGI_B2_ALL_eur_leave_23andme_20210107	19_10466123_C_T	0.30854	1.268e-07	2694	0.210879419432307	0.0619943254753164	0.525371433693097	0.154401325011373	0.0473534963879077	0.445279300082341
19_9927721_10977067	ENSG00000130811.6	EIF3G	Testis	COVID19_HGI_C2_ALL_eur_leave_23andme_20210107	19_10556897_C_T	0.414861	1.836e-05	2889	0.745804855619999	0.208219618968059	0.0336023981991595	0.00937838498024931	0.00299474223253321	0.29713487634543
19_9927721_10977067	ENSG00000130811.6	EIF3G	Brain_Putamen_basal_ganglia	COVID19_HGI_A2_ALL_leave_23andme_20210107	19_10427721_T_A	0.878882	4.581e-08	2546	0.0363482825550661	0.00856482451344888	0.726485638097369	0.1711259084192	0.0574753464149157	0.461334488175941
19_9927721_10977067	ENSG00000130811.6	EIF3G	Esophagus_Gastroesophageal_Junction	COVID19_HGI_A2_ALL_eur_leave_ukbb_23andme_20210107	19_10466123_C_T	0.544819	1.915e-09	2999	0.00348288720503224	0.00102558386581185	0.729820443131273	0.214854814417328	0.0508162713805552	0.5058903039204
19_9927721_10977067	ENSG00000130811.6	EIF3G	Brain_Nucleus_accumbens_basal_ganglia	COVID19_HGI_B2_ALL_leave_23andme_20210107	19_10427721_T_A	0.0828818	1.017e-06	2563	0.517082550662431	0.122200488066184	0.266559197199511	0.0629639003520497	0.0311938637198249	0.702361194464863
19_9927721_10977067	ENSG00000130811.6	EIF3G	Brain_Putamen_basal_ganglia	COVID19_HGI_A2_ALL_leave_UKBB_23andme_20210107	19_10427721_T_A	0.878882	1.204e-08	2552	0.0116084814833812	0.00274156185078591	0.74658108534501	0.176256392149826	0.0628124791709968	0.715406820072758
19_9927721_10977067	ENSG00000130811.6	EIF3G	Brain_Spinal_cord_cervical_c-1	COVID19_HGI_B1_ALL_eur_leave_ukbb_23andme_20210107	19_10653070_G_C	0.926675	7.366e-05	2675	0.598425987735863	0.14924775649693	0.188860726351019	0.0470855846689814	0.0163799447472062	0.0760314012650494
19_9927721_10977067	ENSG00000130811.6	EIF3G	Brain_Substantia_nigra	COVID19_HGI_A2_ALL_eur_leave_23andme_20210107	19_10466123_C_T	0.476238	3.738e-09	2946	0.0095736746879795	0.00301318303539837	0.703420576129763	0.221329332611654	0.062663233535205	0.567289329529446
19_9927721_10977067	ENSG00000130811.6	EIF3G	Skin_Sun_Exposed_Lower_leg	COVID19_HGI_C2_ALL_eur_leave_ukbb_23andme_20210107	19_10229098_T_TG	9.22364e-08	0.3143	2890	0.0337217350495153	0.942943147998821	0.000764518942869157	0.0213766473031694	0.00119395070562546	0.30920836820255
19_9927721_10977067	ENSG00000130811.6	EIF3G	Brain_Anterior_cingulate_cortex_BA24	COVID19_HGI_B2_ALL_eur_leave_23andme_20210107	19_10466123_C_T	0.208852	1.268e-07	2696	0.212335895019881	0.0584142375481467	0.52900077353624	0.145474915210883	0.054774178684849	0.447387531891452
19_9927721_10977067	ENSG00000130811.6	EIF3G	Pancreas	COVID19_HGI_C2_ALL_eur_leave_23andme_20210107	19_10556897_C_T	0.174671	1.836e-05	2889	0.716384123792359	0.237090196225043	0.0322768407980063	0.0106785795314579	0.00357025965313357	0.309105624472388
19_9927721_10977067	ENSG00000130811.6	EIF3G	Brain_Frontal_Cortex_BA9	COVID19_HGI_B2_ALL_leave_UKBB_23andme_20210107	19_10466123_C_T	0.508163	9.816e-08	2283	0.246577851365435	0.0497790588609302	0.549195766824903	0.11082784871142	0.0436194742373118	0.704708171397236
19_9927721_10977067	ENSG00000130811.6	EIF3G	Esophagus_Muscularis	COVID19_HGI_B2_ALL_eur_leave_23andme_20210107	19_10466123_C_T	0.936355	1.268e-07	2697	0.224533017364691	0.0533391449336782	0.55938986336251	0.132856485721515	0.0298814886176059	0.394792363206875
19_9927721_10977067	ENSG00000130811.6	EIF3G	Heart_Left_Ventricle	COVID19_HGI_C2_ALL_leave_23andme_20210107	19_10556897_C_T	0.246975	6.05e-06	2754	0.658615955935054	0.251065756147695	0.0608133821015512	0.0231758572067301	0.0063290486089696	0.402430031390558
19_9927721_10977067	ENSG00000130811.6	EIF3G	Stomach	COVID19_HGI_C2_ALL_eur_leave_ukbb_23andme_20210107	19_10481532_A_G	0.167048	4.517e-05	2890	0.74142796291744	0.234387909444483	0.0168092098935882	0.0053118389635276	0.00206307878096135	0.131896308428146
19_9927721_10977067	ENSG00000130811.6	EIF3G	Minor_Salivary_Gland	COVID19_HGI_C2_ALL_eur_leave_23andme_20210107	19_10556897_C_T	0.379577	1.836e-05	2863	0.745609893687818	0.208299916534103	0.0335041782339359	0.00935678274093413	0.00322922880320839	0.305777420194026
19_9927721_10977067	ENSG00000130811.6	EIF3G	Skin_Sun_Exposed_Lower_leg	COVID19_HGI_C2_ALL_eur_leave_23andme_20210107	19_10229098_T_TG	9.22364e-08	0.3401	2889	0.0329975500136517	0.922690427027322	0.00148671171392903	0.0415707611184358	0.00125455012666144	0.230922269099201
19_9927721_10977067	ENSG00000130811.6	EIF3G	Muscle_Skeletal	COVID19_HGI_C2_ALL_leave_UKBB_23andme_20210107	19_10239943_T_C	1.24672e-07	0.6622	2643	0.0217161426784573	0.961521527032296	0.000348383275822311	0.015424310534047	0.000989636479376935	0.127207556288646
19_9927721_10977067	ENSG00000130811.6	EIF3G	Artery_Coronary	COVID19_HGI_C2_ALL_eur_leave_ukbb_23andme_20210107	19_10481532_A_G	0.243289	4.517e-05	2889	0.767408752176384	0.208836566917848	0.0173953350155945	0.00473220216789289	0.00162714372228097	0.153962251741057
19_9927721_10977067	ENSG00000130811.6	EIF3G	Whole_Blood	COVID19_HGI_A2_ALL_eur_leave_ukbb_23andme_20210107	19_10237185_A_G	1.99909e-17	0.9316	3000	5.09481475303848e-09	0.00474950604754967	1.06759166479097e-06	0.995234024312603	1.53969533686286e-05	0.730339645202006
19_9927721_10977067	ENSG00000130811.6	EIF3G	Skin_Not_Sun_Exposed_Suprapubic	COVID19_HGI_B1_ALL_leave_23andme_20210107	19_10474237_C_T	0.22034	0.0009212	2609	0.741634310871984	0.184305507688738	0.0552122490457804	0.0137158101829738	0.00513212221052382	0.038133756489038
19_9927721_10977067	ENSG00000130811.6	EIF3G	Brain_Amygdala	COVID19_HGI_B1_ALL_eur_leave_ukbb_23andme_20210107	19_10653070_G_C	0.193557	7.366e-05	2693	0.550858414328372	0.194460759613714	0.174116831086609	0.0614465702255317	0.0191174247457735	0.0811718057699385
19_9927721_10977067	ENSG00000130811.6	EIF3G	Pancreas	COVID19_HGI_A2_ALL_eur_leave_23andme_20210107	19_10466123_C_T	0.585256	3.738e-09	2977	0.00953776790922049	0.00324943294343324	0.700786397082366	0.238703988328556	0.0477224137364245	0.532380825264759
19_9927721_10977067	ENSG00000130811.6	EIF3G	Brain_Hypothalamus	COVID19_HGI_A2_ALL_eur_leave_23andme_20210107	19_10466123_C_T	0.30854	3.738e-09	2967	0.00950267850141228	0.00306836868112374	0.698206293876345	0.225383578168507	0.0638390807726124	0.589105068115071
19_9927721_10977067	ENSG00000130811.6	EIF3G	Brain_Hippocampus	COVID19_HGI_A2_ALL_leave_UKBB_23andme_20210107	19_10427721_T_A	0.903316	1.204e-08	2553	0.0112041357877408	0.00315516318727971	0.72057630798492	0.202857132852378	0.0622072601876811	0.697174955800521
19_9927721_10977067	ENSG00000130811.6	EIF3G	Adipose_Visceral_Omentum	COVID19_HGI_A2_ALL_leave_23andme_20210107	19_10466123_C_T	0.1036	2.507e-08	2548	0.0362907905105456	0.00765637239993213	0.725337096454016	0.152948685325872	0.0777670553096347	0.425763133891856
19_9927721_10977067	ENSG00000130811.6	EIF3G	Colon_Transverse	COVID19_HGI_A2_ALL_eur_leave_23andme_20210107	19_10466123_C_T	0.711437	3.738e-09	2977	0.0100599723151201	0.00276561743943445	0.739155305576892	0.203158561844482	0.0448605428240717	0.550795709922111
19_9927721_10977067	ENSG00000130811.6	EIF3G	Spleen	COVID19_HGI_B2_ALL_eur_leave_ukbb_23andme_20210107	19_10427721_T_A	0.0459737	2.05e-10	2695	0.00030251737030645	0.000102611306153483	0.684547059573631	0.232109573005225	0.0829382387446835	0.880531886216927
19_9927721_10977067	ENSG00000130811.6	EIF3G	Brain_Frontal_Cortex_BA9	COVID19_HGI_B1_ALL_leave_UKBB_23andme_20210107	19_10688076_A_G	0.337806	0.001526	2309	0.782491682641033	0.161244897036463	0.0434603375479543	0.00895184478863193	0.00385123798591838	0.036654357457599
19_9927721_10977067	ENSG00000130811.6	EIF3G	Heart_Atrial_Appendage	COVID19_HGI_C2_ALL_eur_leave_23andme_20210107	19_10556897_C_T	0.94248	1.836e-05	2889	0.728071927119517	0.226405146495956	0.032803437291061	0.0101982112993244	0.00252127779414147	0.27379704250249
19_9927721_10977067	ENSG00000130811.6	EIF3G	Pituitary	COVID19_HGI_C2_ALL_leave_23andme_20210107	19_10556897_C_T	0.17845	6.05e-06	2753	0.726910260929123	0.181986011353225	0.0671151934008391	0.0167954674604656	0.00719306685634697	0.437755364602111
19_9927721_10977067	ENSG00000130811.6	EIF3G	Esophagus_Gastroesophageal_Junction	COVID19_HGI_C2_ALL_eur_leave_ukbb_23andme_20210107	19_10481532_A_G	0.165931	4.517e-05	2890	0.760484908764778	0.215740310735095	0.0172412575350316	0.00488949084143111	0.00164403212366439	0.172543677134303
19_9927721_10977067	ENSG00000130811.6	EIF3G	Skin_Sun_Exposed_Lower_leg	COVID19_HGI_B1_ALL_leave_23andme_20210107	19_10218030_C_T	6.87508e-08	0.7027	2609	0.0408911812821637	0.883215259031174	0.00304421471826522	0.0657453836566458	0.00710396131175145	0.353876286403314
19_9927721_10977067	ENSG00000130811.6	EIF3G	Adipose_Subcutaneous	COVID19_HGI_B2_ALL_leave_UKBB_23andme_20210107	19_10466123_C_T	0.722955	9.816e-08	2283	0.234457556834591	0.0668620954607304	0.52220058290165	0.148892437665923	0.0275873271371051	0.631089525947395
19_9927721_10977067	ENSG00000130811.6	EIF3G	Brain_Amygdala	COVID19_HGI_A2_ALL_eur_leave_23andme_20210107	19_10466123_C_T	0.0272546	3.738e-09	2966	0.00853856734028425	0.00326354467731392	0.627369306739729	0.239667046501151	0.121161534741521	0.697700434504571
19_9927721_10977067	ENSG00000130811.6	EIF3G	Vagina	COVID19_HGI_C2_ALL_leave_UKBB_23andme_20210107	19_10427721_T_A	0.083187	0.0001974	2642	0.767988240155133	0.215034121889418	0.0123132887272759	0.00344646150448392	0.00121788772368978	0.157332422803122
19_9927721_10977067	ENSG00000130811.6	EIF3G	Brain_Frontal_Cortex_BA9	COVID19_HGI_B1_ALL_eur_leave_ukbb_23andme_20210107	19_10714433_G_T	0.563855	0.0001103	2694	0.602024039373703	0.145997139731019	0.190310153490091	0.0461366749862748	0.0155319924189124	0.0784924402005198
19_9927721_10977067	ENSG00000130811.6	EIF3G	Ovary	COVID19_HGI_A2_ALL_leave_UKBB_23andme_20210107	19_10427721_T_A	0.53259	1.204e-08	2553	0.0114467510200785	0.00290752805467956	0.736179804114287	0.186930562512183	0.0625353542987714	0.732994129181261
19_9927721_10977067	ENSG00000130811.6	EIF3G	Testis	COVID19_HGI_B1_ALL_eur_leave_ukbb_23andme_20210107	19_10714433_G_T	0.836885	0.0001103	2697	0.593698897047683	0.15532833733907	0.18777409180281	0.049112900347149	0.014085773463288	0.0747337304615328
19_9927721_10977067	ENSG00000130811.6	EIF3G	Esophagus_Gastroesophageal_Junction	COVID19_HGI_A2_ALL_leave_23andme_20210107	19_10427721_T_A	0.610088	4.581e-08	2548	0.0361394583413176	0.00902407190317911	0.722312449300186	0.180310187215648	0.0522138332396701	0.472065405131559
19_9927721_10977067	ENSG00000130811.6	EIF3G	Vagina	COVID19_HGI_B1_ALL_leave_UKBB_23andme_20210107	19_10688076_A_G	0.517356	0.001526	2309	0.7573753252872	0.185807986538542	0.0420572316831646	0.0103135156794332	0.00444594081166021	0.0296897703309621
19_9927721_10977067	ENSG00000130811.6	EIF3G	Skin_Sun_Exposed_Lower_leg	COVID19_HGI_A2_ALL_eur_leave_23andme_20210107	19_10466123_C_T	0.178166	3.738e-09	2977	0.000462117507367196	0.0129265814009928	0.0339540305550388	0.949776196464209	0.00288107407239164	0.631458135327537
19_9927721_10977067	ENSG00000130811.6	EIF3G	Cells_Transformed_fibroblasts	COVID19_HGI_C2_ALL_leave_UKBB_23andme_20210107	19_10427721_T_A	0.156949	0.0001974	2643	0.784562114359328	0.198418162944539	0.0125864120315311	0.0031818907528387	0.00125141991176257	0.149729439746039
19_9927721_10977067	ENSG00000130811.6	EIF3G	Brain_Amygdala	COVID19_HGI_C2_ALL_eur_leave_ukbb_23andme_20210107	19_10481532_A_G	0.0211895	4.517e-05	2889	0.709674350135268	0.265406216060433	0.0160871201306695	0.00601349229424257	0.00281882137938756	0.251665554025555
19_9927721_10977067	ENSG00000130811.6	EIF3G	Skin_Not_Sun_Exposed_Suprapubic	COVID19_HGI_B2_ALL_eur_leave_23andme_20210107	19_10466123_C_T	0.480145	1.268e-07	2697	0.220612158243019	0.0568730540261222	0.549621639187383	0.141659330420846	0.0312338181226299	0.438722541783923
19_9927721_10977067	ENSG00000130811.6	EIF3G	Uterus	COVID19_HGI_C2_ALL_eur_leave_ukbb_23andme_20210107	19_10481532_A_G	0.976523	4.517e-05	2879	0.754712050786278	0.221674040141149	0.0170728846771661	0.00501312015830334	0.00152790423710335	0.118240618396416
19_9927721_10977067	ENSG00000130811.6	EIF3G	Whole_Blood	COVID19_HGI_A2_ALL_leave_UKBB_23andme_20210107	19_10237185_A_G	1.99909e-17	0.9651	2554	1.64229127550087e-08	0.0153098244510637	1.05621391166326e-06	0.984627318971279	6.17839408323594e-05	0.580847508754298
19_9927721_10977067	ENSG00000130811.6	EIF3G	Colon_Sigmoid	COVID19_HGI_B2_ALL_eur_leave_ukbb_23andme_20210107	19_10427721_T_A	0.614297	2.05e-10	2696	0.000328171654645669	8.55216893166343e-05	0.742598499978263	0.193457992544983	0.0635298141327918	0.755553508548482
19_9927721_10977067	ENSG00000130811.6	EIF3G	Uterus	COVID19_HGI_B2_ALL_leave_23andme_20210107	19_10427721_T_A	0.143008	1.017e-06	2558	0.508610219434586	0.132836736934527	0.26217014137776	0.0684445869536591	0.0279383152994683	0.679309717468733
19_9927721_10977067	ENSG00000130811.6	EIF3G	Stomach	COVID19_HGI_B2_ALL_leave_23andme_20210107	19_10427721_T_A	0.870936	1.017e-06	2563	0.503836508523839	0.141237557863516	0.259730781980296	0.0727864106444034	0.0224087409879457	0.657795743851366
19_9927721_10977067	ENSG00000130811.6	EIF3G	Cells_Transformed_fibroblasts	COVID19_HGI_B1_ALL_leave_23andme_20210107	19_10474237_C_T	0.565644	0.0009212	2609	0.740750350095317	0.185416275876847	0.0551464410568126	0.0137987471784034	0.00488818579261951	0.0322686529456506
19_9927721_10977067	ENSG00000130811.6	EIF3G	Esophagus_Gastroesophageal_Junction	COVID19_HGI_B1_ALL_eur_leave_ukbb_23andme_20210107	19_10714433_G_T	0.152048	0.0001103	2697	0.590237245558873	0.156899721427611	0.186679246473499	0.049607404463583	0.0165763820764346	0.0853926573769689
19_9927721_10977067	ENSG00000130811.6	EIF3G	Adipose_Visceral_Omentum	COVID19_HGI_B1_ALL_leave_23andme_20210107	19_10474237_C_T	0.563104	0.0009212	2609	0.758749625927941	0.16743901181985	0.0564864282787443	0.0124604223353356	0.00486451163812871	0.0330783059200591
19_9927721_10977067	ENSG00000130811.6	EIF3G	Brain_Caudate_basal_ganglia	COVID19_HGI_C2_ALL_leave_UKBB_23andme_20210107	19_10427721_T_A	0.427093	0.0001974	2643	0.776461361327312	0.206381043212008	0.0124564549337303	0.00330949578892905	0.00139164473802083	0.112080383572069
19_9927721_10977067	ENSG00000130811.6	EIF3G	Skin_Sun_Exposed_Lower_leg	COVID19_HGI_C2_ALL_leave_UKBB_23andme_20210107	19_10229098_T_TG	9.22364e-08	0.02974	2643	0.0338573243803667	0.945863474175226	0.00054315933326004	0.0151695378702311	0.00456650424091602	0.497066197978505
19_9927721_10977067	ENSG00000130811.6	EIF3G	Skin_Sun_Exposed_Lower_leg	COVID19_HGI_B1_ALL_leave_UKBB_23andme_20210107	19_10218030_C_T	6.87508e-08	0.7423	2310	0.0416708989190561	0.897351868825598	0.00231520656785697	0.0498474398813534	0.00881458580613534	0.362230788711561
19_9927721_10977067	ENSG00000130811.6	EIF3G	Small_Intestine_Terminal_Ileum	COVID19_HGI_C2_ALL_leave_UKBB_23andme_20210107	19_10427721_T_A	0.693322	0.0001974	2636	0.757014115495905	0.226022090004907	0.0121221614955295	0.00361809639483227	0.00122353660882583	0.121194543163752
19_9927721_10977067	ENSG00000130811.6	EIF3G	Pituitary	COVID19_HGI_C2_ALL_eur_leave_23andme_20210107	19_10556897_C_T	0.17845	1.836e-05	2888	0.753993392423645	0.199533673824288	0.0339685768897415	0.0089857842641363	0.00351857259818875	0.326141137044955
19_9927721_10977067	ENSG00000130811.6	EIF3G	Brain_Amygdala	COVID19_HGI_B2_ALL_eur_leave_ukbb_23andme_20210107	19_10427721_T_A	0.871487	2.05e-10	2696	0.000299826896767217	0.00010604316373459	0.678458973779854	0.239876987136758	0.0812581690228866	0.588474171831355
19_9927721_10977067	ENSG00000130811.6	EIF3G	Esophagus_Muscularis	COVID19_HGI_A2_ALL_leave_23andme_20210107	19_10427721_T_A	0.462086	4.581e-08	2548	0.0371296019231666	0.00826931730578531	0.742102259900267	0.165229996284652	0.0472688245861292	0.541956934923474
19_9927721_10977067	ENSG00000130811.6	EIF3G	Esophagus_Muscularis	COVID19_HGI_A2_ALL_eur_leave_23andme_20210107	19_10466123_C_T	0.936355	3.738e-09	2977	0.0101891400411939	0.00269639847216468	0.74864588935248	0.198077175353816	0.0403913967803448	0.524592897867534
19_9927721_10977067	ENSG00000130811.6	EIF3G	Adrenal_Gland	COVID19_HGI_A2_ALL_eur_leave_23andme_20210107	19_10466123_C_T	0.116563	3.738e-09	2975	0.00910114295545758	0.00289021448017586	0.668705296248466	0.212251081174422	0.107052265141478	0.492366736060727
19_9927721_10977067	ENSG00000130811.6	EIF3G	Liver	COVID19_HGI_A2_ALL_eur_leave_ukbb_23andme_20210107	19_10466123_C_T	0.257345	1.915e-09	2998	0.00335018833928598	0.00110410495703474	0.702013721747115	0.231296945875682	0.0622350390808816	0.574934626696572
19_9927721_10977067	ENSG00000130811.6	EIF3G	Adrenal_Gland	COVID19_HGI_C2_ALL_leave_UKBB_23andme_20210107	19_10427721_T_A	0.0561951	0.0001974	2643	0.765066780752939	0.217877706056084	0.0122736562955974	0.00349403591530057	0.00128782098007959	0.163071497316789
19_9927721_10977067	ENSG00000130811.6	EIF3G	Colon_Transverse	COVID19_HGI_B1_ALL_eur_leave_23andme_20210107	19_10474237_C_T	0.153161	0.0001851	2695	0.675264261734007	0.168208249830059	0.117252932765231	0.0291976151076355	0.0100769405630679	0.0924828853619217
19_9927721_10977067	ENSG00000130811.6	EIF3G	Vagina	COVID19_HGI_B2_ALL_leave_UKBB_23andme_20210107	19_10466123_C_T	0.883301	9.816e-08	2283	0.239960285208169	0.0579618355134339	0.534456651774102	0.129058168561947	0.0385630589423481	0.709157129628599
19_9927721_10977067	ENSG00000130811.6	EIF3G	Muscle_Skeletal	COVID19_HGI_B2_ALL_eur_leave_23andme_20210107	19_10466123_C_T	0.530011	1.268e-07	2697	0.00631131035434836	0.279437071306998	0.0157236698557479	0.696172608018946	0.00235534046395966	0.13942435723448
19_9927721_10977067	ENSG00000130811.6	EIF3G	Brain_Anterior_cingulate_cortex_BA24	COVID19_HGI_B1_ALL_leave_UKBB_23andme_20210107	19_10688076_A_G	0.661107	0.001526	2309	0.763358791027234	0.179667608576904	0.0423837959219977	0.00997102484329742	0.00461877963056722	0.0276790830226994
19_9927721_10977067	ENSG00000130811.6	EIF3G	Vagina	COVID19_HGI_B1_ALL_eur_leave_ukbb_23andme_20210107	19_10653070_G_C	0.690258	7.366e-05	2690	0.582733959606826	0.166103827803061	0.183113461918289	0.0521792127040551	0.015869537967769	0.0742631236057669
19_9927721_10977067	ENSG00000130811.6	EIF3G	Artery_Tibial	COVID19_HGI_B2_ALL_eur_leave_ukbb_23andme_20210107	19_10427721_T_A	0.623316	2.05e-10	2697	0.000334095775022431	8.19704766898553e-05	0.75600381294563	0.18542756009861	0.0581525607040478	0.800642156367807
19_9927721_10977067	ENSG00000130811.6	EIF3G	Stomach	COVID19_HGI_C2_ALL_eur_leave_23andme_20210107	19_10556897_C_T	0.534042	1.836e-05	2889	0.724874274553097	0.229092194483811	0.0326593663668377	0.0103187426803031	0.00305542191595141	0.26432686720687
19_9927721_10977067	ENSG00000130811.6	EIF3G	Pancreas	COVID19_HGI_B2_ALL_leave_23andme_20210107	19_10427721_T_A	0.140475	1.017e-06	2563	0.496106913010849	0.14571943381192	0.255746128520263	0.0750919180667573	0.0273356065902108	0.722676902075811
19_9927721_10977067	ENSG00000130811.6	EIF3G	Whole_Blood	COVID19_HGI_A2_ALL_eur_leave_23andme_20210107	19_10237185_A_G	1.99909e-17	0.5184	2977	1.44030769106227e-08	0.0134268867567395	1.05826441481531e-06	0.986538922730725	3.31178450430816e-05	0.839083533543015
19_9927721_10977067	ENSG00000130811.6	EIF3G	Testis	COVID19_HGI_B1_ALL_leave_23andme_20210107	19_10415648_G_A	0.00532885	0.002262	2609	0.739161496858703	0.186034560739055	0.0550281561294419	0.0138437325965074	0.00593205367629208	0.0577076982705265
19_9927721_10977067	ENSG00000130811.6	EIF3G	Brain_Cerebellar_Hemisphere	COVID19_HGI_C2_ALL_leave_23andme_20210107	19_10556897_C_T	0.19638	6.05e-06	2747	0.722810185066506	0.186252997265787	0.0667243278165856	0.0171864312323026	0.00702605861881882	0.433563091878763
19_9927721_10977067	ENSG00000130811.6	EIF3G	Small_Intestine_Terminal_Ileum	COVID19_HGI_C2_ALL_eur_leave_23andme_20210107	19_10556897_C_T	0.226165	1.836e-05	2882	0.72062352445068	0.233109103470665	0.0324458004201619	0.0104923195724476	0.00332925208604661	0.309859555550835
19_9927721_10977067	ENSG00000130811.6	EIF3G	Pituitary	COVID19_HGI_A2_ALL_leave_UKBB_23andme_20210107	19_10427721_T_A	0.495963	1.204e-08	2554	0.0116061478940611	0.00268188949590137	0.746431223827209	0.172414656371679	0.0668660824111498	0.668250681168655
19_9927721_10977067	ENSG00000130811.6	EIF3G	Brain_Nucleus_accumbens_basal_ganglia	COVID19_HGI_C2_ALL_leave_23andme_20210107	19_10556897_C_T	0.099416	6.05e-06	2752	0.723361670476519	0.184375864448052	0.0667857247479913	0.0170143856005551	0.0084623547268829	0.427957306368921
19_9927721_10977067	ENSG00000130811.6	EIF3G	Muscle_Skeletal	COVID19_HGI_B2_ALL_eur_leave_ukbb_23andme_20210107	19_10427721_T_A	0.287263	2.05e-10	2697	9.73847003552426e-06	0.00043117663257725	0.0220365566688738	0.975679990791857	0.00184253743665533	0.869519491075672
19_9927721_10977067	ENSG00000130811.6	EIF3G	Brain_Caudate_basal_ganglia	COVID19_HGI_B1_ALL_eur_leave_ukbb_23andme_20210107	19_10690009_G_A	0.0171388	9.423e-05	2696	0.57964876757652	0.157137995925912	0.183277015029178	0.0496546042169383	0.0302816172514525	0.1149106778039
19_9927721_10977067	ENSG00000130811.6	EIF3G	Minor_Salivary_Gland	COVID19_HGI_B2_ALL_leave_23andme_20210107	19_10427721_T_A	0.773309	1.017e-06	2555	0.515031845052951	0.128152999908392	0.265480497306839	0.0660329867121875	0.0253016710196314	0.668118560971712
19_9927721_10977067	ENSG00000130811.6	EIF3G	Brain_Putamen_basal_ganglia	COVID19_HGI_A2_ALL_eur_leave_23andme_20210107	19_10466123_C_T	0.798133	3.738e-09	2965	0.00994884186506128	0.0027495004238526	0.730988691718575	0.201964514142594	0.054348451849917	0.568531313057132
19_9927721_10977067	ENSG00000130811.6	EIF3G	Stomach	COVID19_HGI_B2_ALL_eur_leave_ukbb_23andme_20210107	19_10427721_T_A	0.870936	2.05e-10	2697	0.000320618752896584	9.50978907748205e-05	0.725507527520862	0.21513194775566	0.0589448080798076	0.814841711532838
19_9927721_10977067	ENSG00000130811.6	EIF3G	Brain_Anterior_cingulate_cortex_BA24	COVID19_HGI_A2_ALL_eur_leave_ukbb_23andme_20210107	19_10466123_C_T	0.208852	1.915e-09	2979	0.00338254543361739	0.00102577852542627	0.708792435224324	0.214873911557893	0.0719253292587394	0.567784557403416
19_9927721_10977067	ENSG00000130811.6	EIF3G	Pituitary	COVID19_HGI_A2_ALL_eur_leave_ukbb_23andme_20210107	19_10466123_C_T	0.263488	1.915e-09	2998	0.00348084755998977	0.000959466709847771	0.729393183932691	0.200985990593613	0.0651805112038591	0.562420889596871
19_9927721_10977067	ENSG00000130811.6	EIF3G	Uterus	COVID19_HGI_B1_ALL_leave_UKBB_23andme_20210107	19_10688076_A_G	0.731921	0.001526	2304	0.764433956082727	0.178689195626128	0.0423914217055717	0.00990456692968804	0.0045808596558852	0.0279586866597127
19_9927721_10977067	ENSG00000130811.6	EIF3G	Brain_Hippocampus	COVID19_HGI_C2_ALL_eur_leave_23andme_20210107	19_10556897_C_T	0.263402	1.836e-05	2886	0.725332285528735	0.228598606099604	0.0325646217175604	0.0102599510801688	0.00324453557393219	0.310149731903404
19_9927721_10977067	ENSG00000130811.6	EIF3G	Liver	COVID19_HGI_C2_ALL_eur_leave_23andme_20210107	19_10556897_C_T	0.106131	1.836e-05	2887	0.722834625959947	0.230280584170893	0.0325607248869259	0.0103692377104145	0.0039548272718197	0.320283779701718
19_9927721_10977067	ENSG00000130811.6	EIF3G	Spleen	COVID19_HGI_B1_ALL_leave_UKBB_23andme_20210107	19_10688076_A_G	0.0431667	0.001526	2310	0.727295876946625	0.215386223713217	0.0404080601753494	0.01196176281067	0.00494807635413767	0.0376978723336014
19_9927721_10977067	ENSG00000130811.6	EIF3G	Brain_Substantia_nigra	COVID19_HGI_C2_ALL_eur_leave_23andme_20210107	19_10556897_C_T	0.470097	1.836e-05	2867	0.730211775506	0.223892394928087	0.0327382854813136	0.010034859978076	0.00312268410652332	0.303954267009337
19_9927721_10977067	ENSG00000130811.6	EIF3G	Small_Intestine_Terminal_Ileum	COVID19_HGI_A2_ALL_leave_UKBB_23andme_20210107	19_10427721_T_A	0.693322	1.204e-08	2547	0.0111388077455889	0.00323637068825374	0.71637412577003	0.20808069539661	0.0611700003995166	0.71882757252653
19_9927721_10977067	ENSG00000130811.6	EIF3G	Brain_Hypothalamus	COVID19_HGI_C2_ALL_eur_leave_ukbb_23andme_20210107	19_10481532_A_G	0.676711	4.517e-05	2886	0.742670958347496	0.233709660179002	0.0168237031071268	0.00529271501019668	0.00150296335617865	0.121264428657099
19_9927721_10977067	ENSG00000130811.6	EIF3G	Artery_Tibial	COVID19_HGI_A2_ALL_leave_UKBB_23andme_20210107	19_10427721_T_A	0.623316	1.204e-08	2554	0.0117295735156465	0.00270320561573475	0.754369149365683	0.173795032275848	0.0574030392270879	0.690987904073727
19_9927721_10977067	ENSG00000130811.6	EIF3G	Brain_Cerebellar_Hemisphere	COVID19_HGI_B2_ALL_eur_leave_ukbb_23andme_20210107	19_10427721_T_A	0.481041	2.05e-10	2692	0.000329451972947556	8.29579142138935e-05	0.745495644907141	0.187653681314457	0.066438263891241	0.817137395083618
19_9927721_10977067	ENSG00000130811.6	EIF3G	Small_Intestine_Terminal_Ileum	COVID19_HGI_C2_ALL_leave_23andme_20210107	19_10556897_C_T	0.226165	6.05e-06	2747	0.694228245859101	0.215196967227843	0.0640812331947858	0.0198572732074602	0.00663628051081006	0.426226944531243
19_9927721_10977067	ENSG00000130812.6	ANGPTL6	Brain_Hippocampus	COVID19_HGI_B2_ALL_leave_UKBB_23andme_20210107	19_10466123_C_T	0.970327	9.816e-08	2282	0.23416449408376	0.0641097284960395	0.52154694649438	0.142752082260899	0.0374267486649216	0.70172796433502
19_9927721_10977067	ENSG00000130812.6	ANGPTL6	Thyroid	COVID19_HGI_B1_ALL_leave_UKBB_23andme_20210107	19_10688076_A_G	0.497617	0.001526	2310	0.721380765572219	0.221946193122579	0.0400794206437129	0.0123269115797855	0.00426670908170346	0.0267809877829344
19_9927721_10977067	ENSG00000130812.6	ANGPTL6	Brain_Spinal_cord_cervical_c-1	COVID19_HGI_B1_ALL_eur_leave_23andme_20210107	19_10474237_C_T	0.17205	0.0001851	2673	0.607285750681074	0.235112007915723	0.105064496909397	0.0406640763295433	0.0118736681642627	0.0652233596844327
19_9927721_10977067	ENSG00000130812.6	ANGPTL6	Lung	COVID19_HGI_B2_ALL_leave_UKBB_23andme_20210107	19_10466123_C_T	0.299252	9.816e-08	2283	0.200125709452115	0.100059905510608	0.445734245210228	0.222829303065482	0.0312508367615672	0.71146133410884
19_9927721_10977067	ENSG00000130812.6	ANGPTL6	Brain_Substantia_nigra	COVID19_HGI_A2_ALL_eur_leave_23andme_20210107	19_10466123_C_T	0.551542	3.738e-09	2946	0.00984076905741888	0.00277285931879802	0.723045190643557	0.203673673079698	0.0606675079005281	0.583277729624953
19_9927721_10977067	ENSG00000130812.6	ANGPTL6	Thyroid	COVID19_HGI_B1_ALL_leave_23andme_20210107	19_10474237_C_T	0.203527	0.0009212	2609	0.69196276589395	0.233371978335991	0.0515143649651594	0.017367997687562	0.00578289311733756	0.0323259940001182
19_9927721_10977067	ENSG00000130812.6	ANGPTL6	Nerve_Tibial	COVID19_HGI_B1_ALL_leave_23andme_20210107	19_10218332_A_G	2.00536e-07	0.153	2609	0.264820695634884	0.649136898782335	0.0197150347354869	0.0483080999430737	0.0180192709042212	0.233032631182839
19_9927721_10977067	ENSG00000130812.6	ANGPTL6	Prostate	COVID19_HGI_C2_ALL_eur_leave_ukbb_23andme_20210107	19_10481532_A_G	0.760746	4.517e-05	2881	0.752320791325007	0.224726608265009	0.0165918599433303	0.00495476758082618	0.0014059728858278	0.1196357990752
19_9927721_10977067	ENSG00000130812.6	ANGPTL6	Pancreas	COVID19_HGI_B2_ALL_eur_leave_ukbb_23andme_20210107	19_10427721_T_A	0.656558	2.05e-10	2697	0.000320828717834217	9.14924001441068e-05	0.725982643656122	0.20696562060078	0.0666394146251195	0.726689224051655
19_9927721_10977067	ENSG00000130812.6	ANGPTL6	Esophagus_Muscularis	COVID19_HGI_A2_ALL_leave_23andme_20210107	19_10427721_T_A	0.507457	4.581e-08	2548	0.0370551375212509	0.0082890607219712	0.740613954125859	0.16562345460347	0.0484183930274486	0.517201721727864
19_9927721_10977067	ENSG00000130812.6	ANGPTL6	Brain_Cerebellar_Hemisphere	COVID19_HGI_B1_ALL_leave_23andme_20210107	19_10474237_C_T	0.90137	0.0009212	2603	0.734044492669172	0.191948383939953	0.0545681088620119	0.0142640695154082	0.00517494501345455	0.0323051475778428
19_9927721_10977067	ENSG00000130812.6	ANGPTL6	Pancreas	COVID19_HGI_B1_ALL_eur_leave_23andme_20210107	19_10474237_C_T	0.684463	0.0001851	2695	0.655906657700179	0.187445744934139	0.113891677071873	0.0325378739724278	0.0102180463213815	0.0644743906375219
19_9927721_10977067	ENSG00000130812.6	ANGPTL6	Brain_Cerebellum	COVID19_HGI_C2_ALL_eur_leave_23andme_20210107	19_10556897_C_T	0.641751	1.836e-05	2888	0.7234134258413	0.230764736130657	0.0325915166648706	0.0103936703456839	0.00283665101748897	0.291628442011503
19_9927721_10977067	ENSG00000130812.6	ANGPTL6	Minor_Salivary_Gland	COVID19_HGI_B2_ALL_leave_UKBB_23andme_20210107	19_10466123_C_T	0.180877	9.816e-08	2280	0.23378770100855	0.0573842693609686	0.520703407508275	0.127748676732434	0.060375945389773	0.689256467331515
19_9927721_10977067	ENSG00000130812.6	ANGPTL6	Artery_Aorta	COVID19_HGI_C2_ALL_leave_UKBB_23andme_20210107	19_10427721_T_A	0.661937	0.0001974	2643	0.759934847422319	0.223135432957503	0.012191326769056	0.00357851143668205	0.0011598814144393	0.11894448358222
19_9927721_10977067	ENSG00000130812.6	ANGPTL6	Brain_Substantia_nigra	COVID19_HGI_B1_ALL_eur_leave_ukbb_23andme_20210107	19_10653070_G_C	0.540061	7.366e-05	2677	0.595383402442102	0.152107320686396	0.187744474339976	0.0479477530887153	0.0168170494428117	0.0781132741292221
19_9927721_10977067	ENSG00000130812.6	ANGPTL6	Esophagus_Mucosa	COVID19_HGI_C2_ALL_leave_UKBB_23andme_20210107	19_10427721_T_A	0.600221	0.0001974	2643	0.802279806562373	0.180946001642692	0.0128706497868776	0.00290184166980433	0.00100170033825348	0.13258745958748
19_9927721_10977067	ENSG00000130812.6	ANGPTL6	Brain_Hippocampus	COVID19_HGI_B1_ALL_leave_UKBB_23andme_20210107	19_10688076_A_G	0.132591	0.001526	2309	0.739232981144518	0.203832543867321	0.0410442640864555	0.0113127703690191	0.00457744053268664	0.0327594837449009
19_9927721_10977067	ENSG00000130812.6	ANGPTL6	Artery_Tibial	COVID19_HGI_B2_ALL_eur_leave_23andme_20210107	19_10466123_C_T	0.21173	1.268e-07	2697	0.22119781617915	0.0513255971069282	0.55108071686208	0.127821344516507	0.0485745253353346	0.418087646227401
19_9927721_10977067	ENSG00000130812.6	ANGPTL6	Brain_Amygdala	COVID19_HGI_C2_ALL_leave_UKBB_23andme_20210107	19_10427721_T_A	0.289928	0.0001974	2642	0.728445638742895	0.25457870271136	0.0116829169640782	0.00408175923040518	0.0012109823512616	0.127411163999535
19_9927721_10977067	ENSG00000130812.6	ANGPTL6	Esophagus_Mucosa	COVID19_HGI_B1_ALL_eur_leave_23andme_20210107	19_10474237_C_T	0.340097	0.0001851	2695	0.681016469608609	0.158579132408131	0.118251746535473	0.0275210598464027	0.0146315916013844	0.0522203254344055
19_9927721_10977067	ENSG00000130812.6	ANGPTL6	Cells_Transformed_fibroblasts	COVID19_HGI_B2_ALL_leave_UKBB_23andme_20210107	19_10466123_C_T	0.918915	9.816e-08	2283	0.237638812660933	0.0634947250383927	0.529286102640503	0.141391788988938	0.0281885706712335	0.667356180335234
19_9927721_10977067	ENSG00000130812.6	ANGPTL6	Brain_Anterior_cingulate_cortex_BA24	COVID19_HGI_C2_ALL_eur_leave_23andme_20210107	19_10556897_C_T	0.990492	1.836e-05	2887	0.744897184708629	0.209257610967132	0.0335358006207562	0.00941803498706583	0.00289136871641707	0.293510972805109
19_9927721_10977067	ENSG00000130812.6	ANGPTL6	Liver	COVID19_HGI_B1_ALL_leave_23andme_20210107	19_10415648_G_A	0.00149734	0.002262	2608	0.681457718256809	0.243636963356544	0.0507056563941686	0.0181223726759681	0.00607728931651094	0.05441458455721
19_9927721_10977067	ENSG00000130812.6	ANGPTL6	Artery_Coronary	COVID19_HGI_B1_ALL_eur_leave_23andme_20210107	19_10474237_C_T	0.769556	0.0001851	2693	0.671523834771669	0.1725915848368	0.116455052667182	0.0299211673078807	0.0095083604164682	0.0745286496290878
19_9927721_10977067	ENSG00000130812.6	ANGPTL6	Brain_Putamen_basal_ganglia	COVID19_HGI_C2_ALL_leave_23andme_20210107	19_10556897_C_T	0.850609	6.05e-06	2751	0.722596076518604	0.187430550002317	0.066700113166945	0.0172950275467414	0.00597823276539188	0.414968281018241
19_9927721_10977067	ENSG00000130812.6	ANGPTL6	Brain_Caudate_basal_ganglia	COVID19_HGI_C2_ALL_leave_23andme_20210107	19_10556897_C_T	0.113896	6.05e-06	2753	0.710208575004327	0.197827661701482	0.0655731366419622	0.0182571772619484	0.00813344939028062	0.423502618415532
19_9927721_10977067	ENSG00000130812.6	ANGPTL6	Liver	COVID19_HGI_C2_ALL_leave_UKBB_23andme_20210107	19_10427721_T_A	0.111543	0.0001974	2642	0.719732045911849	0.26309399505934	0.0115446940433882	0.00421868729743812	0.00141057768798496	0.12659625872483
19_9927721_10977067	ENSG00000130812.6	ANGPTL6	Vagina	COVID19_HGI_A2_ALL_eur_leave_23andme_20210107	19_10466123_C_T	0.431558	3.738e-09	2968	0.00975192489473271	0.00287308571721786	0.716521014802239	0.21103966768631	0.0598143068995008	0.589071239657517
19_9927721_10977067	ENSG00000130812.6	ANGPTL6	Minor_Salivary_Gland	COVID19_HGI_A2_ALL_leave_23andme_20210107	19_10427721_T_A	0.488873	4.581e-08	2541	0.034580260641089	0.00943858818811549	0.691146831573156	0.188570385912226	0.0762639336854143	0.354816706500616
19_9927721_10977067	ENSG00000130812.6	ANGPTL6	Adrenal_Gland	COVID19_HGI_C2_ALL_leave_UKBB_23andme_20210107	19_10427721_T_A	0.202428	0.0001974	2643	0.79196633065612	0.191142806484265	0.0127051948727828	0.00306530621586049	0.00112036177097182	0.157481210012733
19_9927721_10977067	ENSG00000130812.6	ANGPTL6	Minor_Salivary_Gland	COVID19_HGI_B2_ALL_eur_leave_23andme_20210107	19_10466123_C_T	0.180877	1.268e-07	2681	0.208640646584555	0.0599879611585529	0.519782171495757	0.149384574900805	0.0622046458603289	0.411724367027902
19_9927721_10977067	ENSG00000130812.6	ANGPTL6	Adrenal_Gland	COVID19_HGI_B2_ALL_eur_leave_ukbb_23andme_20210107	19_10427721_T_A	0.202428	2.05e-10	2696	0.000327921825415591	8.11488921623713e-05	0.742033178905268	0.183552596520404	0.0740051538567503	0.819842279952882
19_9927721_10977067	ENSG00000130812.6	ANGPTL6	Whole_Blood	COVID19_HGI_B1_ALL_eur_leave_ukbb_23andme_20210107	19_10227149_C_T	5.04151e-09	0.01673	2697	0.0218009818438089	0.69659413643885	0.00689517798750765	0.220263179085602	0.054446524644231	0.380003659552367
19_9927721_10977067	ENSG00000130812.6	ANGPTL6	Esophagus_Mucosa	COVID19_HGI_B2_ALL_leave_UKBB_23andme_20210107	19_10466123_C_T	0.351244	9.816e-08	2283	0.250566720302163	0.0484220786593254	0.55808006005051	0.107813988001037	0.0351171529869642	0.73471456478167
19_9927721_10977067	ENSG00000130812.6	ANGPTL6	Esophagus_Gastroesophageal_Junction	COVID19_HGI_B2_ALL_leave_23andme_20210107	19_10427721_T_A	0.164773	1.017e-06	2563	0.516346106071289	0.124820366445864	0.266179555537372	0.0643173207904538	0.0283366511550216	0.704862134032202
19_9927721_10977067	ENSG00000130812.6	ANGPTL6	Esophagus_Gastroesophageal_Junction	COVID19_HGI_C2_ALL_eur_leave_23andme_20210107	19_10556897_C_T	0.791145	1.836e-05	2889	0.74922070482375	0.205100276960522	0.0337563000198137	0.00923815253167008	0.00268456566424471	0.286462233069814
19_9927721_10977067	ENSG00000130812.6	ANGPTL6	Brain_Substantia_nigra	COVID19_HGI_B2_ALL_leave_UKBB_23andme_20210107	19_10466123_C_T	0.551542	9.816e-08	2282	0.24334893452167	0.0527141149158606	0.542003168694828	0.117363864088721	0.0445699177789196	0.719283006543175
19_9927721_10977067	ENSG00000130812.6	ANGPTL6	Thyroid	COVID19_HGI_C2_ALL_leave_23andme_20210107	19_10556897_C_T	0.00840062	6.05e-06	2754	0.656178838333963	0.232516898263808	0.0605883505599282	0.0214401995579446	0.0292757132843568	0.431764711040547
19_9927721_10977067	ENSG00000130812.6	ANGPTL6	Adipose_Visceral_Omentum	COVID19_HGI_C2_ALL_eur_leave_ukbb_23andme_20210107	19_10481532_A_G	0.152115	4.517e-05	2890	0.685593525511511	0.290646017227943	0.0155433650312584	0.00658772273572771	0.0016293694935594	0.152820069435499
19_9927721_10977067	ENSG00000130812.6	ANGPTL6	Adipose_Visceral_Omentum	COVID19_HGI_A2_ALL_eur_leave_ukbb_23andme_20210107	19_10466123_C_T	0.914237	1.915e-09	3000	0.00318359412568608	0.00138654298530218	0.667105423339085	0.290504978606482	0.0378194609434456	0.469949076879284
19_9927721_10977067	ENSG00000130812.6	ANGPTL6	Ovary	COVID19_HGI_B2_ALL_eur_leave_23andme_20210107	19_10466123_C_T	0.0558079	1.268e-07	2693	0.18234933739685	0.0755182953069276	0.454291880912628	0.1880409906385	0.0997994957450937	0.371713865561073
19_9927721_10977067	ENSG00000130812.6	ANGPTL6	Minor_Salivary_Gland	COVID19_HGI_B2_ALL_eur_leave_ukbb_23andme_20210107	19_10427721_T_A	0.488873	2.05e-10	2681	0.000317996879496023	9.14298568760308e-05	0.719574631408976	0.206817528519626	0.0731984133350263	0.743428776298807
19_9927721_10977067	ENSG00000130812.6	ANGPTL6	Testis	COVID19_HGI_B1_ALL_leave_UKBB_23andme_20210107	19_10688076_A_G	0.533237	0.001526	2310	0.754120080767417	0.189288097625586	0.041898394544763	0.0105125360074977	0.00418089105473598	0.0289012914529484
19_9927721_10977067	ENSG00000130812.6	ANGPTL6	Colon_Sigmoid	COVID19_HGI_B1_ALL_leave_23andme_20210107	19_10474237_C_T	0.938874	0.0009212	2608	0.713774826885284	0.211160771728471	0.0531174723141132	0.0157078573402399	0.00623907173189208	0.0246943739536151
19_9927721_10977067	ENSG00000130812.6	ANGPTL6	Pituitary	COVID19_HGI_B2_ALL_leave_23andme_20210107	19_10427721_T_A	0.431231	1.017e-06	2563	0.512008268199238	0.13205426192943	0.263943373753101	0.0680508312592241	0.0239432648590078	0.677481468463134
19_9927721_10977067	ENSG00000130812.6	ANGPTL6	Uterus	COVID19_HGI_B2_ALL_eur_leave_23andme_20210107	19_10466123_C_T	0.339741	1.268e-07	2688	0.21474148200331	0.057443042700144	0.534968934558319	0.143053640420546	0.0497929003176814	0.420978308068871
19_9927721_10977067	ENSG00000130812.6	ANGPTL6	Stomach	COVID19_HGI_C2_ALL_leave_UKBB_23andme_20210107	19_10427721_T_A	0.0599198	0.0001974	2643	0.643928957860172	0.339097532735319	0.0103302912979438	0.0054387998692085	0.00120441823735755	0.157083779363383
19_9927721_10977067	ENSG00000130812.6	ANGPTL6	Nerve_Tibial	COVID19_HGI_A2_ALL_leave_UKBB_23andme_20210107	19_10427721_T_A	0.200606	1.204e-08	2554	0.00391313311814566	0.0110636591274805	0.251667027599301	0.711520072362809	0.021836107792264	0.819338343896446
19_9927721_10977067	ENSG00000130812.6	ANGPTL6	Spleen	COVID19_HGI_A2_ALL_eur_leave_23andme_20210107	19_10466123_C_T	0.322862	3.738e-09	2973	0.00988933586690839	0.00271816784829863	0.726617481262009	0.199655859027249	0.0611191559955354	0.602445157596389
19_9927721_10977067	ENSG00000130812.6	ANGPTL6	Brain_Putamen_basal_ganglia	COVID19_HGI_A2_ALL_eur_leave_23andme_20210107	19_10466123_C_T	0.0711052	3.738e-09	2965	0.00941602027930796	0.00264158048023327	0.691839757684649	0.193987356183289	0.102115285372521	0.650732829516274
19_9927721_10977067	ENSG00000130812.6	ANGPTL6	Small_Intestine_Terminal_Ileum	COVID19_HGI_A2_ALL_leave_23andme_20210107	19_10466123_C_T	0.159268	2.507e-08	2541	0.0350991978514487	0.00837342956162024	0.701518981740657	0.167269926078055	0.0877384647682183	0.317322522996732
19_9927721_10977067	ENSG00000130812.6	ANGPTL6	Brain_Anterior_cingulate_cortex_BA24	COVID19_HGI_B2_ALL_eur_leave_ukbb_23andme_20210107	19_10427721_T_A	0.526874	2.05e-10	2696	0.00032536559978745	8.52429366673682e-05	0.736248858279201	0.192820230405701	0.070520302778644	0.752144117171963
19_9927721_10977067	ENSG00000130812.6	ANGPTL6	Cells_Transformed_fibroblasts	COVID19_HGI_C2_ALL_leave_23andme_20210107	19_10556897_C_T	0.262671	6.05e-06	2754	0.691416831411068	0.218132687407843	0.0638420548137941	0.0201348338699648	0.00647359249733041	0.398847438639361
19_9927721_10977067	ENSG00000130812.6	ANGPTL6	Small_Intestine_Terminal_Ileum	COVID19_HGI_A2_ALL_eur_leave_ukbb_23andme_20210107	19_10466123_C_T	0.159268	1.915e-09	2993	0.00338126010744187	0.000957690847533803	0.708525075342952	0.200592480996039	0.0865434927060343	0.523329990559239
19_9927721_10977067	ENSG00000130812.6	ANGPTL6	Brain_Substantia_nigra	COVID19_HGI_C2_ALL_eur_leave_23andme_20210107	19_10556897_C_T	0.0737111	1.836e-05	2867	0.748574167888862	0.204904714201837	0.0335615442455721	0.00918291308481481	0.00377666057891402	0.331495458804218
19_9927721_10977067	ENSG00000130812.6	ANGPTL6	Adipose_Subcutaneous	COVID19_HGI_B2_ALL_eur_leave_ukbb_23andme_20210107	19_10427721_T_A	0.662268	2.05e-10	2697	0.000331582759749641	8.4329709824045e-05	0.750317272527416	0.190765768333259	0.0585010466697508	0.775210110606148
19_9927721_10977067	ENSG00000130812.6	ANGPTL6	Breast_Mammary_Tissue	COVID19_HGI_B1_ALL_eur_leave_23andme_20210107	19_10687492_C_T	0.0243346	0.0002596	2695	0.658481509054788	0.181143041673816	0.114338774437854	0.0314390926097144	0.0145975822238279	0.0948043444751604
19_9927721_10977067	ENSG00000130812.6	ANGPTL6	Colon_Transverse	COVID19_HGI_B2_ALL_eur_leave_ukbb_23andme_20210107	19_10427721_T_A	0.76999	2.05e-10	2697	0.000333819646790254	8.19526937238492e-05	0.755378980152178	0.185386654137423	0.058818593369884	0.843038361304777
19_9927721_10977067	ENSG00000130812.6	ANGPTL6	Spleen	COVID19_HGI_A2_ALL_leave_UKBB_23andme_20210107	19_10427721_T_A	0.397289	1.204e-08	2554	0.0115689316813928	0.00270621637141567	0.744037721398857	0.173978358579169	0.0677087719691657	0.69520408790193
19_9927721_10977067	ENSG00000130812.6	ANGPTL6	Skin_Sun_Exposed_Lower_leg	COVID19_HGI_C2_ALL_leave_23andme_20210107	19_10556897_C_T	0.590194	6.05e-06	2754	0.752812284120303	0.158214046769897	0.0695110111930905	0.0146038538962215	0.00485880402048794	0.42147261095988
19_9927721_10977067	ENSG00000130812.6	ANGPTL6	Brain_Putamen_basal_ganglia	COVID19_HGI_B1_ALL_eur_leave_ukbb_23andme_20210107	19_10714433_G_T	0.478299	0.0001103	2693	0.596035776518778	0.151632912251479	0.188431204742907	0.0479213657272222	0.0159787407596141	0.0759659869389466
19_9927721_10977067	ENSG00000130812.6	ANGPTL6	Brain_Cerebellum	COVID19_HGI_B2_ALL_leave_UKBB_23andme_20210107	19_10466123_C_T	0.21688	9.816e-08	2283	0.234335064343244	0.0595283666909001	0.52192775889356	0.132534146859708	0.0516746632125879	0.72734396778841
19_9927721_10977067	ENSG00000130812.6	ANGPTL6	Spleen	COVID19_HGI_A2_ALL_leave_23andme_20210107	19_10427721_T_A	0.397289	4.581e-08	2548	0.0361920662545839	0.00844615031334142	0.723363913611717	0.168748343120008	0.0632495267003507	0.438742921351175
19_9927721_10977067	ENSG00000130812.6	ANGPTL6	Uterus	COVID19_HGI_B2_ALL_leave_23andme_20210107	19_10427721_T_A	0.206291	1.017e-06	2558	0.511747593679313	0.13024478600284	0.263787344135128	0.0671093575503665	0.0271109186323531	0.674210178688842
19_9927721_10977067	ENSG00000130812.6	ANGPTL6	Brain_Spinal_cord_cervical_c-1	COVID19_HGI_B1_ALL_leave_23andme_20210107	19_10474237_C_T	0.17205	0.0009212	2592	0.670308306734791	0.255266958904142	0.0495614809068484	0.0188680189807232	0.0059952344734952	0.030045958746077
19_9927721_10977067	ENSG00000130812.6	ANGPTL6	Colon_Sigmoid	COVID19_HGI_C2_ALL_leave_UKBB_23andme_20210107	19_10556897_C_T	0.0548701	0.0002649	2642	0.75586096187949	0.226641638110704	0.0121231961948247	0.0036333470539844	0.00174085676099705	0.0894814693566055
19_9927721_10977067	ENSG00000130812.6	ANGPTL6	Brain_Nucleus_accumbens_basal_ganglia	COVID19_HGI_A2_ALL_leave_UKBB_23andme_20210107	19_10427721_T_A	0.738949	1.204e-08	2554	0.0113077595224027	0.00306294493819277	0.727240843050934	0.196927044994399	0.0614614074940714	0.698700376165227
19_9927721_10977067	ENSG00000130812.6	ANGPTL6	Brain_Substantia_nigra	COVID19_HGI_A2_ALL_leave_UKBB_23andme_20210107	19_10427721_T_A	0.757928	1.204e-08	2550	0.0114960316077846	0.00278611836848055	0.739347968246188	0.179117271694338	0.0672526100832096	0.698590884218136
19_9927721_10977067	ENSG00000130812.6	ANGPTL6	Small_Intestine_Terminal_Ileum	COVID19_HGI_B2_ALL_eur_leave_ukbb_23andme_20210107	19_10427721_T_A	0.706057	2.05e-10	2696	0.000326091314293747	8.2405875780652e-05	0.737891032587722	0.186395643971562	0.0753048262506408	0.703692733426071
19_9927721_10977067	ENSG00000130812.6	ANGPTL6	Liver	COVID19_HGI_B2_ALL_leave_UKBB_23andme_20210107	19_10466123_C_T	0.885939	9.816e-08	2283	0.226788053540619	0.0729151230983715	0.505118518477069	0.162368950257574	0.0328093546263669	0.695252531791728
19_9927721_10977067	ENSG00000130812.6	ANGPTL6	Brain_Hypothalamus	COVID19_HGI_A2_ALL_eur_leave_ukbb_23andme_20210107	19_10466123_C_T	0.734798	1.915e-09	2989	0.00329655309342562	0.00120050524909156	0.690774562851454	0.251506047348119	0.0532223314579092	0.507797375487029
19_9927721_10977067	ENSG00000130812.6	ANGPTL6	Adipose_Subcutaneous	COVID19_HGI_B1_ALL_leave_UKBB_23andme_20210107	19_10688076_A_G	0.454964	0.001526	2310	0.773575145072262	0.170178262321318	0.0429793045761053	0.00945117143714609	0.0038161165931677	0.031604773729018
19_9927721_10977067	ENSG00000130812.6	ANGPTL6	Brain_Hypothalamus	COVID19_HGI_B1_ALL_leave_23andme_20210107	19_10474237_C_T	0.177873	0.0009212	2609	0.698085700443128	0.226668756777695	0.051970197418249	0.0168683406527904	0.00640700470813785	0.0293486057057821
19_9927721_10977067	ENSG00000130812.6	ANGPTL6	Minor_Salivary_Gland	COVID19_HGI_C2_ALL_leave_UKBB_23andme_20210107	19_10427721_T_A	0.488873	0.0001974	2626	0.766766270343699	0.216293382905891	0.0122451776356256	0.00345294061382179	0.00124222850096268	0.127185628077882
19_9927721_10977067	ENSG00000130812.6	ANGPTL6	Brain_Frontal_Cortex_BA9	COVID19_HGI_B1_ALL_leave_23andme_20210107	19_10474237_C_T	0.0486884	0.0009212	2608	0.737926636251835	0.187813796135874	0.0549254579068338	0.0139740224790143	0.00536008722644318	0.045335844006349
19_9927721_10977067	ENSG00000130812.6	ANGPTL6	Heart_Atrial_Appendage	COVID19_HGI_B2_ALL_leave_23andme_20210107	19_10427721_T_A	0.319848	1.017e-06	2563	0.518366514461112	0.124903281504643	0.267221088340435	0.0643632547973915	0.0251458608964192	0.676213382571547
19_9927721_10977067	ENSG00000130812.6	ANGPTL6	Adrenal_Gland	COVID19_HGI_B2_ALL_leave_UKBB_23andme_20210107	19_10466123_C_T	0.399305	9.816e-08	2283	0.245318761507369	0.0509013116043281	0.5463914321441	0.113326967964034	0.0440615267801701	0.68115645508429
19_9927721_10977067	ENSG00000130812.6	ANGPTL6	Esophagus_Muscularis	COVID19_HGI_A2_ALL_leave_UKBB_23andme_20210107	19_10427721_T_A	0.507457	1.204e-08	2554	0.0118105383853418	0.00264746460581283	0.759576278149955	0.170211785632358	0.0557539332265324	0.75967189994094
19_9927721_10977067	ENSG00000130812.6	ANGPTL6	Adipose_Visceral_Omentum	COVID19_HGI_C2_ALL_leave_23andme_20210107	19_10556897_C_T	0.460228	6.05e-06	2754	0.646694456468052	0.264095339995768	0.0597126090398343	0.0243801569817791	0.00511743751456592	0.389669115066217
19_9927721_10977067	ENSG00000130812.6	ANGPTL6	Colon_Sigmoid	COVID19_HGI_B2_ALL_leave_23andme_20210107	19_10427721_T_A	0.682701	1.017e-06	2562	0.49945789675085	0.145112305149656	0.257467683862632	0.0747813810725466	0.023180733164316	0.605695698952953
19_9927721_10977067	ENSG00000130812.6	ANGPTL6	Whole_Blood	COVID19_HGI_B1_ALL_eur_leave_23andme_20210107	19_10227149_C_T	5.04151e-09	0.05087	2695	0.0250969889427201	0.801906066051642	0.00435784288295367	0.139213598857798	0.0294255032648859	0.270286482302346
19_9927721_10977067	ENSG00000130812.6	ANGPTL6	Prostate	COVID19_HGI_A2_ALL_leave_23andme_20210107	19_10427721_T_A	0.92344	4.581e-08	2547	0.0356007510197205	0.00946264888845475	0.711545241544491	0.18907379339117	0.0543175651561632	0.46271431541349
19_9927721_10977067	ENSG00000130812.6	ANGPTL6	Pituitary	COVID19_HGI_A2_ALL_eur_leave_ukbb_23andme_20210107	19_10466123_C_T	0.377062	1.915e-09	2998	0.0034330031240993	0.00103296172637055	0.719367635606834	0.216391888336171	0.0597745112065252	0.523038298035022
19_9927721_10977067	ENSG00000130812.6	ANGPTL6	Liver	COVID19_HGI_C2_ALL_eur_leave_23andme_20210107	19_10556897_C_T	0.0430079	1.836e-05	2887	0.684876098825581	0.267684678803679	0.0308508494676436	0.0120535582400195	0.00453481466307669	0.34410361833736
19_9927721_10977067	ENSG00000130812.6	ANGPTL6	Stomach	COVID19_HGI_A2_ALL_leave_23andme_20210107	19_10427721_T_A	0.0599198	4.581e-08	2548	0.0296919759462293	0.0153489504745862	0.593447850483227	0.30672175119391	0.0547894719020474	0.604687744522889
19_9927721_10977067	ENSG00000130812.6	ANGPTL6	Skin_Sun_Exposed_Lower_leg	COVID19_HGI_C2_ALL_eur_leave_ukbb_23andme_20210107	19_10481532_A_G	0.489427	4.517e-05	2890	0.798530643310263	0.177993950491778	0.0181038075999285	0.00403403447908305	0.00133756411894738	0.103833233256491
19_9927721_10977067	ENSG00000130812.6	ANGPTL6	Artery_Aorta	COVID19_HGI_C2_ALL_eur_leave_23andme_20210107	19_10556897_C_T	0.337993	1.836e-05	2889	0.723616512095575	0.230358831573597	0.0326026976087582	0.0103758205706128	0.00304613815145699	0.287140817821754
19_9927721_10977067	ENSG00000130812.6	ANGPTL6	Liver	COVID19_HGI_C2_ALL_eur_leave_ukbb_23andme_20210107	19_10481532_A_G	0.662456	4.517e-05	2888	0.701887971413894	0.27439751186179	0.0159069090962405	0.00621708889334796	0.00159051873472819	0.0975642854153499
19_9927721_10977067	ENSG00000130812.6	ANGPTL6	Brain_Substantia_nigra	COVID19_HGI_A2_ALL_eur_leave_ukbb_23andme_20210107	19_10466123_C_T	0.551542	1.915e-09	2967	0.00346956073836786	0.000984834047811061	0.727025406727452	0.206303784402982	0.062216414083388	0.529998332889932
19_9927721_10977067	ENSG00000130812.6	ANGPTL6	Brain_Amygdala	COVID19_HGI_A2_ALL_eur_leave_ukbb_23andme_20210107	19_10466123_C_T	0.663698	1.915e-09	2974	0.00324227843608478	0.00124041135447231	0.679399667513091	0.259864379224094	0.0562532634722581	0.511778712154096
19_9927721_10977067	ENSG00000130812.6	ANGPTL6	Brain_Hypothalamus	COVID19_HGI_B2_ALL_eur_leave_ukbb_23andme_20210107	19_10427721_T_A	0.604537	2.05e-10	2694	0.00031065677725369	0.000103781926945096	0.702965208950118	0.234779596167081	0.0618407561786024	0.818988129990571
19_9927721_10977067	ENSG00000130812.6	ANGPTL6	Brain_Substantia_nigra	COVID19_HGI_A2_ALL_leave_23andme_20210107	19_10427721_T_A	0.757928	4.581e-08	2544	0.0359670388429548	0.00869552789286911	0.718863503481819	0.173732428932431	0.0627415008499256	0.4414930957691
19_9927721_10977067	ENSG00000130812.6	ANGPTL6	Esophagus_Gastroesophageal_Junction	COVID19_HGI_C2_ALL_eur_leave_ukbb_23andme_20210107	19_10481532_A_G	0.252326	4.517e-05	2890	0.766385718852489	0.20987479850395	0.017375037160656	0.00475654760187352	0.00160789788103167	0.142229767624005
19_9927721_10977067	ENSG00000130812.6	ANGPTL6	Artery_Tibial	COVID19_HGI_C2_ALL_leave_23andme_20210107	19_10556897_C_T	0.845111	6.05e-06	2754	0.73681900715222	0.174394348888243	0.0680342700747628	0.0160980685025325	0.00465430538224114	0.41386341454161
19_9927721_10977067	ENSG00000130812.6	ANGPTL6	Brain_Nucleus_accumbens_basal_ganglia	COVID19_HGI_C2_ALL_eur_leave_23andme_20210107	19_10556897_C_T	0.199423	1.836e-05	2886	0.730922495941161	0.22261701289755	0.0329258721658093	0.0100247206586676	0.00350989833681237	0.307218024509383
19_9927721_10977067	ENSG00000130812.6	ANGPTL6	Brain_Anterior_cingulate_cortex_BA24	COVID19_HGI_A2_ALL_leave_UKBB_23andme_20210107	19_10427721_T_A	0.526874	1.204e-08	2552	0.0113965563690546	0.00282198004984727	0.732951378831148	0.181419743792749	0.0714103409572012	0.631310381142331
19_9927721_10977067	ENSG00000130812.6	ANGPTL6	Stomach	COVID19_HGI_B2_ALL_eur_leave_23andme_20210107	19_10466123_C_T	0.564004	1.268e-07	2697	0.180997452034398	0.0963581048473119	0.450927623700148	0.240029876104493	0.0316869433136491	0.382478090138205
19_9927721_10977067	ENSG00000130812.6	ANGPTL6	Prostate	COVID19_HGI_A2_ALL_eur_leave_ukbb_23andme_20210107	19_10466123_C_T	0.76171	1.915e-09	2992	0.00343552372392376	0.00106451294706051	0.719894182274347	0.223009952745606	0.0525958283090625	0.499659144010871
19_9927721_10977067	ENSG00000130812.6	ANGPTL6	Lung	COVID19_HGI_C2_ALL_leave_UKBB_23andme_20210107	19_10218332_A_G	7.26701e-06	0.04327	2643	0.639161588809225	0.342983194809943	0.0102538103283897	0.00550023922248905	0.00210116682995351	0.212115016299238
19_9927721_10977067	ENSG00000130812.6	ANGPTL6	Ovary	COVID19_HGI_B2_ALL_leave_UKBB_23andme_20210107	19_10466123_C_T	0.0558079	9.816e-08	2283	0.207698470431788	0.0730155129993664	0.462600838256534	0.162531201178434	0.0941539771338773	0.650759037969186
19_9927721_10977067	ENSG00000130812.6	ANGPTL6	Cells_Transformed_fibroblasts	COVID19_HGI_C2_ALL_eur_leave_ukbb_23andme_20210107	19_10481532_A_G	0.237389	4.517e-05	2890	0.734283575823734	0.241978006474845	0.0166472366362719	0.00548437336016282	0.00160680770498629	0.129016094091841
19_9927721_10977067	ENSG00000130812.6	ANGPTL6	Cells_Transformed_fibroblasts	COVID19_HGI_B2_ALL_leave_23andme_20210107	19_10427721_T_A	0.501493	1.017e-06	2563	0.497793642895205	0.147066810968902	0.256615648025979	0.0757911019897209	0.0227327961201929	0.673029731003282
19_9927721_10977067	ENSG00000130812.6	ANGPTL6	Brain_Caudate_basal_ganglia	COVID19_HGI_B2_ALL_leave_23andme_20210107	19_10427721_T_A	0.744052	1.017e-06	2563	0.51073899157147	0.132451610087305	0.263289053938038	0.0682543439136801	0.0252660004895069	0.623484042108551
19_9927721_10977067	ENSG00000130812.6	ANGPTL6	Small_Intestine_Terminal_Ileum	COVID19_HGI_B1_ALL_leave_23andme_20210107	19_10474237_C_T	0.503328	0.0009212	2602	0.744835645967916	0.181436030808209	0.0553008881364186	0.0134658943426385	0.00496154074481814	0.034944188111264
19_9927721_10977067	ENSG00000130812.6	ANGPTL6	Brain_Cortex	COVID19_HGI_A2_ALL_leave_23andme_20210107	19_10427721_T_A	0.935034	4.581e-08	2547	0.0358436160364332	0.00891532324306624	0.716399249977118	0.178128085031205	0.0607137257121774	0.428207277758689
19_9927721_10977067	ENSG00000130812.6	ANGPTL6	Pancreas	COVID19_HGI_A2_ALL_leave_23andme_20210107	19_10466123_C_T	0.14789	2.507e-08	2548	0.0348444946337968	0.00948320892708909	0.696430257085234	0.189469312299016	0.0697727270548644	0.390410123166944
19_9927721_10977067	ENSG00000130812.6	ANGPTL6	Adipose_Visceral_Omentum	COVID19_HGI_A2_ALL_eur_leave_23andme_20210107	19_10466123_C_T	0.914237	3.738e-09	2977	0.00903661533425211	0.00391552347941263	0.663964269437477	0.287657209667105	0.0354263820817527	0.538796739635618
19_9927721_10977067	ENSG00000130812.6	ANGPTL6	Brain_Caudate_basal_ganglia	COVID19_HGI_B2_ALL_leave_UKBB_23andme_20210107	19_10466123_C_T	0.0967348	9.816e-08	2283	0.233666909823645	0.0540640021629743	0.520439597520929	0.120343713565182	0.0714857769272693	0.757434101006697
19_9927721_10977067	ENSG00000130812.6	ANGPTL6	Brain_Hippocampus	COVID19_HGI_B2_ALL_eur_leave_ukbb_23andme_20210107	19_10427721_T_A	0.28279	2.05e-10	2694	0.000313375322619141	9.90313859895126e-05	0.709116807203654	0.224025291081148	0.0664454950065901	0.832200381455798
19_9927721_10977067	ENSG00000130812.6	ANGPTL6	Brain_Cerebellum	COVID19_HGI_B2_ALL_leave_23andme_20210107	19_10427721_T_A	0.546169	1.017e-06	2563	0.500441375007874	0.143213049168043	0.257980570020443	0.0738026347870044	0.0245623710166352	0.636618287108834
19_9927721_10977067	ENSG00000130812.6	ANGPTL6	Brain_Spinal_cord_cervical_c-1	COVID19_HGI_B2_ALL_eur_leave_23andme_20210107	19_10466123_C_T	0.294332	1.268e-07	2678	0.196589898320637	0.0767805066830396	0.489743005690675	0.191229257822474	0.0456573314831751	0.45110571057113
19_9927721_10977067	ENSG00000130812.6	ANGPTL6	Colon_Sigmoid	COVID19_HGI_C2_ALL_eur_leave_23andme_20210107	19_10556897_C_T	0.0548701	1.836e-05	2887	0.71879039463716	0.233341457592058	0.0323773973302571	0.0105057134119861	0.00498503702853833	0.333205716278814
19_9927721_10977067	ENSG00000130812.6	ANGPTL6	Artery_Tibial	COVID19_HGI_B1_ALL_leave_UKBB_23andme_20210107	19_10688076_A_G	0.072002	0.001526	2310	0.788887170771382	0.154582487725476	0.0438300302236287	0.00858438108189894	0.00411593019761505	0.0504593192706614
19_9927721_10977067	ENSG00000130812.6	ANGPTL6	Skin_Sun_Exposed_Lower_leg	COVID19_HGI_A2_ALL_eur_leave_ukbb_23andme_20210107	19_10466123_C_T	0.361227	1.915e-09	3000	0.00364867245173446	0.00085384631032565	0.764560143173222	0.178866938062975	0.0520704000017427	0.488919915279563
19_9927721_10977067	ENSG00000130812.6	ANGPTL6	Spleen	COVID19_HGI_B1_ALL_eur_leave_ukbb_23andme_20210107	19_10690009_G_A	0.101849	9.423e-05	2693	0.598120797668013	0.148791993512292	0.189067725745501	0.0470165794968177	0.0170029035773759	0.100537365756468
19_9927721_10977067	ENSG00000130812.6	ANGPTL6	Artery_Aorta	COVID19_HGI_B2_ALL_leave_UKBB_23andme_20210107	19_10466123_C_T	0.67466	9.816e-08	2283	0.238950764077301	0.0615718830796693	0.532208174351972	0.137107124833791	0.0301620536572662	0.700555453775769
19_9927721_10977067	ENSG00000130812.6	ANGPTL6	Brain_Cerebellum	COVID19_HGI_B1_ALL_eur_leave_23andme_20210107	19_10474237_C_T	0.508911	0.0001851	2694	0.647846154779925	0.192765465356382	0.112482359792337	0.0334554745530947	0.013450545518262	0.0530796199965256
19_9927721_10977067	ENSG00000130812.6	ANGPTL6	Nerve_Tibial	COVID19_HGI_B1_ALL_eur_leave_ukbb_23andme_20210107	19_10218332_A_G	2.00536e-07	0.0418	2697	0.207585731124189	0.510693109069022	0.0656548670157563	0.16146656061063	0.0545997321804021	0.232180916239423
19_9927721_10977067	ENSG00000130812.6	ANGPTL6	Uterus	COVID19_HGI_C2_ALL_leave_UKBB_23andme_20210107	19_10427721_T_A	0.206291	0.0001974	2637	0.778645617938651	0.204317532423296	0.0124719198756889	0.00327135297110543	0.00129357679125949	0.132556404899737
19_9927721_10977067	ENSG00000130812.6	ANGPTL6	Cells_Transformed_fibroblasts	COVID19_HGI_A2_ALL_leave_23andme_20210107	19_10427721_T_A	0.501493	4.581e-08	2548	0.0350647483267053	0.0103240916650029	0.700832425565173	0.206298167087861	0.0474805673552581	0.531472035457903
19_9927721_10977067	ENSG00000130812.6	ANGPTL6	Liver	COVID19_HGI_C2_ALL_leave_23andme_20210107	19_10556897_C_T	0.0430079	6.05e-06	2753	0.658367631229142	0.248298712697394	0.0607890568064518	0.0229165363400088	0.00962806292700429	0.443431498369784
19_9927721_10977067	ENSG00000130812.6	ANGPTL6	Testis	COVID19_HGI_A2_ALL_eur_leave_ukbb_23andme_20210107	19_10466123_C_T	0.25893	1.915e-09	3000	0.00331585896672386	0.00113100682499665	0.694820825896681	0.236932738620045	0.0637995696915536	0.510627757011492
19_9927721_10977067	ENSG00000130812.6	ANGPTL6	Brain_Cerebellar_Hemisphere	COVID19_HGI_B2_ALL_eur_leave_23andme_20210107	19_10466123_C_T	0.396288	1.268e-07	2692	0.214841231390191	0.0580824602100495	0.535239256637645	0.144655083166214	0.0471819685958996	0.415363027772939
19_9927721_10977067	ENSG00000130812.6	ANGPTL6	Heart_Atrial_Appendage	COVID19_HGI_B1_ALL_eur_leave_ukbb_23andme_20210107	19_10714433_G_T	0.971238	0.0001103	2697	0.59715861567309	0.151771482245234	0.188868325809323	0.0479878161946387	0.0142137600777154	0.0741977970327566
19_9927721_10977067	ENSG00000130812.6	ANGPTL6	Spleen	COVID19_HGI_B2_ALL_leave_23andme_20210107	19_10427721_T_A	0.397289	1.017e-06	2563	0.520772685692683	0.122341416068501	0.268461484232716	0.0630423614047887	0.0253820526013111	0.671873714731764
19_9927721_10977067	ENSG00000130812.6	ANGPTL6	Brain_Amygdala	COVID19_HGI_B1_ALL_leave_23andme_20210107	19_10474237_C_T	0.0129292	0.0009212	2606	0.687268785233314	0.237148875068677	0.0511166053759042	0.0176314547314692	0.0068342795906358	0.0369333613681769
19_9927721_10977067	ENSG00000130812.6	ANGPTL6	Colon_Sigmoid	COVID19_HGI_B2_ALL_leave_UKBB_23andme_20210107	19_10466123_C_T	0.13783	9.816e-08	2282	0.230490922371631	0.0604249610589874	0.513362387307096	0.13452068158354	0.0612010476787463	0.720516192688973
19_9927721_10977067	ENSG00000130812.6	ANGPTL6	Colon_Transverse	COVID19_HGI_B2_ALL_eur_leave_23andme_20210107	19_10466123_C_T	0.837498	1.268e-07	2697	0.222516541757304	0.054627791295293	0.55436612107405	0.136064408491484	0.0324251373818696	0.411658949685248
19_9927721_10977067	ENSG00000130812.6	ANGPTL6	Brain_Anterior_cingulate_cortex_BA24	COVID19_HGI_A2_ALL_eur_leave_ukbb_23andme_20210107	19_10466123_C_T	0.20159	1.915e-09	2979	0.00341207959372316	0.000989183519239032	0.714981144193501	0.207204155850792	0.0734134368427443	0.568806957805531
19_9927721_10977067	ENSG00000130812.6	ANGPTL6	Brain_Hypothalamus	COVID19_HGI_B2_ALL_eur_leave_23andme_20210107	19_10466123_C_T	0.734798	1.268e-07	2694	0.206146797730252	0.0688680031098611	0.513580884120127	0.171533446370203	0.0398708686695574	0.405190920365145
19_9927721_10977067	ENSG00000130812.6	ANGPTL6	Stomach	COVID19_HGI_A2_ALL_eur_leave_23andme_20210107	19_10466123_C_T	0.564004	3.738e-09	2977	0.00823586470764189	0.00461526865215598	0.605129209502633	0.339063375629216	0.0429562815083536	0.508135993884237
19_9927721_10977067	ENSG00000130812.6	ANGPTL6	Skin_Sun_Exposed_Lower_leg	COVID19_HGI_A2_ALL_leave_23andme_20210107	19_10427721_T_A	0.383846	4.581e-08	2548	0.0378662835350829	0.00719677378672784	0.756826174532084	0.143786218156973	0.0543245499891322	0.485192376612913
19_9927721_10977067	ENSG00000130812.6	ANGPTL6	Cells_Transformed_fibroblasts	COVID19_HGI_A2_ALL_eur_leave_23andme_20210107	19_10466123_C_T	0.918915	3.738e-09	2977	0.00962153907094848	0.00326042745185451	0.706941473528503	0.239518873293828	0.040657686654866	0.511335067489239
19_9927721_10977067	ENSG00000130812.6	ANGPTL6	Brain_Cerebellum	COVID19_HGI_A2_ALL_eur_leave_23andme_20210107	19_10466123_C_T	0.21688	3.738e-09	2972	0.0094146802748181	0.00308160844986349	0.691741442586113	0.226351052609529	0.0694112160796768	0.593808577614794
19_9927721_10977067	ENSG00000130812.6	ANGPTL6	Pituitary	COVID19_HGI_A2_ALL_eur_leave_23andme_20210107	19_10466123_C_T	0.377062	3.738e-09	2975	0.00970937497247105	0.00289911723052698	0.713394975147018	0.21295118978907	0.0610453428609143	0.548039152687637
19_9927721_10977067	ENSG00000130812.6	ANGPTL6	Brain_Spinal_cord_cervical_c-1	COVID19_HGI_A2_ALL_leave_23andme_20210107	19_10427721_T_A	0.818575	4.581e-08	2544	0.0324038108244889	0.0123750903557547	0.647647460758773	0.247277768439404	0.0602958696215796	0.401291878470302
19_9927721_10977067	ENSG00000130812.6	ANGPTL6	Skin_Sun_Exposed_Lower_leg	COVID19_HGI_B1_ALL_leave_23andme_20210107	19_10474237_C_T	0.574957	0.0009212	2609	0.773719355120793	0.152760189138023	0.0576008756610018	0.0113679448678856	0.00455163521229727	0.0344111872801027
19_9927721_10977067	ENSG00000130812.6	ANGPTL6	Breast_Mammary_Tissue	COVID19_HGI_A2_ALL_eur_leave_ukbb_23andme_20210107	19_10466123_C_T	0.0169168	1.915e-09	3000	0.00292988847242202	0.000895769717789568	0.613942736594975	0.187509115753916	0.194722489460897	0.730648215324898
19_9927721_10977067	ENSG00000130812.6	ANGPTL6	Pancreas	COVID19_HGI_A2_ALL_eur_leave_ukbb_23andme_20210107	19_10466123_C_T	0.14789	1.915e-09	3000	0.00333999071378204	0.00106286342325672	0.699877506711384	0.222644371093136	0.0730752680584409	0.603372014626371
19_9927721_10977067	ENSG00000130812.6	ANGPTL6	Uterus	COVID19_HGI_B1_ALL_leave_23andme_20210107	19_10474237_C_T	0.871864	0.0009212	2602	0.735433792947755	0.190396851330296	0.0546377912031809	0.0141398154857762	0.0053917490329915	0.0326103894864306
19_9927721_10977067	ENSG00000130812.6	ANGPTL6	Cells_Transformed_fibroblasts	COVID19_HGI_B1_ALL_eur_leave_ukbb_23andme_20210107	19_10714433_G_T	0.369852	0.0001103	2697	0.572535099775173	0.176562102248123	0.181080441483252	0.055828772102562	0.0139935843908902	0.0831575887644806
19_9927721_10977067	ENSG00000130812.6	ANGPTL6	Stomach	COVID19_HGI_C2_ALL_eur_leave_23andme_20210107	19_10556897_C_T	0.466806	1.836e-05	2889	0.615153853197113	0.339289375861583	0.0277158891808138	0.0152841991309504	0.00255668262953899	0.276758779707279
19_9927721_10977067	ENSG00000130812.6	ANGPTL6	Colon_Transverse	COVID19_HGI_C2_ALL_leave_23andme_20210107	19_10556897_C_T	0.161943	6.05e-06	2754	0.727086094184461	0.181630928219495	0.0671355804060177	0.0167635293475683	0.00738386784245838	0.44394027863555
19_9927721_10977067	ENSG00000130812.6	ANGPTL6	Brain_Caudate_basal_ganglia	COVID19_HGI_C2_ALL_eur_leave_ukbb_23andme_20210107	19_10481532_A_G	0.812539	4.517e-05	2889	0.755737893489494	0.220614272662253	0.0171216758867005	0.00499661346916844	0.0015295444923841	0.107572683437486
19_9927721_10977067	ENSG00000130812.6	ANGPTL6	Nerve_Tibial	COVID19_HGI_B2_ALL_eur_leave_ukbb_23andme_20210107	19_10427721_T_A	0.200606	2.05e-10	2697	0.000112237351158308	0.000318999719304088	0.253974673654288	0.721820146730457	0.0237739425447917	0.889535510037623
19_9927721_10977067	ENSG00000130812.6	ANGPTL6	Pancreas	COVID19_HGI_B1_ALL_leave_23andme_20210107	19_10474237_C_T	0.684463	0.0009212	2609	0.724960764453028	0.200567719326071	0.0539709580431064	0.0149260362566513	0.00557452192114293	0.0275259682991019
19_9927721_10977067	ENSG00000130812.6	ANGPTL6	Minor_Salivary_Gland	COVID19_HGI_B1_ALL_leave_23andme_20210107	19_10474237_C_T	0.514919	0.0009212	2594	0.723814560513238	0.201995887533133	0.0536607384341533	0.0149696141074143	0.00555919941206059	0.0317667588073574
19_9927721_10977067	ENSG00000130812.6	ANGPTL6	Artery_Aorta	COVID19_HGI_C2_ALL_leave_23andme_20210107	19_10556897_C_T	0.337993	6.05e-06	2754	0.697251759710383	0.21267246778058	0.0643808236076621	0.0196310735627583	0.00606387533861732	0.395581189896067
19_9927721_10977067	ENSG00000130812.6	ANGPTL6	Brain_Putamen_basal_ganglia	COVID19_HGI_B1_ALL_leave_UKBB_23andme_20210107	19_10688076_A_G	0.705047	0.001526	2308	0.77564034366864	0.168026564971564	0.0430717530598641	0.00932667684299599	0.00393466145693566	0.0340695308004901
19_9927721_10977067	ENSG00000130812.6	ANGPTL6	Cells_EBV-transformed_lymphocytes	COVID19_HGI_A2_ALL_eur_leave_23andme_20210107	19_10466123_C_T	0.691258	3.738e-09	2962	0.00963955541577407	0.00306357120204657	0.708264006882447	0.22504116272425	0.0539917037754824	0.545361447871043
19_9927721_10977067	ENSG00000130812.6	ANGPTL6	Artery_Coronary	COVID19_HGI_A2_ALL_leave_UKBB_23andme_20210107	19_10427721_T_A	0.440705	1.204e-08	2554	0.0115074203728546	0.00278988825700697	0.740081717931514	0.179361033683176	0.0662599397554484	0.7028766787332
19_9927721_10977067	ENSG00000130812.6	ANGPTL6	Testis	COVID19_HGI_B2_ALL_leave_UKBB_23andme_20210107	19_10466123_C_T	0.25893	9.816e-08	2283	0.234924255996339	0.0601079117917587	0.52324004854138	0.13382872662494	0.0478990570455827	0.667935017614213
19_9927721_10977067	ENSG00000130812.6	ANGPTL6	Brain_Hippocampus	COVID19_HGI_B1_ALL_leave_23andme_20210107	19_10474237_C_T	0.979365	0.0009212	2608	0.708308413601514	0.217265931701838	0.0526983020984613	0.0161590649210546	0.00556828767713151	0.0288939769778537
19_9927721_10977067	ENSG00000130812.6	ANGPTL6	Prostate	COVID19_HGI_B1_ALL_eur_leave_23andme_20210107	19_10633373_C_T	0.0125246	0.0003824	2691	0.65647426560683	0.183116622588436	0.113944311985212	0.0317688768185868	0.014695923000936	0.0756364837809107
19_9927721_10977067	ENSG00000130812.6	ANGPTL6	Skin_Sun_Exposed_Lower_leg	COVID19_HGI_B2_ALL_eur_leave_ukbb_23andme_20210107	19_10427721_T_A	0.383846	2.05e-10	2697	0.000343294412322638	7.0659243327135e-05	0.776818816883928	0.159827311227807	0.0629399182326164	0.830273468075137
19_9927721_10977067	ENSG00000130812.6	ANGPTL6	Vagina	COVID19_HGI_B2_ALL_eur_leave_ukbb_23andme_20210107	19_10427721_T_A	0.731367	2.05e-10	2691	0.000325727150000403	8.68898867893652e-05	0.737066976053572	0.196551556293959	0.0659688506156796	0.796334623027739
19_9927721_10977067	ENSG00000130812.6	ANGPTL6	Pituitary	COVID19_HGI_C2_ALL_leave_23andme_20210107	19_10556897_C_T	0.520017	6.05e-06	2753	0.713109598829528	0.19708602864354	0.0658409864517034	0.0181910638485923	0.00577232222663705	0.416606133050571
19_9927721_10977067	ENSG00000130812.6	ANGPTL6	Brain_Substantia_nigra	COVID19_HGI_B1_ALL_eur_leave_23andme_20210107	19_10474237_C_T	0.379286	0.0001851	2675	0.671785794981513	0.171514004397819	0.116166028427764	0.0296475265859277	0.0108866456069761	0.0721802188055375
19_9927721_10977067	ENSG00000130812.6	ANGPTL6	Brain_Nucleus_accumbens_basal_ganglia	COVID19_HGI_B1_ALL_eur_leave_23andme_20210107	19_10474237_C_T	0.81089	0.0001851	2694	0.655214765295597	0.187254928171154	0.113762750307874	0.0325011810936662	0.0112663751317088	0.0634476199757912
19_9927721_10977067	ENSG00000130812.6	ANGPTL6	Brain_Hypothalamus	COVID19_HGI_A2_ALL_leave_UKBB_23andme_20210107	19_10427721_T_A	0.604537	1.204e-08	2553	0.0109027807117943	0.0034901803982345	0.70119507306293	0.224405417827218	0.0600065479998238	0.718781675648611
19_9927721_10977067	ENSG00000130812.6	ANGPTL6	Brain_Amygdala	COVID19_HGI_B1_ALL_eur_leave_23andme_20210107	19_10474237_C_T	0.0129292	0.0001851	2691	0.62314206306463	0.21786765806901	0.108109510946295	0.0377849720299571	0.0130957958901081	0.0829311088061524
19_9927721_10977067	ENSG00000130812.6	ANGPTL6	Colon_Transverse	COVID19_HGI_A2_ALL_leave_UKBB_23andme_20210107	19_10427721_T_A	0.76999	1.204e-08	2554	0.0117347466615634	0.00271673360450726	0.754701852142958	0.174666286343695	0.0561803812472753	0.752880261727988
19_9927721_10977067	ENSG00000130812.6	ANGPTL6	Minor_Salivary_Gland	COVID19_HGI_C2_ALL_eur_leave_ukbb_23andme_20210107	19_10481532_A_G	0.250822	4.517e-05	2864	0.747841049028114	0.228495510090242	0.0168220761114557	0.00513811739614274	0.00170324737404578	0.153052525236539
19_9927721_10977067	ENSG00000130812.6	ANGPTL6	Brain_Hypothalamus	COVID19_HGI_A2_ALL_leave_23andme_20210107	19_10427721_T_A	0.604537	4.581e-08	2548	0.0341344731622245	0.0109073725021801	0.682239193584963	0.217948800149467	0.054770160601165	0.464619656991166
19_9927721_10977067	ENSG00000130812.6	ANGPTL6	Artery_Aorta	COVID19_HGI_C2_ALL_eur_leave_ukbb_23andme_20210107	19_10481532_A_G	0.277732	4.517e-05	2890	0.740547471843246	0.235814599891701	0.0167892479282783	0.00534474317490383	0.00150393716187149	0.132641950586048
19_9927721_10977067	ENSG00000130812.6	ANGPTL6	Brain_Cerebellum	COVID19_HGI_B2_ALL_eur_leave_23andme_20210107	19_10466123_C_T	0.21688	1.268e-07	2696	0.209567374707988	0.0623160716105218	0.522103833348813	0.15519978326106	0.0508129370716171	0.456180724884447
19_9927721_10977067	ENSG00000130812.6	ANGPTL6	Breast_Mammary_Tissue	COVID19_HGI_A2_ALL_leave_UKBB_23andme_20210107	19_10466123_C_T	0.0169168	1.796e-08	2554	0.0105320706759974	0.00275415164626229	0.677353629807016	0.176996585912934	0.13236356195779	0.434026300251649
19_9927721_10977067	ENSG00000130812.6	ANGPTL6	Spleen	COVID19_HGI_B1_ALL_leave_UKBB_23andme_20210107	19_10688076_A_G	0.751773	0.001526	2310	0.778866237012411	0.164794795443646	0.0432732740158998	0.00915197210433897	0.0039137214237042	0.0321715579928971
19_9927721_10977067	ENSG00000130812.6	ANGPTL6	Liver	COVID19_HGI_B1_ALL_leave_UKBB_23andme_20210107	19_10688076_A_G	0.740722	0.001526	2309	0.712412848357389	0.230723157508698	0.03954726031027	0.01280332517911	0.00451340864453243	0.0263926504671339
19_9927721_10977067	ENSG00000130812.6	ANGPTL6	Brain_Cerebellar_Hemisphere	COVID19_HGI_A2_ALL_leave_23andme_20210107	19_10427721_T_A	0.0189592	4.581e-08	2547	0.0349086423370473	0.00895776679101314	0.697712069395011	0.178957633704615	0.0794638877723139	0.552754128314516
19_9927721_10977067	ENSG00000130812.6	ANGPTL6	Skin_Not_Sun_Exposed_Suprapubic	COVID19_HGI_C2_ALL_eur_leave_23andme_20210107	19_10556897_C_T	0.405485	1.836e-05	2889	0.740140197315294	0.214147554452151	0.033347175800723	0.00964574480324023	0.00271932762859198	0.294432221616079
19_9927721_10977067	ENSG00000130812.6	ANGPTL6	Spleen	COVID19_HGI_A2_ALL_eur_leave_ukbb_23andme_20210107	19_10466123_C_T	0.322862	1.915e-09	2996	0.00348438032348342	0.000965384190652813	0.730133454351535	0.20222795865853	0.0631888224757984	0.542644623857882
19_9927721_10977067	ENSG00000130812.6	ANGPTL6	Brain_Putamen_basal_ganglia	COVID19_HGI_C2_ALL_eur_leave_ukbb_23andme_20210107	19_10481532_A_G	0.0641207	4.517e-05	2881	0.767058393808527	0.208800359947703	0.0173228908971427	0.00471334544844209	0.00210500989818505	0.228167694264032
19_9927721_10977067	ENSG00000130812.6	ANGPTL6	Colon_Sigmoid	COVID19_HGI_B1_ALL_leave_UKBB_23andme_20210107	19_10688076_A_G	0.712773	0.001526	2310	0.745789236306856	0.197007455154257	0.0414355385394642	0.0109407721113585	0.00482699788806392	0.0244730971114455
19_9927721_10977067	ENSG00000130812.6	ANGPTL6	Pancreas	COVID19_HGI_B1_ALL_eur_leave_ukbb_23andme_20210107	19_10714433_G_T	0.76662	0.0001103	2697	0.582541697339973	0.166620692319945	0.184245311384662	0.0526846055285376	0.0139076934268823	0.0780613600622965
19_9927721_10977067	ENSG00000130812.6	ANGPTL6	Minor_Salivary_Gland	COVID19_HGI_B1_ALL_leave_UKBB_23andme_20210107	19_10688076_A_G	0.609728	0.001526	2300	0.755757181166671	0.187478639796236	0.0418534156877371	0.01037793079399	0.00453283255536555	0.0295236943860755
19_9927721_10977067	ENSG00000130812.6	ANGPTL6	Lung	COVID19_HGI_B1_ALL_leave_UKBB_23andme_20210107	19_10227149_C_T	1.09766e-05	0.03347	2310	0.623168410472976	0.312868539345323	0.0346228095441504	0.01737079204583	0.0119694485917205	0.188675777882707
19_9927721_10977067	ENSG00000130812.6	ANGPTL6	Colon_Sigmoid	COVID19_HGI_A2_ALL_eur_leave_ukbb_23andme_20210107	19_10466123_C_T	0.13783	1.915e-09	2996	0.00328878964725418	0.00110469003794046	0.689148380521749	0.231406871347307	0.0750512684457491	0.604810939414776
19_9927721_10977067	ENSG00000130812.6	ANGPTL6	Brain_Caudate_basal_ganglia	COVID19_HGI_B1_ALL_leave_UKBB_23andme_20210107	19_10688076_A_G	0.487662	0.001526	2310	0.764174372919156	0.179402411647443	0.0424570041219184	0.00996347222569351	0.00400273908578856	0.0324108268085402
19_9927721_10977067	ENSG00000130812.6	ANGPTL6	Ovary	COVID19_HGI_B1_ALL_eur_leave_ukbb_23andme_20210107	19_10687492_C_T	0.0216924	0.000104	2692	0.525501825449816	0.218172810052879	0.165320979693565	0.068613989067963	0.0223903957357766	0.113678975324413
19_9927721_10977067	ENSG00000130812.6	ANGPTL6	Artery_Coronary	COVID19_HGI_C2_ALL_eur_leave_23andme_20210107	19_10556897_C_T	0.591724	1.836e-05	2888	0.747924817390495	0.206151305749368	0.0336952976736326	0.00928452636066937	0.0029440528258347	0.29539846252657
19_9927721_10977067	ENSG00000130812.6	ANGPTL6	Small_Intestine_Terminal_Ileum	COVID19_HGI_A2_ALL_leave_UKBB_23andme_20210107	19_10427721_T_A	0.706057	1.204e-08	2547	0.0113560089183931	0.00271496079982527	0.73034306246754	0.174527186004977	0.0810587818092655	0.552432341010267
19_9927721_10977067	ENSG00000130812.6	ANGPTL6	Stomach	COVID19_HGI_C2_ALL_leave_23andme_20210107	19_10556897_C_T	0.466806	6.05e-06	2754	0.592831629338238	0.318191929065517	0.0547391785333342	0.0293754275265986	0.00486183553631173	0.399195649231222
19_9927721_10977067	ENSG00000130812.6	ANGPTL6	Lung	COVID19_HGI_A2_ALL_eur_leave_ukbb_23andme_20210107	19_10466123_C_T	0.299252	1.915e-09	3000	0.00287558288441396	0.00163968436201633	0.602563285934007	0.34353786003827	0.0493835867812927	0.466708950351124
19_9927721_10977067	ENSG00000130812.6	ANGPTL6	Skin_Sun_Exposed_Lower_leg	COVID19_HGI_B2_ALL_leave_UKBB_23andme_20210107	19_10466123_C_T	0.361227	9.816e-08	2283	0.255677986809175	0.0431501776042892	0.569464237150036	0.0960715152557994	0.0356360831807007	0.693911902164881
19_9927721_10977067	ENSG00000130812.6	ANGPTL6	Skin_Sun_Exposed_Lower_leg	COVID19_HGI_A2_ALL_leave_UKBB_23andme_20210107	19_10427721_T_A	0.383846	1.204e-08	2554	0.0120791857831997	0.00230167923735422	0.776853914777665	0.147968098052891	0.0607971221488908	0.733874902412192
19_9927721_10977067	ENSG00000130812.6	ANGPTL6	Colon_Sigmoid	COVID19_HGI_B1_ALL_eur_leave_23andme_20210107	19_10474237_C_T	0.938874	0.0001851	2694	0.645620776637368	0.196221888261524	0.112070046639854	0.0340491274101132	0.0120381610511415	0.0549352954624233
19_9927721_10977067	ENSG00000130812.6	ANGPTL6	Brain_Frontal_Cortex_BA9	COVID19_HGI_B2_ALL_eur_leave_ukbb_23andme_20210107	19_10427721_T_A	0.672362	2.05e-10	2695	0.000319310448905457	8.42995228344693e-05	0.722547048091975	0.190669580741815	0.0863797611944689	0.608698759671471
19_9927721_10977067	ENSG00000130812.6	ANGPTL6	Cells_EBV-transformed_lymphocytes	COVID19_HGI_A2_ALL_leave_23andme_20210107	19_10427721_T_A	0.64138	4.581e-08	2542	0.0351879794915668	0.00971395801484872	0.703293492352276	0.194092778106473	0.0577117920348355	0.456219794537257
19_9927721_10977067	ENSG00000130812.6	ANGPTL6	Adipose_Subcutaneous	COVID19_HGI_B2_ALL_leave_23andme_20210107	19_10427721_T_A	0.662268	1.017e-06	2563	0.51844017795613	0.12708635120412	0.267259062319773	0.065492064010468	0.0217223445095091	0.637488080706458
19_9927721_10977067	ENSG00000130812.6	ANGPTL6	Esophagus_Mucosa	COVID19_HGI_C2_ALL_eur_leave_ukbb_23andme_20210107	19_10481532_A_G	0.498556	4.517e-05	2890	0.78189867631034	0.194656844349502	0.0177267376238449	0.00441183727000214	0.00130590444631009	0.10948338888717
19_9927721_10977067	ENSG00000130812.6	ANGPTL6	Vagina	COVID19_HGI_C2_ALL_eur_leave_23andme_20210107	19_10556897_C_T	0.567951	1.836e-05	2880	0.741946002439903	0.212020675257403	0.0334017541291859	0.00954189397955299	0.00308967419395437	0.300578007803814
19_9927721_10977067	ENSG00000130812.6	ANGPTL6	Brain_Hippocampus	COVID19_HGI_B2_ALL_leave_23andme_20210107	19_10427721_T_A	0.28279	1.017e-06	2560	0.493721296321393	0.149427744468359	0.254497703755147	0.0769999200888385	0.0253533353662625	0.671064723571581
19_9927721_10977067	ENSG00000130812.6	ANGPTL6	Brain_Nucleus_accumbens_basal_ganglia	COVID19_HGI_A2_ALL_leave_23andme_20210107	19_10427721_T_A	0.738949	4.581e-08	2548	0.0353509245460055	0.00955384692286177	0.706552174985375	0.190893263361763	0.0576497901839949	0.438843819966509
19_9927721_10977067	ENSG00000130812.6	ANGPTL6	Colon_Transverse	COVID19_HGI_B2_ALL_leave_23andme_20210107	19_10427721_T_A	0.76999	1.017e-06	2563	0.523633469214109	0.121260122120236	0.269936235523116	0.0624876473301766	0.0226825258123633	0.669691912696606
19_9927721_10977067	ENSG00000130812.6	ANGPTL6	Testis	COVID19_HGI_B1_ALL_eur_leave_ukbb_23andme_20210107	19_10714433_G_T	0.638156	0.0001103	2697	0.574862504072516	0.174511121206092	0.181816549012446	0.0551804554712777	0.0136293702376684	0.0769582313708154
19_9927721_10977067	ENSG00000130812.6	ANGPTL6	Heart_Atrial_Appendage	COVID19_HGI_A2_ALL_eur_leave_23andme_20210107	19_10466123_C_T	0.277728	3.738e-09	2977	0.00986681002679603	0.00276320439685472	0.724962728720841	0.202966683789005	0.0594405730665038	0.575288424181002
19_9927721_10977067	ENSG00000130812.6	ANGPTL6	Brain_Amygdala	COVID19_HGI_B2_ALL_eur_leave_23andme_20210107	19_10466123_C_T	0.663698	1.268e-07	2696	0.203136654882922	0.0718833671567801	0.506082716147065	0.179046142580265	0.0398511192329675	0.432655214694574
19_9927721_10977067	ENSG00000130812.6	ANGPTL6	Brain_Cerebellar_Hemisphere	COVID19_HGI_C2_ALL_eur_leave_ukbb_23andme_20210107	19_10481532_A_G	0.0126156	4.517e-05	2885	0.755534686641779	0.219089112332801	0.0171129719208947	0.00495909652726513	0.00330413257726	0.336785949081302
19_9927721_10977067	ENSG00000130812.6	ANGPTL6	Artery_Tibial	COVID19_HGI_C2_ALL_eur_leave_ukbb_23andme_20210107	19_10481532_A_G	0.503938	4.517e-05	2890	0.779478514286146	0.197009988476656	0.0176718691626109	0.00446511773579499	0.00137451033879211	0.100133848646617
19_9927721_10977067	ENSG00000130812.6	ANGPTL6	Brain_Hypothalamus	COVID19_HGI_B1_ALL_eur_leave_23andme_20210107	19_10474237_C_T	0.177873	0.0001851	2691	0.631900967225369	0.209799486041402	0.109654528739982	0.0363945046032792	0.0122505133899677	0.0659334573558509
19_9927721_10977067	ENSG00000130812.6	ANGPTL6	Brain_Anterior_cingulate_cortex_BA24	COVID19_HGI_C2_ALL_eur_leave_ukbb_23andme_20210107	19_10481532_A_G	0.533349	4.517e-05	2888	0.762204814408626	0.214193655829887	0.0172304852754044	0.00484055468611878	0.00153048979996401	0.129642809229227
19_9927721_10977067	ENSG00000130812.6	ANGPTL6	Vagina	COVID19_HGI_C2_ALL_leave_23andme_20210107	19_10556897_C_T	0.567951	6.05e-06	2751	0.714854367652394	0.195028323604213	0.0659964837947225	0.0179992011113748	0.00612162383729573	0.416014761319412
19_9927721_10977067	ENSG00000130812.6	ANGPTL6	Prostate	COVID19_HGI_B2_ALL_eur_leave_23andme_20210107	19_10466123_C_T	0.76171	1.268e-07	2690	0.21544464221158	0.0599744906102739	0.53671744498646	0.149370445831683	0.0384929763600039	0.409261535607459
19_9927721_10977067	ENSG00000130812.6	ANGPTL6	Brain_Substantia_nigra	COVID19_HGI_B1_ALL_leave_23andme_20210107	19_10474237_C_T	0.379286	0.0009212	2597	0.742379073671764	0.183645342467794	0.0550914585156361	0.0136229378350121	0.00526118750979402	0.0347813200297893
19_9927721_10977067	ENSG00000130812.6	ANGPTL6	Brain_Caudate_basal_ganglia	COVID19_HGI_B2_ALL_eur_leave_23andme_20210107	19_10466123_C_T	0.0967348	1.268e-07	2697	0.209810016679688	0.0572653257317625	0.522709746388475	0.142600234856318	0.067614676343757	0.495860899555365
19_9927721_10977067	ENSG00000130812.6	ANGPTL6	Brain_Putamen_basal_ganglia	COVID19_HGI_B2_ALL_eur_leave_ukbb_23andme_20210107	19_10427721_T_A	0.297555	2.05e-10	2694	0.00032315075306508	8.22283361670779e-05	0.731237023155363	0.185986834359958	0.0823707633954462	0.688004815167059
19_9927721_10977067	ENSG00000130812.6	ANGPTL6	Colon_Sigmoid	COVID19_HGI_C2_ALL_leave_23andme_20210107	19_10556897_C_T	0.0548701	6.05e-06	2752	0.691030475333526	0.215113856773839	0.0637991746500158	0.0198501138348762	0.0102063794077438	0.445311875003589
19_9927721_10977067	ENSG00000130812.6	ANGPTL6	Pituitary	COVID19_HGI_B2_ALL_leave_UKBB_23andme_20210107	19_10466123_C_T	0.377062	9.816e-08	2283	0.241640949266553	0.0551625597766011	0.538199946563997	0.122819808429269	0.0421767359635799	0.723236090123466
19_9927721_10977067	ENSG00000130812.6	ANGPTL6	Adipose_Visceral_Omentum	COVID19_HGI_B2_ALL_eur_leave_23andme_20210107	19_10466123_C_T	0.914237	1.268e-07	2697	0.203069085042907	0.0756320128273931	0.50591574044898	0.188398672538527	0.0269844891421933	0.401598969150179
19_9927721_10977067	ENSG00000130812.6	ANGPTL6	Brain_Nucleus_accumbens_basal_ganglia	COVID19_HGI_B1_ALL_leave_UKBB_23andme_20210107	19_10688076_A_G	0.775528	0.001526	2310	0.756156190136555	0.187116342867834	0.0420115193850373	0.0103917314773733	0.00432421613320063	0.0289039325457543
19_9927721_10977067	ENSG00000130812.6	ANGPTL6	Artery_Tibial	COVID19_HGI_B2_ALL_leave_23andme_20210107	19_10427721_T_A	0.483152	1.017e-06	2563	0.529050224503297	0.115153288503515	0.272728605792549	0.0593384906245014	0.0237293905761378	0.640586157953007
19_9927721_10977067	ENSG00000130812.6	ANGPTL6	Nerve_Tibial	COVID19_HGI_C2_ALL_eur_leave_23andme_20210107	19_10556897_C_T	0.169651	1.836e-05	2889	0.247333014366618	0.707551521668606	0.0111436421658002	0.0318767909785296	0.00209503082044614	0.181969071358969
19_9927721_10977067	ENSG00000130812.6	ANGPTL6	Brain_Cerebellar_Hemisphere	COVID19_HGI_B1_ALL_eur_leave_ukbb_23andme_20210107	19_10714433_G_T	0.295112	0.0001103	2691	0.588567317429725	0.159051940432283	0.186066676247937	0.0502658227180935	0.0160482431719618	0.078161657770364
19_9927721_10977067	ENSG00000130812.6	ANGPTL6	Prostate	COVID19_HGI_B2_ALL_eur_leave_ukbb_23andme_20210107	19_10427721_T_A	0.92344	2.05e-10	2690	0.000324411134916157	9.03080826943471e-05	0.734089018351426	0.204291126331889	0.0612051360990736	0.818323702531569
19_9927721_10977067	ENSG00000130812.6	ANGPTL6	Artery_Tibial	COVID19_HGI_C2_ALL_eur_leave_23andme_20210107	19_10556897_C_T	0.845111	1.836e-05	2889	0.762020394217818	0.192512717629349	0.0343329927787895	0.00867123924784712	0.00246265612619654	0.284219384961546
19_9927721_10977067	ENSG00000130812.6	ANGPTL6	Uterus	COVID19_HGI_B1_ALL_leave_UKBB_23andme_20210107	19_10688076_A_G	0.298425	0.001526	2304	0.768109905241237	0.175399206056886	0.0425952701998814	0.00972252946206345	0.00417308903993217	0.0335034472011646
19_9927721_10977067	ENSG00000130812.6	ANGPTL6	Lung	COVID19_HGI_B1_ALL_eur_leave_23andme_20210107	19_10218332_A_G	7.26701e-06	0.05786	2695	0.543589166631534	0.292886067697649	0.0943888602119771	0.0508384594560126	0.0182974460028276	0.108484743264794
19_9927721_10977067	ENSG00000130812.6	ANGPTL6	Pancreas	COVID19_HGI_A2_ALL_eur_leave_23andme_20210107	19_10466123_C_T	0.14789	3.738e-09	2977	0.00945968836442641	0.00298744131710162	0.695049511534	0.219428831687535	0.0730745270969367	0.646574632587653
19_9927721_10977067	ENSG00000130812.6	ANGPTL6	Pituitary	COVID19_HGI_A2_ALL_leave_23andme_20210107	19_10427721_T_A	0.431231	4.581e-08	2548	0.0356537984655741	0.00911220771921865	0.712605658150689	0.182063389819574	0.0605649458449439	0.436692888026403
19_9927721_10977067	ENSG00000130812.6	ANGPTL6	Ovary	COVID19_HGI_C2_ALL_eur_leave_ukbb_23andme_20210107	19_10481532_A_G	0.0906662	4.517e-05	2884	0.677256726170485	0.298726787852849	0.0153371725234482	0.00676305794944982	0.00191625550376806	0.188342243780476
19_9927721_10977067	ENSG00000130812.6	ANGPTL6	Artery_Aorta	COVID19_HGI_B2_ALL_eur_leave_23andme_20210107	19_10466123_C_T	0.67466	1.268e-07	2697	0.213558820402853	0.0639830256765473	0.532049320706258	0.159372941353011	0.0310358918613307	0.419619464508355
19_9927721_10977067	ENSG00000130812.6	ANGPTL6	Brain_Hippocampus	COVID19_HGI_B2_ALL_eur_leave_23andme_20210107	19_10466123_C_T	0.970327	1.268e-07	2694	0.209249677314165	0.0661260924730336	0.52129417540036	0.16469828582455	0.0386317689878919	0.418945355811334
19_9927721_10977067	ENSG00000130812.6	ANGPTL6	Ovary	COVID19_HGI_A2_ALL_eur_leave_23andme_20210107	19_10466123_C_T	0.0558079	3.738e-09	2969	0.00821433177748325	0.00369359797725789	0.603546667731933	0.271273227847911	0.113272174665414	0.583935539212163
19_9927721_10977067	ENSG00000130812.6	ANGPTL6	Artery_Tibial	COVID19_HGI_A2_ALL_leave_23andme_20210107	19_10427721_T_A	0.483152	4.581e-08	2548	0.0367149346848181	0.00796264157559763	0.733814385030998	0.159085373215936	0.0624226654926498	0.395690399819589
19_9927721_10977067	ENSG00000130812.6	ANGPTL6	Brain_Amygdala	COVID19_HGI_B1_ALL_leave_UKBB_23andme_20210107	19_10688076_A_G	0.336144	0.001526	2309	0.718972184281583	0.223939098272054	0.0399348322466912	0.0124338283578035	0.00472005684186831	0.0273597598806244
19_9927721_10977067	ENSG00000130812.6	ANGPTL6	Brain_Spinal_cord_cervical_c-1	COVID19_HGI_C2_ALL_eur_leave_ukbb_23andme_20210107	19_10481532_A_G	0.728541	4.517e-05	2867	0.690829886597009	0.286035216435135	0.0153033646785935	0.00633479721072865	0.00149673507853435	0.119524262916492
19_9927721_10977067	ENSG00000130812.6	ANGPTL6	Brain_Caudate_basal_ganglia	COVID19_HGI_B2_ALL_eur_leave_ukbb_23andme_20210107	19_10427721_T_A	0.744052	2.05e-10	2697	0.000321534530403197	8.77592972391717e-05	0.727579781462902	0.198511362307786	0.0734995624016683	0.690902400777041
19_9927721_10977067	ENSG00000130812.6	ANGPTL6	Small_Intestine_Terminal_Ileum	COVID19_HGI_C2_ALL_eur_leave_ukbb_23andme_20210107	19_10481532_A_G	0.772249	4.517e-05	2883	0.767510452487973	0.208885595579958	0.0173724399482612	0.00472657720860963	0.00150493477519799	0.117282902620354
19_9927721_10977067	ENSG00000130812.6	ANGPTL6	Pituitary	COVID19_HGI_B1_ALL_leave_UKBB_23andme_20210107	19_10688076_A_G	0.437058	0.001526	2309	0.766903073409191	0.176635428001181	0.0425972772034198	0.00980707616666429	0.00405714521954405	0.0324480680481739
19_9927721_10977067	ENSG00000130812.6	ANGPTL6	Spleen	COVID19_HGI_B1_ALL_eur_leave_23andme_20210107	19_10474237_C_T	0.346703	0.0001851	2691	0.674896987010522	0.167782400532182	0.117085958577614	0.0290969537224787	0.0111377001572026	0.070308331826557
19_9927721_10977067	ENSG00000130812.6	ANGPTL6	Artery_Coronary	COVID19_HGI_A2_ALL_eur_leave_23andme_20210107	19_10466123_C_T	0.364183	3.738e-09	2975	0.00978925336370093	0.00278339228926758	0.719264157286156	0.204445680182473	0.0637175168784023	0.546200749854996
19_9927721_10977067	ENSG00000130812.6	ANGPTL6	Prostate	COVID19_HGI_B1_ALL_eur_leave_ukbb_23andme_20210107	19_10653070_G_C	0.044066	7.366e-05	2693	0.57692751485356	0.161017142119751	0.182419208734703	0.0508833963656986	0.0287527379262877	0.104127460099614
19_9927721_10977067	ENSG00000130812.6	ANGPTL6	Brain_Nucleus_accumbens_basal_ganglia	COVID19_HGI_C2_ALL_leave_UKBB_23andme_20210107	19_10427721_T_A	0.738949	0.0001974	2643	0.767665417349421	0.21533031875891	0.0123153451693333	0.00345322133689762	0.00123569738543868	0.117070727605558
19_9927721_10977067	ENSG00000130812.6	ANGPTL6	Small_Intestine_Terminal_Ileum	COVID19_HGI_C2_ALL_eur_leave_23andme_20210107	19_10556897_C_T	0.846385	1.836e-05	2882	0.750052308431175	0.204060078487723	0.0337708202387517	0.00918479551320729	0.0029319973291431	0.296394524309617
19_9927721_10977067	ENSG00000130812.6	ANGPTL6	Vagina	COVID19_HGI_B2_ALL_leave_UKBB_23andme_20210107	19_10466123_C_T	0.431558	9.816e-08	2283	0.241573378556135	0.0546463823349844	0.53804944826126	0.121668255438319	0.0440625354093018	0.725724541962714
19_9927721_10977067	ENSG00000130812.6	ANGPTL6	Brain_Hippocampus	COVID19_HGI_B1_ALL_eur_leave_ukbb_23andme_20210107	19_10714433_G_T	0.137542	0.0001103	2694	0.56734794129827	0.179286700582433	0.179324792190022	0.0566507462288927	0.0173898197003823	0.0774288347506919
19_9927721_10977067	ENSG00000130812.6	ANGPTL6	Heart_Atrial_Appendage	COVID19_HGI_B1_ALL_eur_leave_23andme_20210107	19_10474237_C_T	0.769783	0.0001851	2695	0.672435245785662	0.170809146434748	0.116761702241745	0.0296489669746285	0.0103449385632163	0.0625754366042035
19_9927721_10977067	ENSG00000130812.6	ANGPTL6	Minor_Salivary_Gland	COVID19_HGI_B1_ALL_eur_leave_ukbb_23andme_20210107	19_10653070_G_C	0.0794255	7.366e-05	2673	0.575705417281657	0.164885756719739	0.181461366581387	0.0519457078172395	0.0260017515999781	0.0829431126357266
19_9927721_10977067	ENSG00000130812.6	ANGPTL6	Brain_Hippocampus	COVID19_HGI_A2_ALL_eur_leave_23andme_20210107	19_10466123_C_T	0.970327	3.738e-09	2967	0.00947245925356983	0.00325559676955912	0.695985576266834	0.239151680615687	0.0521346870943503	0.556232218690106
19_9927721_10977067	ENSG00000130812.6	ANGPTL6	Skin_Sun_Exposed_Lower_leg	COVID19_HGI_C2_ALL_eur_leave_23andme_20210107	19_10556897_C_T	0.590194	1.836e-05	2889	0.780562682571262	0.173915036959248	0.0351684195691637	0.00783325879875523	0.00252060210157149	0.295975195306707
19_9927721_10977067	ENSG00000130812.6	ANGPTL6	Colon_Transverse	COVID19_HGI_B1_ALL_eur_leave_23andme_20210107	19_10474237_C_T	0.947526	0.0001851	2695	0.677174465468613	0.166521996874973	0.117584620672846	0.0289050771294599	0.00981383985410892	0.0670260609488402
19_9927721_10977067	ENSG00000130812.6	ANGPTL6	Minor_Salivary_Gland	COVID19_HGI_B1_ALL_eur_leave_23andme_20210107	19_10687492_C_T	0.036648	0.0002596	2671	0.65354272836927	0.187071042625742	0.113108523363018	0.0323624366922679	0.0139152689497024	0.0589083084335791
19_9927721_10977067	ENSG00000130812.6	ANGPTL6	Brain_Anterior_cingulate_cortex_BA24	COVID19_HGI_A2_ALL_leave_23andme_20210107	19_10427721_T_A	0.526874	4.581e-08	2546	0.0354738786067479	0.00876401911070938	0.709008878744065	0.175092928608907	0.0716602949295703	0.369020510569072
19_9927721_10977067	ENSG00000130812.6	ANGPTL6	Artery_Tibial	COVID19_HGI_C2_ALL_leave_UKBB_23andme_20210107	19_10427721_T_A	0.483152	0.0001974	2643	0.80232426052495	0.180902853552055	0.0128713629437828	0.00290115079062307	0.0010003721885893	0.142077368872669
19_9927721_10977067	ENSG00000130812.6	ANGPTL6	Vagina	COVID19_HGI_A2_ALL_leave_23andme_20210107	19_10427721_T_A	0.731367	4.581e-08	2546	0.0357396443598031	0.00900701886933029	0.71432080393345	0.179960432001889	0.0609721008355272	0.432291252484144
19_9927721_10977067	ENSG00000130812.6	ANGPTL6	Heart_Atrial_Appendage	COVID19_HGI_A2_ALL_leave_23andme_20210107	19_10427721_T_A	0.319848	4.581e-08	2548	0.0360677306196176	0.0085817141782427	0.720878841030397	0.171458068068444	0.0630136461032985	0.439628025616593
19_9927721_10977067	ENSG00000130812.6	ANGPTL6	Colon_Sigmoid	COVID19_HGI_B1_ALL_eur_leave_ukbb_23andme_20210107	19_10714433_G_T	0.724539	0.0001103	2696	0.573840074165175	0.174505290502373	0.181462919011632	0.0551680156567764	0.0150237006640439	0.0692030336288612
19_9927721_10977067	ENSG00000130812.6	ANGPTL6	Esophagus_Gastroesophageal_Junction	COVID19_HGI_C2_ALL_leave_23andme_20210107	19_10556897_C_T	0.791145	6.05e-06	2754	0.722728324602449	0.188076009423318	0.0667332052368266	0.017360919008072	0.00510154172933381	0.413871463882992
19_9927721_10977067	ENSG00000130812.6	ANGPTL6	Heart_Atrial_Appendage	COVID19_HGI_B1_ALL_leave_23andme_20210107	19_10474237_C_T	0.769783	0.0009212	2609	0.74400020264748	0.181745780190828	0.0553883819511884	0.0135250383673089	0.00534059684319404	0.0282609821315953
19_9927721_10977067	ENSG00000130812.6	ANGPTL6	Esophagus_Mucosa	COVID19_HGI_A2_ALL_leave_UKBB_23andme_20210107	19_10427721_T_A	0.600221	1.204e-08	2554	0.0118773435042227	0.00258786560398967	0.763872744738128	0.166379240303646	0.0552828058500138	0.716757249442877
19_9927721_10977067	ENSG00000130812.6	ANGPTL6	Stomach	COVID19_HGI_B2_ALL_leave_UKBB_23andme_20210107	19_10466123_C_T	0.564004	9.816e-08	2283	0.202358325018089	0.0987421415677813	0.450706885741365	0.219897240710563	0.0282954069622022	0.694404042340052
19_9927721_10977067	ENSG00000130812.6	ANGPTL6	Cells_EBV-transformed_lymphocytes	COVID19_HGI_A2_ALL_leave_UKBB_23andme_20210107	19_10427721_T_A	0.64138	1.204e-08	2548	0.0112405222218758	0.00311073707616862	0.722915773897556	0.199999225696484	0.0627337411079146	0.711442211083891
19_9927721_10977067	ENSG00000130812.6	ANGPTL6	Liver	COVID19_HGI_A2_ALL_leave_UKBB_23andme_20210107	19_10427721_T_A	0.111543	1.204e-08	2554	0.0105233896259741	0.00376152936655187	0.676795321671352	0.241849799803433	0.0670699595326889	0.784518326411409
19_9927721_10977067	ENSG00000130812.6	ANGPTL6	Cells_EBV-transformed_lymphocytes	COVID19_HGI_B1_ALL_eur_leave_23andme_20210107	19_10474237_C_T	0.111607	0.0001851	2681	0.653235494565054	0.189855004126167	0.113125074384375	0.0328675191887579	0.0109169077356466	0.083080804726771
19_9927721_10977067	ENSG00000130812.6	ANGPTL6	Nerve_Tibial	COVID19_HGI_B1_ALL_leave_UKBB_23andme_20210107	19_10227149_C_T	3.95475e-07	0.03347	2310	0.268425612392266	0.650581181779412	0.0149135429499317	0.0361158805371112	0.0299637823412784	0.254514515775047
19_9927721_10977067	ENSG00000130812.6	ANGPTL6	Cells_Transformed_fibroblasts	COVID19_HGI_A2_ALL_eur_leave_ukbb_23andme_20210107	19_10466123_C_T	0.918915	1.915e-09	3000	0.00338679511357487	0.00115483653637057	0.709685122790963	0.241946101869925	0.043827143689167	0.441318289662639
19_9927721_10977067	ENSG00000130812.6	ANGPTL6	Esophagus_Mucosa	COVID19_HGI_B2_ALL_eur_leave_ukbb_23andme_20210107	19_10427721_T_A	0.600221	2.05e-10	2697	0.000338233164861925	7.82577642784942e-05	0.765366045958274	0.17702726465036	0.0571901984622257	0.813112510393111
19_9927721_10977067	ENSG00000130812.6	ANGPTL6	Lung	COVID19_HGI_B1_ALL_eur_leave_ukbb_23andme_20210107	19_10227149_C_T	1.09766e-05	0.01673	2697	0.47857590930031	0.257978671090305	0.151363186245488	0.0815625418913711	0.0305196914725261	0.116406824642894
19_9927721_10977067	ENSG00000130812.6	ANGPTL6	Minor_Salivary_Gland	COVID19_HGI_C2_ALL_eur_leave_23andme_20210107	19_10556897_C_T	0.626084	1.836e-05	2863	0.730804473757889	0.223223138124456	0.0328388927644699	0.0100274848775681	0.00310601047561771	0.29466595849126
19_9927721_10977067	ENSG00000130812.6	ANGPTL6	Spleen	COVID19_HGI_B2_ALL_eur_leave_23andme_20210107	19_10466123_C_T	0.322862	1.268e-07	2695	0.218993057557733	0.0544311207255495	0.545581583206421	0.135559855356756	0.0454343831535399	0.453409340787651
19_9927721_10977067	ENSG00000130812.6	ANGPTL6	Brain_Cerebellar_Hemisphere	COVID19_HGI_B1_ALL_leave_UKBB_23andme_20210107	19_10688076_A_G	0.312459	0.001526	2305	0.76642011044723	0.177168364383531	0.0425213843413478	0.00982532772551989	0.00406481310237121	0.0340454637566553
19_9927721_10977067	ENSG00000130812.6	ANGPTL6	Brain_Nucleus_accumbens_basal_ganglia	COVID19_HGI_C2_ALL_leave_23andme_20210107	19_10556897_C_T	0.199423	6.05e-06	2752	0.703998709908134	0.205180072333677	0.0649980030485896	0.0189367490543508	0.00688646565524827	0.429245346714178
19_9927721_10977067	ENSG00000130812.6	ANGPTL6	Adrenal_Gland	COVID19_HGI_A2_ALL_leave_23andme_20210107	19_10427721_T_A	0.202428	4.581e-08	2548	0.0361449851137446	0.00835716630647318	0.722422911844776	0.166966978343741	0.0661079583912647	0.462586637545236
19_9927721_10977067	ENSG00000130812.6	ANGPTL6	Brain_Anterior_cingulate_cortex_BA24	COVID19_HGI_B1_ALL_eur_leave_ukbb_23andme_20210107	19_10714433_G_T	0.476476	0.0001103	2693	0.592769693662946	0.15542642244783	0.187368818271962	0.0491134807368653	0.0153215848803968	0.0779808011831977
19_9927721_10977067	ENSG00000130812.6	ANGPTL6	Brain_Hypothalamus	COVID19_HGI_A2_ALL_eur_leave_23andme_20210107	19_10466123_C_T	0.734798	3.738e-09	2967	0.00935407594465325	0.00338656524720967	0.687287768073346	0.248775613208249	0.0511959775265416	0.566743893268042
19_9927721_10977067	ENSG00000130812.6	ANGPTL6	Ovary	COVID19_HGI_B1_ALL_leave_23andme_20210107	19_10474237_C_T	0.874767	0.0009212	2609	0.658310078005673	0.266702290933174	0.0490090324077122	0.019848983737066	0.00612961491637474	0.025172717382676
19_9927721_10977067	ENSG00000130812.6	ANGPTL6	Esophagus_Gastroesophageal_Junction	COVID19_HGI_A2_ALL_eur_leave_23andme_20210107	19_10466123_C_T	0.509858	3.738e-09	2976	0.00989558066833973	0.00279567715580734	0.727076322488222	0.205357089205579	0.0548753304820514	0.515385891388226
19_9927721_10977067	ENSG00000130812.6	ANGPTL6	Esophagus_Muscularis	COVID19_HGI_C2_ALL_leave_23andme_20210107	19_10556897_C_T	0.92286	6.05e-06	2754	0.732701721775135	0.1783782935598	0.0676541000430449	0.0164657807059186	0.00480010391610082	0.402191291328081
19_9927721_10977067	ENSG00000130812.6	ANGPTL6	Thyroid	COVID19_HGI_C2_ALL_eur_leave_23andme_20210107	19_10556897_C_T	0.00840062	1.836e-05	2889	0.689941649908239	0.254729299915635	0.031085469449148	0.0114641039254158	0.0127794768015624	0.365402471234511
19_9927721_10977067	ENSG00000130812.6	ANGPTL6	Brain_Hypothalamus	COVID19_HGI_B2_ALL_leave_UKBB_23andme_20210107	19_10466123_C_T	0.734798	9.816e-08	2283	0.231263375973699	0.0670140170262497	0.515086275604538	0.14922098018166	0.0374153512138533	0.70240647433152
19_9927721_10977067	ENSG00000130812.6	ANGPTL6	Esophagus_Muscularis	COVID19_HGI_B1_ALL_eur_leave_23andme_20210107	19_10474237_C_T	0.556594	0.0001851	2695	0.680284919976095	0.16387025550306	0.118124720207062	0.0284451674786145	0.00927493683516925	0.0730133116113543
19_9927721_10977067	ENSG00000130812.6	ANGPTL6	Uterus	COVID19_HGI_B1_ALL_eur_leave_ukbb_23andme_20210107	19_10653070_G_C	0.194949	7.366e-05	2686	0.587902292886234	0.157451442524722	0.185742224362462	0.0497261309924265	0.0191779092341552	0.086124275286242
19_9927721_10977067	ENSG00000130812.6	ANGPTL6	Artery_Tibial	COVID19_HGI_B1_ALL_eur_leave_23andme_20210107	19_10474237_C_T	0.627795	0.0001851	2695	0.683161004256507	0.159973505402505	0.118624123678959	0.0277673364302408	0.0104740302317887	0.0613126813783108
19_9927721_10977067	ENSG00000130812.6	ANGPTL6	Adipose_Subcutaneous	COVID19_HGI_C2_ALL_eur_leave_23andme_20210107	19_10556897_C_T	0.207145	1.836e-05	2889	0.747594376305614	0.205989606708534	0.0336830254385915	0.00927745049938578	0.00345554104787445	0.304963847277866
19_9927721_10977067	ENSG00000130812.6	ANGPTL6	Colon_Sigmoid	COVID19_HGI_A2_ALL_leave_23andme_20210107	19_10466123_C_T	0.13783	2.507e-08	2547	0.0342971979245906	0.00994501049821719	0.685490634631557	0.198697191635256	0.0715699653103795	0.391680262961199
19_9927721_10977067	ENSG00000130812.6	ANGPTL6	Brain_Substantia_nigra	COVID19_HGI_B2_ALL_leave_23andme_20210107	19_10427721_T_A	0.757928	1.017e-06	2554	0.517368761249722	0.125749756451405	0.266665594439701	0.064789336275923	0.0254265515832489	0.669266431813598
19_9927721_10977067	ENSG00000130812.6	ANGPTL6	Small_Intestine_Terminal_Ileum	COVID19_HGI_C2_ALL_leave_23andme_20210107	19_10556897_C_T	0.846385	6.05e-06	2747	0.723215305679544	0.187069623279354	0.0667569044182842	0.0172618986830413	0.00569626793977674	0.418677489273424
19_9927721_10977067	ENSG00000130812.6	ANGPTL6	Heart_Atrial_Appendage	COVID19_HGI_A2_ALL_leave_UKBB_23andme_20210107	19_10427721_T_A	0.319848	1.204e-08	2554	0.0115278780081304	0.002750098645228	0.741397418702774	0.176800763219909	0.0675238414239592	0.695830348596993
19_9927721_10977067	ENSG00000130812.6	ANGPTL6	Esophagus_Muscularis	COVID19_HGI_A2_ALL_eur_leave_ukbb_23andme_20210107	19_10466123_C_T	0.614827	1.915e-09	3000	0.00357110385843783	0.000961089607894885	0.748306051971249	0.201345461750001	0.0458162928124179	0.471460504094257
19_9927721_10977067	ENSG00000130812.6	ANGPTL6	Nerve_Tibial	COVID19_HGI_A2_ALL_eur_leave_ukbb_23andme_20210107	19_10427721_T_A	0.200606	9.041e-09	3000	0.00120727878992797	0.00346686199505882	0.252978927729876	0.72644681704285	0.0159001144422872	0.459563519843525
19_9927721_10977067	ENSG00000130812.6	ANGPTL6	Nerve_Tibial	COVID19_HGI_A2_ALL_eur_leave_23andme_20210107	19_10466123_C_T	0.875015	3.738e-09	2977	0.0034216828599909	0.00981816435086528	0.251407753494757	0.721374515408539	0.0139778838858474	0.489287780722633
19_9927721_10977067	ENSG00000130812.6	ANGPTL6	Pancreas	COVID19_HGI_B1_ALL_leave_UKBB_23andme_20210107	19_10688076_A_G	0.789747	0.001526	2310	0.759823579409884	0.183486853012252	0.0422152770181277	0.0101901195550716	0.00428417100466509	0.0285150715482784
19_9927721_10977067	ENSG00000130812.6	ANGPTL6	Brain_Putamen_basal_ganglia	COVID19_HGI_B2_ALL_leave_23andme_20210107	19_10427721_T_A	0.297555	1.017e-06	2562	0.517003506234186	0.124560734222672	0.266515871796074	0.0641834580256545	0.0277364297214138	0.638397709263562
19_9927721_10977067	ENSG00000130812.6	ANGPTL6	Spleen	COVID19_HGI_C2_ALL_eur_leave_ukbb_23andme_20210107	19_10481532_A_G	0.829959	4.517e-05	2888	0.770902760548512	0.205465123855941	0.0174672904566428	0.00465396474660672	0.00151086039229774	0.110360341629419
19_9927721_10977067	ENSG00000130812.6	ANGPTL6	Brain_Substantia_nigra	COVID19_HGI_B2_ALL_eur_leave_23andme_20210107	19_10466123_C_T	0.551542	1.268e-07	2680	0.217899657444541	0.0556562622255918	0.542806806763217	0.138599503158891	0.04503777040776	0.439540793125036
19_9927721_10977067	ENSG00000130812.6	ANGPTL6	Esophagus_Mucosa	COVID19_HGI_B2_ALL_leave_23andme_20210107	19_10427721_T_A	0.600221	1.017e-06	2563	0.529476494308599	0.115909335164254	0.272948350467642	0.059730030874031	0.0219357891854744	0.648094701454227
19_9927721_10977067	ENSG00000130812.6	ANGPTL6	Liver	COVID19_HGI_B2_ALL_eur_leave_23andme_20210107	19_10466123_C_T	0.885939	1.268e-07	2695	0.202199861764692	0.0741558304125397	0.503745457378017	0.18471104486932	0.0351878055754321	0.398580550505664
19_9927721_10977067	ENSG00000130812.6	ANGPTL6	Esophagus_Gastroesophageal_Junction	COVID19_HGI_A2_ALL_leave_UKBB_23andme_20210107	19_10427721_T_A	0.164773	1.204e-08	2554	0.0114490235576709	0.00274514594049381	0.736326018226233	0.176476758559747	0.0730030537158553	0.753766834472738
19_9927721_10977067	ENSG00000130812.6	ANGPTL6	Artery_Coronary	COVID19_HGI_B1_ALL_eur_leave_ukbb_23andme_20210107	19_10714433_G_T	0.0473826	0.0001103	2695	0.595192995921805	0.153072157517453	0.188178185633979	0.0483806234260019	0.0151760375007614	0.110805457262238
19_9927721_10977067	ENSG00000130812.6	ANGPTL6	Brain_Hypothalamus	COVID19_HGI_B1_ALL_eur_leave_ukbb_23andme_20210107	19_10653070_G_C	0.216628	7.366e-05	2693	0.560616614105458	0.186252016121575	0.177230598280363	0.0588637656989602	0.0170370057936433	0.089338487402363
19_9927721_10977067	ENSG00000130812.6	ANGPTL6	Esophagus_Mucosa	COVID19_HGI_A2_ALL_eur_leave_ukbb_23andme_20210107	19_10466123_C_T	0.351244	1.915e-09	3000	0.0035818498316446	0.000930475165977997	0.75055781420044	0.194926178896798	0.0500036819051392	0.532123883830196
19_9927721_10977067	ENSG00000130812.6	ANGPTL6	Colon_Transverse	COVID19_HGI_B1_ALL_leave_UKBB_23andme_20210107	19_10688076_A_G	0.700142	0.001526	2310	0.782137585214073	0.161413740661008	0.0434550278786361	0.00896400710147447	0.00402963914480922	0.031464931344085
19_9927721_10977067	ENSG00000130812.6	ANGPTL6	Esophagus_Mucosa	COVID19_HGI_B1_ALL_leave_23andme_20210107	19_10710639_T_C	0.00123534	0.01723	2609	0.755888619779948	0.168633745742974	0.0562734357274979	0.0125475742558668	0.00665662449371262	0.0392016486154494
19_9927721_10977067	ENSG00000130812.6	ANGPTL6	Colon_Sigmoid	COVID19_HGI_A2_ALL_leave_UKBB_23andme_20210107	19_10427721_T_A	0.682701	1.204e-08	2553	0.011063318182129	0.0032132743003013	0.711519660208141	0.206588995920724	0.0676147513887041	0.571510910497929
19_9927721_10977067	ENSG00000130812.6	ANGPTL6	Adipose_Visceral_Omentum	COVID19_HGI_B2_ALL_leave_23andme_20210107	19_10427721_T_A	0.835631	1.017e-06	2563	0.466325701562424	0.18113561014791	0.24039373303689	0.0933577205654987	0.0187872346872778	0.657678528789656
19_9927721_10977067	ENSG00000130812.6	ANGPTL6	Brain_Amygdala	COVID19_HGI_B2_ALL_eur_leave_ukbb_23andme_20210107	19_10427721_T_A	0.289928	2.05e-10	2696	0.000304946985662743	0.000107910687740636	0.690044893172594	0.244118721570086	0.0654235275839171	0.819936436018697
19_9927721_10977067	ENSG00000130812.6	ANGPTL6	Heart_Atrial_Appendage	COVID19_HGI_C2_ALL_eur_leave_ukbb_23andme_20210107	19_10481532_A_G	0.532667	4.517e-05	2890	0.767639669795998	0.208726012076701	0.0174034659840345	0.00473061066170484	0.00150024148156126	0.102037899903081
19_9927721_10977067	ENSG00000130812.6	ANGPTL6	Brain_Amygdala	COVID19_HGI_A2_ALL_leave_UKBB_23andme_20210107	19_10427721_T_A	0.289928	1.204e-08	2553	0.0106997958410998	0.00364142996101072	0.68814046547245	0.234129426155074	0.0633888825703648	0.720508304226067
19_9927721_10977067	ENSG00000130812.6	ANGPTL6	Pancreas	COVID19_HGI_C2_ALL_eur_leave_23andme_20210107	19_10556897_C_T	0.188831	1.836e-05	2889	0.729662411604465	0.223835991125331	0.0328750969116575	0.0100814336625511	0.00354506669599536	0.309422397369765
19_9927721_10977067	ENSG00000130812.6	ANGPTL6	Brain_Spinal_cord_cervical_c-1	COVID19_HGI_B1_ALL_eur_leave_ukbb_23andme_20210107	19_10653070_G_C	0.42883	7.366e-05	2675	0.538098134818643	0.208415949300531	0.169821509547866	0.0657572904435605	0.0179071158893997	0.0698459132359392
19_9927721_10977067	ENSG00000130812.6	ANGPTL6	Heart_Atrial_Appendage	COVID19_HGI_A2_ALL_eur_leave_ukbb_23andme_20210107	19_10466123_C_T	0.277728	1.915e-09	3000	0.00347569658033889	0.000981133018652273	0.72831395808833	0.205529569822152	0.0616996424905269	0.516004561413377
19_9927721_10977067	ENSG00000130812.6	ANGPTL6	Esophagus_Mucosa	COVID19_HGI_A2_ALL_eur_leave_23andme_20210107	19_10466123_C_T	0.351244	3.738e-09	2977	0.0101659419676711	0.00262016236590603	0.746941413575969	0.192468323477393	0.04780415861306	0.597704924828917
19_9927721_10977067	ENSG00000130812.6	ANGPTL6	Adipose_Visceral_Omentum	COVID19_HGI_C2_ALL_leave_UKBB_23andme_20210107	19_10229098_T_TG	5.32859e-05	0.02974	2643	0.703825543151182	0.278939717283282	0.0112911879407418	0.00447344673015179	0.00147010489464272	0.150032740551975
19_9927721_10977067	ENSG00000130812.6	ANGPTL6	Breast_Mammary_Tissue	COVID19_HGI_C2_ALL_eur_leave_ukbb_23andme_20210107	19_10481532_A_G	0.438489	4.517e-05	2890	0.754071586300255	0.222129525303183	0.0170958585363248	0.00503431860124014	0.00166871125899722	0.0986323159209932
19_9927721_10977067	ENSG00000130812.6	ANGPTL6	Artery_Coronary	COVID19_HGI_A2_ALL_leave_23andme_20210107	19_10427721_T_A	0.440705	4.581e-08	2548	0.035991400772901	0.00869223014243935	0.719353250967152	0.173667647706079	0.0622954704114287	0.440640588392296
19_9927721_10977067	ENSG00000130812.6	ANGPTL6	Breast_Mammary_Tissue	COVID19_HGI_A2_ALL_eur_leave_23andme_20210107	19_10466123_C_T	0.0169168	3.738e-09	2977	0.00819557756363758	0.0024869002778948	0.602169116243473	0.182520082766143	0.204628323148852	0.735842209702429
19_9927721_10977067	ENSG00000130812.6	ANGPTL6	Pituitary	COVID19_HGI_B2_ALL_eur_leave_23andme_20210107	19_10466123_C_T	0.377062	1.268e-07	2696	0.2161711198982	0.0581210319396995	0.538556780415516	0.14475713271132	0.0423939350352644	0.443898630085543
19_9927721_10977067	ENSG00000130812.6	ANGPTL6	Esophagus_Gastroesophageal_Junction	COVID19_HGI_B1_ALL_leave_23andme_20210107	19_10474237_C_T	0.670201	0.0009212	2609	0.743050922123025	0.182997797577287	0.0553177111206156	0.0136185725674358	0.0050149966116373	0.0320394097429256
19_9927721_10977067	ENSG00000130812.6	ANGPTL6	Cells_Transformed_fibroblasts	COVID19_HGI_B1_ALL_leave_UKBB_23andme_20210107	19_10189310_A_G	0.00122136	0.03584	2310	0.746447969338238	0.196149785111845	0.0414721372949574	0.0108929103519398	0.00503719790301965	0.0345514699022873
19_9927721_10977067	ENSG00000130812.6	ANGPTL6	Esophagus_Muscularis	COVID19_HGI_C2_ALL_eur_leave_ukbb_23andme_20210107	19_10481532_A_G	0.977257	4.517e-05	2890	0.77620132219782	0.200351959824874	0.0175975706300097	0.00454095121911735	0.00130819612817956	0.0934377898091529
19_9927721_10977067	ENSG00000130812.6	ANGPTL6	Brain_Putamen_basal_ganglia	COVID19_HGI_C2_ALL_leave_UKBB_23andme_20210107	19_10427721_T_A	0.297555	0.0001974	2641	0.787206576000407	0.195714938424361	0.0126174358178952	0.00313561568082013	0.00132543407651701	0.125414666943163
19_9927721_10977067	ENSG00000130812.6	ANGPTL6	Brain_Putamen_basal_ganglia	COVID19_HGI_A2_ALL_leave_23andme_20210107	19_10466123_C_T	0.0711052	2.507e-08	2546	0.0349190011092674	0.00833997968142398	0.697918884177187	0.166597231507502	0.0922249035246194	0.418219657339552
19_9927721_10977067	ENSG00000130812.6	ANGPTL6	Brain_Frontal_Cortex_BA9	COVID19_HGI_C2_ALL_eur_leave_ukbb_23andme_20210107	19_10481532_A_G	0.103938	4.517e-05	2886	0.759980151186974	0.215916911277865	0.0172163042526267	0.00488930309659663	0.00199733018593772	0.189871928199533
19_9927721_10977067	ENSG00000130812.6	ANGPTL6	Colon_Sigmoid	COVID19_HGI_B2_ALL_eur_leave_ukbb_23andme_20210107	19_10427721_T_A	0.682701	2.05e-10	2696	0.000316519939208828	9.65915538836443e-05	0.716232583595528	0.218505957537767	0.0648483473736133	0.702580257525067
19_9927721_10977067	ENSG00000130812.6	ANGPTL6	Brain_Anterior_cingulate_cortex_BA24	COVID19_HGI_A2_ALL_eur_leave_23andme_20210107	19_10466123_C_T	0.20159	3.738e-09	2969	0.00964130245573373	0.00278595880087004	0.708392712896491	0.204623192462147	0.0745568333847571	0.59877971713425
19_9927721_10977067	ENSG00000130812.6	ANGPTL6	Skin_Not_Sun_Exposed_Suprapubic	COVID19_HGI_A2_ALL_eur_leave_ukbb_23andme_20210107	19_10466123_C_T	0.35995	1.915e-09	3000	0.00345436143342771	0.00103676590776055	0.72384329014189	0.217194377893276	0.0544712046236448	0.471007677084632
19_9927721_10977067	ENSG00000130812.6	ANGPTL6	Colon_Sigmoid	COVID19_HGI_A2_ALL_eur_leave_23andme_20210107	19_10466123_C_T	0.13783	3.738e-09	2973	0.00930674057895781	0.00310420939923531	0.683811336954618	0.228005537437483	0.0757721756297062	0.641397043655597
19_9927721_10977067	ENSG00000130812.6	ANGPTL6	Brain_Substantia_nigra	COVID19_HGI_B1_ALL_leave_UKBB_23andme_20210107	19_10688076_A_G	0.4552	0.001526	2300	0.774383486074979	0.169396973234726	0.042818788005593	0.00936260411092368	0.00403814857377771	0.034161829414915
19_9927721_10977067	ENSG00000130812.6	ANGPTL6	Artery_Aorta	COVID19_HGI_B1_ALL_eur_leave_ukbb_23andme_20210107	19_10714433_G_T	0.038919	0.0001103	2697	0.575866250404543	0.1712635291412	0.182134012219527	0.0541503560157054	0.0165858522190251	0.120305021394528
19_9927721_10977067	ENSG00000130812.6	ANGPTL6	Brain_Cortex	COVID19_HGI_B1_ALL_leave_23andme_20210107	19_10474237_C_T	0.0310901	0.0009212	2605	0.738697368755192	0.187183557990489	0.0549007587799933	0.0139063652808664	0.00531194919345988	0.0526915389283
19_9927721_10977067	ENSG00000130812.6	ANGPTL6	Brain_Cerebellum	COVID19_HGI_B1_ALL_leave_23andme_20210107	19_10474237_C_T	0.508911	0.0009212	2608	0.71827864935348	0.206646976181897	0.0534608096836703	0.0153743023634685	0.00623926241748402	0.026734876330243
19_9927721_10977067	ENSG00000130812.6	ANGPTL6	Brain_Caudate_basal_ganglia	COVID19_HGI_A2_ALL_eur_leave_23andme_20210107	19_10466123_C_T	0.0967348	3.738e-09	2972	0.00941226550850362	0.00282458145064829	0.691564526317051	0.207446865588025	0.0887517611357723	0.670771800782475
19_9927721_10977067	ENSG00000130812.6	ANGPTL6	Adipose_Subcutaneous	COVID19_HGI_B1_ALL_leave_23andme_20210107	19_10474237_C_T	0.775311	0.0009212	2609	0.742621140723919	0.183489200573966	0.0552857153009849	0.0136552221888816	0.00494872121224838	0.0296045616357134
19_9927721_10977067	ENSG00000130812.6	ANGPTL6	Breast_Mammary_Tissue	COVID19_HGI_B2_ALL_leave_23andme_20210107	19_10427721_T_A	0.460983	1.017e-06	2563	0.505480166260132	0.133033685633846	0.260578097531934	0.0685473126577937	0.0323607379162941	0.489066242082299
19_9927721_10977067	ENSG00000130812.6	ANGPTL6	Esophagus_Mucosa	COVID19_HGI_B2_ALL_eur_leave_23andme_20210107	19_10466123_C_T	0.351244	1.268e-07	2697	0.224466989293688	0.0519354296425063	0.559225364465866	0.129354206043776	0.0350180105541641	0.45517972748158
19_9927721_10977067	ENSG00000130812.6	ANGPTL6	Colon_Transverse	COVID19_HGI_A2_ALL_eur_leave_23andme_20210107	19_10466123_C_T	0.837498	3.738e-09	2977	0.0100955398880851	0.00274329550394043	0.741768628898274	0.201519447663359	0.0438730880463418	0.546350591560648
19_9927721_10977067	ENSG00000130812.6	ANGPTL6	Minor_Salivary_Gland	COVID19_HGI_A2_ALL_eur_leave_23andme_20210107	19_10466123_C_T	0.180877	3.738e-09	2943	0.0094313028522697	0.00295722356646266	0.692958942096915	0.217202659383097	0.0774498721012553	0.591649423995977
19_9927721_10977067	ENSG00000130812.6	ANGPTL6	Skin_Sun_Exposed_Lower_leg	COVID19_HGI_B1_ALL_eur_leave_ukbb_23andme_20210107	19_10714433_G_T	0.51906	0.0001103	2697	0.621692872254827	0.128842559976468	0.196627979348519	0.0407380102824945	0.0120985781376907	0.0899125737808711
19_9927721_10977067	ENSG00000130812.6	ANGPTL6	Testis	COVID19_HGI_C2_ALL_eur_leave_ukbb_23andme_20210107	19_10481532_A_G	0.0545304	4.517e-05	2890	0.734711946529656	0.240945500787456	0.0166569483998797	0.00546034656073915	0.0022252577222695	0.236024857846791
19_9927721_10977067	ENSG00000130812.6	ANGPTL6	Stomach	COVID19_HGI_A2_ALL_leave_UKBB_23andme_20210107	19_10427721_T_A	0.0599198	1.204e-08	2554	0.00940081788745082	0.00486917211770195	0.604598878521724	0.31308513247302	0.0680459990001037	0.818016755889997
19_9927721_10977067	ENSG00000130812.6	ANGPTL6	Artery_Aorta	COVID19_HGI_A2_ALL_leave_UKBB_23andme_20210107	19_10427721_T_A	0.661937	1.204e-08	2554	0.0112636433651384	0.00321401421824287	0.724403581492842	0.20664982159868	0.0544689393250967	0.756554037639975
19_9927721_10977067	ENSG00000130812.6	ANGPTL6	Pancreas	COVID19_HGI_B2_ALL_leave_UKBB_23andme_20210107	19_10466123_C_T	0.14789	9.816e-08	2283	0.23521687876726	0.0567148539185608	0.523891798835156	0.126261450308787	0.0579150181702372	0.743181354482888
19_9927721_10977067	ENSG00000130812.6	ANGPTL6	Artery_Coronary	COVID19_HGI_A2_ALL_eur_leave_ukbb_23andme_20210107	19_10466123_C_T	0.364183	1.915e-09	2998	0.003463731370376	0.000992308436926665	0.725806664913328	0.207871140235379	0.0618661550439897	0.52608402962646
19_9927721_10977067	ENSG00000130812.6	ANGPTL6	Adipose_Visceral_Omentum	COVID19_HGI_B2_ALL_leave_UKBB_23andme_20210107	19_10466123_C_T	0.914237	9.816e-08	2283	0.226923200963395	0.0750343498026162	0.505419528450491	0.167096325793056	0.0255265949904423	0.687925886768082
19_9927721_10977067	ENSG00000130812.6	ANGPTL6	Testis	COVID19_HGI_B1_ALL_eur_leave_23andme_20210107	19_10474237_C_T	0.494003	0.0001851	2695	0.648142845107338	0.195914703573264	0.112543568120257	0.0340092529480004	0.00938963025114012	0.0752402252644643
19_9927721_10977067	ENSG00000130812.6	ANGPTL6	Artery_Coronary	COVID19_HGI_C2_ALL_leave_UKBB_23andme_20210107	19_10427721_T_A	0.440705	0.0001974	2643	0.786593052668609	0.19651741565283	0.0126189935517236	0.00315153024640838	0.00111900788042858	0.141169445071563
19_9927721_10977067	ENSG00000130812.6	ANGPTL6	Brain_Amygdala	COVID19_HGI_C2_ALL_eur_leave_ukbb_23andme_20210107	19_10481532_A_G	0.913373	4.517e-05	2889	0.71054724008129	0.265813844636972	0.016106907072976	0.00602404340288133	0.00150796480588092	0.115830863761448
19_9927721_10977067	ENSG00000130812.6	ANGPTL6	Cells_Transformed_fibroblasts	COVID19_HGI_B2_ALL_eur_leave_ukbb_23andme_20210107	19_10427721_T_A	0.501493	2.05e-10	2697	0.000317642173217905	9.83790994686241e-05	0.718772017062922	0.222557473913615	0.0582544877507762	0.858138800519635
19_9927721_10977067	ENSG00000130812.6	ANGPTL6	Cells_Transformed_fibroblasts	COVID19_HGI_B1_ALL_leave_23andme_20210107	19_10474237_C_T	0.423865	0.0009212	2609	0.711939101481811	0.213725501055804	0.0530015378202047	0.0159057364747231	0.00542812316745736	0.029584483623766
19_9927721_10977067	ENSG00000130812.6	ANGPTL6	Prostate	COVID19_HGI_C2_ALL_leave_23andme_20210107	19_10556897_C_T	0.689878	6.05e-06	2750	0.708284931008601	0.202093067715143	0.0653842349867686	0.0186503235475816	0.00558744274190615	0.415422593496425
19_9927721_10977067	ENSG00000130812.6	ANGPTL6	Brain_Cerebellar_Hemisphere	COVID19_HGI_A2_ALL_eur_leave_23andme_20210107	19_10466123_C_T	0.396288	3.738e-09	2966	0.00960510406931648	0.00286558089598036	0.705732200348875	0.210476393952996	0.0713207207328322	0.486245505233634
19_9927721_10977067	ENSG00000130812.6	ANGPTL6	Adipose_Subcutaneous	COVID19_HGI_B2_ALL_eur_leave_23andme_20210107	19_10466123_C_T	0.234137	1.268e-07	2697	0.218535885060396	0.0555790891758027	0.544448920334885	0.138423835344435	0.0430122700844803	0.437742485078367
19_9927721_10977067	ENSG00000130812.6	ANGPTL6	Adipose_Visceral_Omentum	COVID19_HGI_C2_ALL_eur_leave_23andme_20210107	19_10556897_C_T	0.460228	1.836e-05	2889	0.670261728799526	0.284085343639051	0.0301987863702704	0.0127968689947233	0.00265727219642938	0.273273523931875
19_9927721_10977067	ENSG00000130812.6	ANGPTL6	Brain_Cortex	COVID19_HGI_B2_ALL_eur_leave_ukbb_23andme_20210107	19_10427721_T_A	0.935034	2.05e-10	2693	0.000327220222279738	8.57304990577014e-05	0.740445561186593	0.19392881080736	0.0652126772847091	0.795903460958451
19_9927721_10977067	ENSG00000130812.6	ANGPTL6	Small_Intestine_Terminal_Ileum	COVID19_HGI_B1_ALL_leave_UKBB_23andme_20210107	19_10688076_A_G	0.921788	0.001526	2306	0.776276896894949	0.167493402389106	0.0430316923694593	0.00928081689551159	0.00391719145097484	0.0329294563819885
19_9927721_10977067	ENSG00000130812.6	ANGPTL6	Brain_Cerebellum	COVID19_HGI_C2_ALL_leave_23andme_20210107	19_10556897_C_T	0.641751	6.05e-06	2752	0.697781431939497	0.212677007465285	0.0644236762962715	0.0196302235483021	0.00548766075064446	0.413848698078807
19_9927721_10977067	ENSG00000130812.6	ANGPTL6	Esophagus_Muscularis	COVID19_HGI_B1_ALL_leave_23andme_20210107	19_10474237_C_T	0.556594	0.0009212	2609	0.752422967239254	0.173278322869144	0.056015429229716	0.0128946157931744	0.0053886648687112	0.0292904260177663
19_9927721_10977067	ENSG00000130812.6	ANGPTL6	Esophagus_Muscularis	COVID19_HGI_B1_ALL_eur_leave_ukbb_23andme_20210107	19_10714433_G_T	0.767289	0.0001103	2697	0.603683485869283	0.14549177449449	0.190932000815819	0.0460020037804046	0.013890735040004	0.0751649888241128
19_9927721_10977067	ENSG00000130812.6	ANGPTL6	Esophagus_Muscularis	COVID19_HGI_B2_ALL_eur_leave_23andme_20210107	19_10466123_C_T	0.614827	1.268e-07	2697	0.223802479314424	0.0535922761679439	0.557569838918371	0.13348545523101	0.0315499503682509	0.410150770123204
19_9927721_10977067	ENSG00000130812.6	ANGPTL6	Breast_Mammary_Tissue	COVID19_HGI_B1_ALL_eur_leave_ukbb_23andme_20210107	19_10690009_G_A	0.0270145	9.423e-05	2697	0.578804311098614	0.15930198389709	0.183063257130094	0.0503552892333949	0.0284751586408079	0.122954197085218
19_9927721_10977067	ENSG00000130812.6	ANGPTL6	Thyroid	COVID19_HGI_B2_ALL_leave_UKBB_23andme_20210107	19_10466123_C_T	0.197481	9.816e-08	2283	0.227671976493693	0.0692278102929874	0.50708725468488	0.154147247986942	0.0418657105414978	0.746469783650626
19_9927721_10977067	ENSG00000130812.6	ANGPTL6	Skin_Not_Sun_Exposed_Suprapubic	COVID19_HGI_B1_ALL_leave_UKBB_23andme_20210107	19_10688076_A_G	0.0921117	0.001526	2310	0.766167307979062	0.177127911937944	0.0425677302271788	0.00983680507589234	0.00430024477992308	0.0437202195457055
19_9927721_10977067	ENSG00000130812.6	ANGPTL6	Pituitary	COVID19_HGI_C2_ALL_leave_UKBB_23andme_20210107	19_10427721_T_A	0.431231	0.0001974	2643	0.776832071915222	0.206141127959178	0.0124624020934497	0.00330577995241959	0.00125861807973005	0.120560865187524
19_9927721_10977067	ENSG00000130812.6	ANGPTL6	Cells_Transformed_fibroblasts	COVID19_HGI_A2_ALL_leave_UKBB_23andme_20210107	19_10427721_T_A	0.501493	1.204e-08	2554	0.011168861534358	0.00329500770387909	0.71830783649702	0.21185788930674	0.0553704049580029	0.770312193072451
19_9927721_10977067	ENSG00000130812.6	ANGPTL6	Adipose_Subcutaneous	COVID19_HGI_B2_ALL_leave_UKBB_23andme_20210107	19_10466123_C_T	0.234137	9.816e-08	2283	0.244221678247394	0.0524655611933575	0.543947930106524	0.116812485331324	0.0425523451214009	0.717037179065468
19_9927721_10977067	ENSG00000130812.6	ANGPTL6	Cells_Transformed_fibroblasts	COVID19_HGI_C2_ALL_eur_leave_23andme_20210107	19_10556897_C_T	0.262671	1.836e-05	2889	0.717439509284614	0.236347944422519	0.0323243914183826	0.0106454647863953	0.00324269008808898	0.290289846508699
19_9927721_10977067	ENSG00000130812.6	ANGPTL6	Lung	COVID19_HGI_B2_ALL_leave_23andme_20210107	19_10427721_T_A	0.929526	1.017e-06	2563	0.424055551079784	0.224088386439367	0.218603213585556	0.115501173328745	0.0177516755665475	0.633754287031371
19_9927721_10977067	ENSG00000130812.6	ANGPTL6	Skin_Not_Sun_Exposed_Suprapubic	COVID19_HGI_B1_ALL_eur_leave_ukbb_23andme_20210107	19_10653070_G_C	0.116509	7.366e-05	2697	0.585341487585542	0.158335741713844	0.185130824349591	0.0500570280159197	0.0211349183351036	0.0920447266619133
19_9927721_10977067	ENSG00000130812.6	ANGPTL6	Artery_Aorta	COVID19_HGI_A2_ALL_eur_leave_23andme_20210107	19_10466123_C_T	0.67466	3.738e-09	2977	0.00969043157424438	0.00316529705886077	0.712003342262386	0.232527222620738	0.0426137064837703	0.54888218915476
19_9927721_10977067	ENSG00000130812.6	ANGPTL6	Esophagus_Muscularis	COVID19_HGI_C2_ALL_eur_leave_23andme_20210107	19_10556897_C_T	0.92286	1.836e-05	2889	0.7585473514544	0.195730257348747	0.0341765140900016	0.00881593890995507	0.00272993819689656	0.257232449697469
19_9927721_10977067	ENSG00000130812.6	ANGPTL6	Brain_Hippocampus	COVID19_HGI_A2_ALL_leave_23andme_20210107	19_10427721_T_A	0.28279	4.581e-08	2547	0.0345199413041844	0.0104185019974724	0.689943028736992	0.208175532248014	0.0569429957133378	0.489142297178852
19_9927721_10977067	ENSG00000130812.6	ANGPTL6	Brain_Cerebellar_Hemisphere	COVID19_HGI_A2_ALL_leave_UKBB_23andme_20210107	19_10427721_T_A	0.0189592	1.204e-08	2553	0.0110427545697913	0.00284035459341137	0.710197314285688	0.182579578349371	0.0933399982017383	0.789929713887025
19_9927721_10977067	ENSG00000130812.6	ANGPTL6	Whole_Blood	COVID19_HGI_C2_ALL_eur_leave_23andme_20210107	19_10222195_A_G	3.98389e-08	0.5033	2889	0.0278324037986472	0.927707081053381	0.00125399494014352	0.041796632206832	0.00140988800099643	0.186545745404753
19_9927721_10977067	ENSG00000130812.6	ANGPTL6	Cells_EBV-transformed_lymphocytes	COVID19_HGI_B1_ALL_leave_23andme_20210107	19_10474237_C_T	0.111607	0.0009212	2601	0.722045739304473	0.203889602963527	0.0535763024741511	0.0151233871941344	0.00536496806371489	0.0393777397327226
19_9927721_10977067	ENSG00000130812.6	ANGPTL6	Vagina	COVID19_HGI_C2_ALL_leave_UKBB_23andme_20210107	19_10427721_T_A	0.731367	0.0001974	2642	0.779165538470575	0.203831601505519	0.0124924962908203	0.0032668238990287	0.00124353983405758	0.12167712574735
19_9927721_10977067	ENSG00000130812.6	ANGPTL6	Liver	COVID19_HGI_B1_ALL_eur_leave_23andme_20210107	19_10474237_C_T	0.306811	0.0001851	2693	0.617500614708056	0.225220385181731	0.107186274065514	0.0390829333650009	0.0110097926796981	0.0667915948062034
19_9927721_10977067	ENSG00000130812.6	ANGPTL6	Artery_Coronary	COVID19_HGI_C2_ALL_eur_leave_ukbb_23andme_20210107	19_10481532_A_G	0.783055	4.517e-05	2889	0.765351325859767	0.211067224328543	0.0173486980441683	0.00478294321223575	0.00144980855528601	0.112752032329172
19_9927721_10977067	ENSG00000130812.6	ANGPTL6	Thyroid	COVID19_HGI_B1_ALL_eur_leave_ukbb_23andme_20210107	19_10714433_G_T	0.684598	0.0001103	2697	0.556008543324906	0.194275211702231	0.175853449916468	0.0614326080615015	0.0124301869948932	0.0762335039967568
19_9927721_10977067	ENSG00000130812.6	ANGPTL6	Breast_Mammary_Tissue	COVID19_HGI_C2_ALL_leave_23andme_20210107	19_10556897_C_T	0.0736085	6.05e-06	2754	0.70762127106394	0.199246789549846	0.0653382936635689	0.0183880702770784	0.00940557544556687	0.467218503964334
19_9927721_10977067	ENSG00000130812.6	ANGPTL6	Brain_Cerebellar_Hemisphere	COVID19_HGI_B1_ALL_eur_leave_23andme_20210107	19_10474237_C_T	0.90137	0.0001851	2689	0.664086501914881	0.179348383737867	0.115233709012941	0.0311106941153855	0.0102207112189247	0.0702224477276499
19_9927721_10977067	ENSG00000130812.6	ANGPTL6	Brain_Putamen_basal_ganglia	COVID19_HGI_B2_ALL_eur_leave_23andme_20210107	19_10466123_C_T	0.0711052	1.268e-07	2694	0.210748811746871	0.0536267484286007	0.52504654055672	0.133525308012138	0.0770525912556709	0.487664325286026
19_9927721_10977067	ENSG00000130812.6	ANGPTL6	Skin_Sun_Exposed_Lower_leg	COVID19_HGI_B2_ALL_eur_leave_23andme_20210107	19_10466123_C_T	0.361227	1.268e-07	2697	0.228703015761107	0.0470732451803673	0.569778780148873	0.117238624626052	0.0372063342836005	0.409980602338111
19_9927721_10977067	ENSG00000130812.6	ANGPTL6	Spleen	COVID19_HGI_C2_ALL_leave_UKBB_23andme_20210107	19_10427721_T_A	0.397289	0.0001974	2643	0.791088740818998	0.191915226643167	0.0126911160546974	0.00307759087558495	0.00122732560755347	0.130137050612691
19_9927721_10977067	ENSG00000130812.6	ANGPTL6	Brain_Cerebellar_Hemisphere	COVID19_HGI_A2_ALL_eur_leave_ukbb_23andme_20210107	19_10466123_C_T	0.396288	1.915e-09	2988	0.00338338558592824	0.00101670548643293	0.708968956126838	0.212971117089123	0.0736598357116782	0.438321195905862
19_9927721_10977067	ENSG00000130812.6	ANGPTL6	Artery_Coronary	COVID19_HGI_C2_ALL_leave_23andme_20210107	19_10556897_C_T	0.591724	6.05e-06	2753	0.721554250749433	0.188678622141155	0.0666222931599694	0.017415278586785	0.00572955536265687	0.416777410067624
19_9927721_10977067	ENSG00000130812.6	ANGPTL6	Whole_Blood	COVID19_HGI_B2_ALL_leave_23andme_20210107	19_10427721_T_A	0.0572285	1.017e-06	2563	0.0192212645419306	0.639074547847904	0.00990867867982127	0.329444462052388	0.00235104687795603	0.436602167915666
19_9927721_10977067	ENSG00000130812.6	ANGPTL6	Skin_Sun_Exposed_Lower_leg	COVID19_HGI_B1_ALL_eur_leave_23andme_20210107	19_10474237_C_T	0.574957	0.0001851	2695	0.699975896141202	0.14498299815072	0.121543862660181	0.0251665270361439	0.0083307160117529	0.080716392566733
19_9927721_10977067	ENSG00000130812.6	ANGPTL6	Brain_Amygdala	COVID19_HGI_B2_ALL_leave_UKBB_23andme_20210107	19_10466123_C_T	0.663698	9.816e-08	2283	0.227028562313469	0.0707387871521258	0.505654196759616	0.157515406014018	0.0390630477607715	0.715321378371518
19_9927721_10977067	ENSG00000130812.6	ANGPTL6	Breast_Mammary_Tissue	COVID19_HGI_A2_ALL_leave_23andme_20210107	19_10466123_C_T	0.0169168	2.507e-08	2548	0.0313797404755266	0.00819011197190895	0.627180877677078	0.163524478442068	0.169724791433418	0.531666984999696
19_9927721_10977067	ENSG00000130812.6	ANGPTL6	Small_Intestine_Terminal_Ileum	COVID19_HGI_B2_ALL_leave_23andme_20210107	19_10427721_T_A	0.706057	1.017e-06	2556	0.51811169126185	0.124207593816461	0.267067394859762	0.0639978005703525	0.0266155194915751	0.617794565189522
19_9927721_10977067	ENSG00000130812.6	ANGPTL6	Small_Intestine_Terminal_Ileum	COVID19_HGI_B1_ALL_eur_leave_23andme_20210107	19_10474237_C_T	0.503328	0.0001851	2688	0.673723226315947	0.169997527755009	0.116754006104941	0.0294499338165298	0.0100753060075738	0.07386380607347
19_9927721_10977067	ENSG00000130812.6	ANGPTL6	Heart_Atrial_Appendage	COVID19_HGI_C2_ALL_leave_UKBB_23andme_20210107	19_10427721_T_A	0.319848	0.0001974	2643	0.787576456514376	0.195408302968034	0.012634769901065	0.00313360934772156	0.00124686126880389	0.127748932682287
19_9927721_10977067	ENSG00000130812.6	ANGPTL6	Ovary	COVID19_HGI_B1_ALL_eur_leave_23andme_20210107	19_10687492_C_T	0.0216924	0.0002596	2690	0.594383800336065	0.246636807173161	0.103056852788013	0.0427497913744807	0.0131727483282805	0.0778068057545263
19_9927721_10977067	ENSG00000130812.6	ANGPTL6	Vagina	COVID19_HGI_A2_ALL_leave_UKBB_23andme_20210107	19_10427721_T_A	0.731367	1.204e-08	2552	0.0114324339718584	0.00288767624945098	0.735258730789871	0.18565151608678	0.0647696429020392	0.690771725425382
19_9927721_10977067	ENSG00000130812.6	ANGPTL6	Brain_Nucleus_accumbens_basal_ganglia	COVID19_HGI_A2_ALL_eur_leave_ukbb_23andme_20210107	19_10466123_C_T	0.59192	1.915e-09	2993	0.00340920394260436	0.00107529576946906	0.714380289983235	0.225266557504033	0.0558686528006587	0.499392540445916
19_9927721_10977067	ENSG00000130812.6	ANGPTL6	Small_Intestine_Terminal_Ileum	COVID19_HGI_B2_ALL_eur_leave_23andme_20210107	19_10466123_C_T	0.159268	1.268e-07	2696	0.210926229657663	0.0533027404231722	0.525489581927177	0.132717844658627	0.0775636033333606	0.348191858164456
19_9927721_10977067	ENSG00000130812.6	ANGPTL6	Brain_Cerebellum	COVID19_HGI_C2_ALL_eur_leave_ukbb_23andme_20210107	19_10481532_A_G	0.596677	4.517e-05	2889	0.740161441969243	0.23617674956177	0.016778211063679	0.00535219702667674	0.00153140037863113	0.110426689665308
19_9927721_10977067	ENSG00000130812.6	ANGPTL6	Cells_Transformed_fibroblasts	COVID19_HGI_B2_ALL_eur_leave_23andme_20210107	19_10466123_C_T	0.918915	1.268e-07	2697	0.212028644294647	0.0656688212271834	0.528237119658342	0.163573388438942	0.0304920263808853	0.379602406146498
19_9927721_10977067	ENSG00000130812.6	ANGPTL6	Pituitary	COVID19_HGI_C2_ALL_eur_leave_ukbb_23andme_20210107	19_10481532_A_G	0.105725	4.517e-05	2889	0.75652575521255	0.219498207666738	0.0171460570573079	0.00497289594537177	0.00185708411803292	0.200822945799467
19_9927721_10977067	ENSG00000130812.6	ANGPTL6	Thyroid	COVID19_HGI_C2_ALL_leave_UKBB_23andme_20210107	19_10556897_C_T	0.00840062	0.0002649	2643	0.731529861900304	0.250548517565744	0.0117356370983641	0.00401727962061363	0.0021687038149746	0.203600888859424
19_9927721_10977067	ENSG00000130812.6	ANGPTL6	Brain_Spinal_cord_cervical_c-1	COVID19_HGI_C2_ALL_leave_23andme_20210107	19_10556897_C_T	0.793612	6.05e-06	2737	0.649941177153631	0.260711031844977	0.0599369074188652	0.0240371296726356	0.00537375390989137	0.404117300521648
19_9927721_10977067	ENSG00000130812.6	ANGPTL6	Brain_Spinal_cord_cervical_c-1	COVID19_HGI_C2_ALL_eur_leave_23andme_20210107	19_10556897_C_T	0.793612	1.836e-05	2866	0.675053370597752	0.279437885831744	0.0302122546264535	0.0125035494131498	0.0027929395309004	0.283744547265368
19_9927721_10977067	ENSG00000130812.6	ANGPTL6	Brain_Hippocampus	COVID19_HGI_C2_ALL_eur_leave_ukbb_23andme_20210107	19_10481532_A_G	0.498573	4.517e-05	2887	0.731215756757751	0.245577754845172	0.0162468830131582	0.00545498755528161	0.00150461782863774	0.128430351010489
19_9927721_10977067	ENSG00000130812.6	ANGPTL6	Pituitary	COVID19_HGI_B1_ALL_eur_leave_23andme_20210107	19_10474237_C_T	0.204079	0.0001851	2694	0.66512895157792	0.178505785644381	0.115484017060821	0.0309834383658915	0.00989780735098694	0.085342536111584
19_9927721_10977067	ENSG00000130812.6	ANGPTL6	Brain_Spinal_cord_cervical_c-1	COVID19_HGI_B1_ALL_leave_UKBB_23andme_20210107	19_10227149_C_T	2.258e-07	0.03347	2295	0.699522457573376	0.243096674561474	0.0386039908536608	0.0134102166418177	0.00536666036967104	0.0355847546285966
19_9927721_10977067	ENSG00000130812.6	ANGPTL6	Pancreas	COVID19_HGI_C2_ALL_leave_23andme_20210107	19_10556897_C_T	0.188831	6.05e-06	2754	0.703066045537222	0.206024813434053	0.0649176863763954	0.0190163503843744	0.00697510426795576	0.431280497960129
19_9927721_10977067	ENSG00000130812.6	ANGPTL6	Ovary	COVID19_HGI_B2_ALL_eur_leave_ukbb_23andme_20210107	19_10427721_T_A	0.204699	2.05e-10	2693	0.000286452186911764	0.000118631529740297	0.648194197841043	0.268360605186452	0.0830401132558524	0.633484820966975
19_9927721_10977067	ENSG00000130812.6	ANGPTL6	Artery_Aorta	COVID19_HGI_A2_ALL_eur_leave_ukbb_23andme_20210107	19_10466123_C_T	0.67466	1.915e-09	3000	0.00341176022920219	0.00112299064566729	0.714916431611047	0.235271512621104	0.0452773048929795	0.480712858313025
19_9927721_10977067	ENSG00000130812.6	ANGPTL6	Adrenal_Gland	COVID19_HGI_B1_ALL_leave_UKBB_23andme_20210107	19_10688076_A_G	0.262034	0.001526	2310	0.778889045594948	0.164801275982469	0.0432745412451044	0.00915236310598414	0.00388277407149387	0.0370694134232404
19_9927721_10977067	ENSG00000130812.6	ANGPTL6	Breast_Mammary_Tissue	COVID19_HGI_B2_ALL_leave_UKBB_23andme_20210107	19_10466123_C_T	0.0169168	9.816e-08	2283	0.205559973648014	0.0484971955510874	0.457837825785974	0.107836141986719	0.180268863028206	0.767535345751515
19_9927721_10977067	ENSG00000130812.6	ANGPTL6	Thyroid	COVID19_HGI_B2_ALL_leave_23andme_20210107	19_10427721_T_A	0.677057	1.017e-06	2563	0.483601435027311	0.161335997972587	0.249299478623419	0.0831470713837142	0.0226160169929688	0.575231829188392
19_9927721_10977067	ENSG00000130812.6	ANGPTL6	Uterus	COVID19_HGI_A2_ALL_leave_23andme_20210107	19_10427721_T_A	0.206291	4.581e-08	2545	0.0354436049605876	0.00896226759580642	0.708403812299067	0.179058809412763	0.0681315057317764	0.435072327268067
19_9927721_10977067	ENSG00000130812.6	ANGPTL6	Artery_Coronary	COVID19_HGI_B2_ALL_eur_leave_ukbb_23andme_20210107	19_10427721_T_A	0.440705	2.05e-10	2696	0.000327849755051489	8.39388346890302e-05	0.74187009501234	0.189871936621635	0.0678461797762846	0.805962544883997
19_9927721_10977067	ENSG00000130812.6	ANGPTL6	Ovary	COVID19_HGI_A2_ALL_eur_leave_ukbb_23andme_20210107	19_10466123_C_T	0.0558079	1.915e-09	2992	0.00291551900369388	0.00131735170541471	0.610931472839558	0.275935130268005	0.108900526183329	0.569776167506618
19_9927721_10977067	ENSG00000130812.6	ANGPTL6	Heart_Atrial_Appendage	COVID19_HGI_B1_ALL_leave_UKBB_23andme_20210107	19_10688076_A_G	0.783844	0.001526	2310	0.774721749368462	0.16887470785601	0.0430430091245109	0.00937858100892544	0.00398195264209198	0.0299044392958691
19_9927721_10977067	ENSG00000130812.6	ANGPTL6	Spleen	COVID19_HGI_C2_ALL_eur_leave_23andme_20210107	19_10556897_C_T	0.0953435	1.836e-05	2887	0.752579761701013	0.20050972297069	0.0339003226441385	0.00902807620865082	0.00398211647550693	0.328900494187107
19_9927721_10977067	ENSG00000130812.6	ANGPTL6	Prostate	COVID19_HGI_B2_ALL_leave_23andme_20210107	19_10427721_T_A	0.92344	1.017e-06	2562	0.509280592903762	0.135112759054633	0.262535526239678	0.0696275499951241	0.0234435718068039	0.654997413664429
19_9927721_10977067	ENSG00000130812.6	ANGPTL6	Minor_Salivary_Gland	COVID19_HGI_C2_ALL_leave_23andme_20210107	19_10556897_C_T	0.626084	6.05e-06	2734	0.704038546765038	0.206017921086648	0.0649528171381784	0.019000702756224	0.00599001225391175	0.418948490264591
19_9927721_10977067	ENSG00000130812.6	ANGPTL6	Nerve_Tibial	COVID19_HGI_B2_ALL_eur_leave_23andme_20210107	19_10466123_C_T	0.875015	1.268e-07	2697	0.0737039308288462	0.209480471548616	0.183622133971783	0.521877418770302	0.0113160448804523	0.328911490608268
19_9927721_10977067	ENSG00000130812.6	ANGPTL6	Brain_Amygdala	COVID19_HGI_A2_ALL_leave_23andme_20210107	19_10427721_T_A	0.289928	4.581e-08	2547	0.0335217738409078	0.0113881182753397	0.669993005471597	0.22755450520707	0.0575425972050855	0.468602017184627
19_9927721_10977067	ENSG00000130812.6	ANGPTL6	Artery_Coronary	COVID19_HGI_B2_ALL_leave_UKBB_23andme_20210107	19_10466123_C_T	0.364183	9.816e-08	2283	0.24419171278474	0.0520145842242803	0.543881188892139	0.115806483594418	0.0441060305044229	0.721114431178723
19_9927721_10977067	ENSG00000130812.6	ANGPTL6	Minor_Salivary_Gland	COVID19_HGI_A2_ALL_leave_UKBB_23andme_20210107	19_10427721_T_A	0.488873	1.204e-08	2547	0.0111200432110676	0.0030425230682113	0.715167252257171	0.1955997863767	0.0750703950868507	0.615095779590911
19_9927721_10977067	ENSG00000130812.6	ANGPTL6	Adrenal_Gland	COVID19_HGI_A2_ALL_eur_leave_ukbb_23andme_20210107	19_10466123_C_T	0.399305	1.915e-09	2998	0.00348671996425578	0.000962641019058773	0.730623797681459	0.201653079819748	0.0632737615154787	0.486364503994098
19_9927721_10977067	ENSG00000130812.6	ANGPTL6	Uterus	COVID19_HGI_B2_ALL_leave_UKBB_23andme_20210107	19_10466123_C_T	0.339741	9.816e-08	2281	0.24037077851639	0.0545548303945021	0.535367489753288	0.121459378247777	0.0482475230880428	0.705197078751847
19_9927721_10977067	ENSG00000130812.6	ANGPTL6	Artery_Aorta	COVID19_HGI_B1_ALL_leave_23andme_20210107	19_10474237_C_T	0.427111	0.0009212	2609	0.718306381573665	0.206558339228237	0.0534755609998529	0.0153713044251332	0.00628841377311149	0.0262592737316014
19_9927721_10977067	ENSG00000130812.6	ANGPTL6	Adipose_Visceral_Omentum	COVID19_HGI_B1_ALL_leave_23andme_20210107	19_10474237_C_T	0.116252	0.0009212	2609	0.678542289574118	0.246991208413967	0.0505152543927098	0.018382118591402	0.00556912902780375	0.0387424853471335
19_9927721_10977067	ENSG00000130812.6	ANGPTL6	Adrenal_Gland	COVID19_HGI_C2_ALL_leave_23andme_20210107	19_10556897_C_T	0.488687	6.05e-06	2754	0.726754674642263	0.183357778306294	0.0671049787434343	0.016924504057939	0.00585806425006989	0.42654549691677
19_9927721_10977067	ENSG00000130812.6	ANGPTL6	Vagina	COVID19_HGI_B2_ALL_leave_23andme_20210107	19_10427721_T_A	0.731367	1.017e-06	2562	0.513392945468915	0.130423255607625	0.264655191145693	0.0672091553105197	0.0243194524672471	0.664914268464782
19_9927721_10977067	ENSG00000130812.6	ANGPTL6	Uterus	COVID19_HGI_B2_ALL_eur_leave_ukbb_23andme_20210107	19_10427721_T_A	0.206291	2.05e-10	2688	0.000322822865564726	8.63546599298016e-05	0.730495051968403	0.195332630030538	0.0737631404755647	0.80042312337254
19_9927721_10977067	ENSG00000130812.6	ANGPTL6	Small_Intestine_Terminal_Ileum	COVID19_HGI_B1_ALL_eur_leave_ukbb_23andme_20210107	19_10653070_G_C	0.450581	7.366e-05	2690	0.597220289298743	0.150796083804431	0.188282253519262	0.0475244491886915	0.0161769241888725	0.079321473927102
19_9927721_10977067	ENSG00000130812.6	ANGPTL6	Brain_Hypothalamus	COVID19_HGI_C2_ALL_eur_leave_23andme_20210107	19_10556897_C_T	0.0135509	1.836e-05	2885	0.703151588112063	0.248884759947323	0.0316719580629443	0.0112053949298897	0.00508629894777976	0.361051058486809
19_9927721_10977067	ENSG00000130812.6	ANGPTL6	Brain_Putamen_basal_ganglia	COVID19_HGI_C2_ALL_eur_leave_23andme_20210107	19_10556897_C_T	0.850609	1.836e-05	2880	0.749879786914104	0.204046711246306	0.0337060552555219	0.00916841733379128	0.00319902925027725	0.282751776340522
19_9927721_10977067	ENSG00000130812.6	ANGPTL6	Brain_Amygdala	COVID19_HGI_A2_ALL_eur_leave_23andme_20210107	19_10466123_C_T	0.663698	3.738e-09	2966	0.00919419206435738	0.00351026287409171	0.67554118525647	0.257861879337971	0.0538924804671105	0.573142423330302
19_9927721_10977067	ENSG00000130812.6	ANGPTL6	Vagina	COVID19_HGI_A2_ALL_eur_leave_ukbb_23andme_20210107	19_10466123_C_T	0.431558	1.915e-09	2991	0.00343956203510324	0.00102127068180981	0.720741861767381	0.213940962802831	0.0608563427128746	0.539737159577047
19_9927721_10977067	ENSG00000130812.6	ANGPTL6	Artery_Tibial	COVID19_HGI_B2_ALL_eur_leave_ukbb_23andme_20210107	19_10427721_T_A	0.483152	2.05e-10	2697	0.000335629924599013	7.78778316375685e-05	0.75947534122056	0.176160779372348	0.0639503716508557	0.772139627778215
19_9927721_10977067	ENSG00000130812.6	ANGPTL6	Pancreas	COVID19_HGI_C2_ALL_eur_leave_ukbb_23andme_20210107	19_10481532_A_G	0.590914	4.517e-05	2890	0.747097610105896	0.229258249962482	0.0169377487326662	0.00519609518448613	0.00151029601446975	0.100971461538489
19_9927721_10977067	ENSG00000130812.6	ANGPTL6	Stomach	COVID19_HGI_B2_ALL_leave_23andme_20210107	19_10427721_T_A	0.0599198	1.017e-06	2563	0.422219946031851	0.218957283544425	0.217656948028295	0.112845489947587	0.0283203324478421	0.710463463036257
19_9927721_10977067	ENSG00000130812.6	ANGPTL6	Thyroid	COVID19_HGI_C2_ALL_eur_leave_ukbb_23andme_20210107	19_10556897_C_T	0.00840062	0.0004823	2890	0.712726046497578	0.26320078315331	0.0161584972666308	0.00596518073399479	0.0019494923484867	0.127928334957527
19_9927721_10977067	ENSG00000130812.6	ANGPTL6	Brain_Nucleus_accumbens_basal_ganglia	COVID19_HGI_C2_ALL_eur_leave_ukbb_23andme_20210107	19_10481532_A_G	0.135517	4.517e-05	2887	0.748118417388657	0.227926533584609	0.0169520349422596	0.0051628750608524	0.00184013902362169	0.178580088941622
19_9927721_10977067	ENSG00000130812.6	ANGPTL6	Thyroid	COVID19_HGI_B2_ALL_eur_leave_23andme_20210107	19_10466123_C_T	0.197481	1.268e-07	2697	0.204351330345728	0.0708097262373799	0.509110259603272	0.176372307037201	0.0393563767764187	0.491508258933921
19_9927721_10977067	ENSG00000130812.6	ANGPTL6	Brain_Spinal_cord_cervical_c-1	COVID19_HGI_B2_ALL_leave_23andme_20210107	19_10427721_T_A	0.818575	1.017e-06	2555	0.466755250467856	0.178193342916576	0.240600175121547	0.0918314074595311	0.0226198240344911	0.658057743579684
19_9927721_10977067	ENSG00000130812.6	ANGPTL6	Brain_Caudate_basal_ganglia	COVID19_HGI_B1_ALL_eur_leave_23andme_20210107	19_10474237_C_T	0.0369971	0.0001851	2694	0.661990474455499	0.180741456125801	0.114911936676335	0.0313631000434892	0.0109930326988757	0.105612473196353
19_9927721_10977067	ENSG00000130812.6	ANGPTL6	Cells_EBV-transformed_lymphocytes	COVID19_HGI_B2_ALL_eur_leave_ukbb_23andme_20210107	19_10427721_T_A	0.64138	2.05e-10	2690	0.000320379773074427	9.30152073409619e-05	0.724966740904279	0.210413912168349	0.064205951946956	0.816502146212295
19_9927721_10977067	ENSG00000130812.6	ANGPTL6	Whole_Blood	COVID19_HGI_B1_ALL_leave_23andme_20210107	19_10227149_C_T	5.04151e-09	0.07911	2609	0.0277421363462774	0.886190758136204	0.00206531132467664	0.0659559579591905	0.0180458362336515	0.305755836055155
19_9927721_10977067	ENSG00000130812.6	ANGPTL6	Brain_Putamen_basal_ganglia	COVID19_HGI_B1_ALL_leave_23andme_20210107	19_10474237_C_T	0.637667	0.0009212	2605	0.743496735904246	0.182492513222789	0.0552644176552021	0.0135595566616593	0.00518677655610373	0.0329909623811626
19_9927721_10977067	ENSG00000130812.6	ANGPTL6	Cells_EBV-transformed_lymphocytes	COVID19_HGI_B2_ALL_eur_leave_23andme_20210107	19_10466123_C_T	0.691258	1.268e-07	2690	0.212847023067282	0.0617954429286348	0.530268115727292	0.153910483673064	0.0411789346037269	0.398899919521838
19_9927721_10977067	ENSG00000130812.6	ANGPTL6	Skin_Not_Sun_Exposed_Suprapubic	COVID19_HGI_C2_ALL_leave_UKBB_23andme_20210107	19_10427721_T_A	0.201947	0.0001974	2643	0.778325166236347	0.204809447787507	0.0124863552005188	0.00328458051495093	0.00109445026067589	0.161157235048177
19_9927721_10977067	ENSG00000130812.6	ANGPTL6	Prostate	COVID19_HGI_A2_ALL_eur_leave_23andme_20210107	19_10466123_C_T	0.76171	3.738e-09	2970	0.00974971441701579	0.00299921943385077	0.716356745919119	0.22031598647362	0.0505783337563947	0.557900934076344
19_9927721_10977067	ENSG00000130812.6	ANGPTL6	Brain_Cortex	COVID19_HGI_B2_ALL_leave_23andme_20210107	19_10427721_T_A	0.935034	1.017e-06	2563	0.515538030979103	0.128545956868597	0.265762987916642	0.0662423112320988	0.0239107130035591	0.6678969534528
19_9927721_10977067	ENSG00000130812.6	ANGPTL6	Brain_Caudate_basal_ganglia	COVID19_HGI_A2_ALL_leave_UKBB_23andme_20210107	19_10427721_T_A	0.744052	1.204e-08	2553	0.0112372913162911	0.00290630778127493	0.722708676680382	0.186838294054933	0.0763094301671188	0.564344194665577
19_9927721_10977067	ENSG00000130812.6	ANGPTL6	Brain_Cortex	COVID19_HGI_B2_ALL_leave_UKBB_23andme_20210107	19_10466123_C_T	0.415668	9.816e-08	2283	0.242846808447924	0.053494835600125	0.540885722087339	0.119103842211037	0.0436687916535759	0.707712989373987
19_9927721_10977067	ENSG00000130812.6	ANGPTL6	Colon_Transverse	COVID19_HGI_B1_ALL_leave_23andme_20210107	19_10474237_C_T	0.947526	0.0009212	2609	0.748871685975488	0.177187830036463	0.0557510479535367	0.0131860510962821	0.00500338493823092	0.0306371413377553
19_9927721_10977067	ENSG00000130812.6	ANGPTL6	Brain_Hippocampus	COVID19_HGI_C2_ALL_leave_UKBB_23andme_20210107	19_10427721_T_A	0.28279	0.0001974	2642	0.749616797692868	0.23339496388016	0.0120231824102054	0.00374222346292818	0.0012228325538386	0.130244480252931
19_9927721_10977067	ENSG00000130812.6	ANGPTL6	Brain_Cerebellum	COVID19_HGI_B1_ALL_eur_leave_ukbb_23andme_20210107	19_10653070_G_C	0.113284	7.366e-05	2696	0.573706856282233	0.170789844607179	0.181437636560752	0.0539930621822858	0.0200726003675499	0.0986168568456184
19_9927721_10977067	ENSG00000130812.6	ANGPTL6	Skin_Not_Sun_Exposed_Suprapubic	COVID19_HGI_C2_ALL_eur_leave_ukbb_23andme_20210107	19_10481532_A_G	0.505778	4.517e-05	2890	0.757290997959042	0.219182133879964	0.0171688471056977	0.00496777557720768	0.00139024547808801	0.100915772172237
19_9927721_10977067	ENSG00000130812.6	ANGPTL6	Skin_Not_Sun_Exposed_Suprapubic	COVID19_HGI_B1_ALL_eur_leave_23andme_20210107	19_10474237_C_T	0.74037	0.0001851	2695	0.663280930158665	0.179022365543898	0.115172146247818	0.031074005290393	0.0114505527592262	0.0541855653406236
19_9927721_10977067	ENSG00000130812.6	ANGPTL6	Adrenal_Gland	COVID19_HGI_B1_ALL_leave_23andme_20210107	19_10474237_C_T	0.305812	0.0009212	2609	0.747641653945766	0.178347036926947	0.0556594760915507	0.0132722740842611	0.00507955895147589	0.0368668292037299
19_9927721_10977067	ENSG00000130812.6	ANGPTL6	Artery_Coronary	COVID19_HGI_B1_ALL_leave_23andme_20210107	19_10474237_C_T	0.769556	0.0009212	2609	0.74260269010546	0.183481117055554	0.0552843417127804	0.0136545918593171	0.00497725926688827	0.033178470854141
19_9927721_10977067	ENSG00000130812.6	ANGPTL6	Uterus	COVID19_HGI_B1_ALL_eur_leave_23andme_20210107	19_10474237_C_T	0.871864	0.0001851	2684	0.664820565155877	0.177911968820981	0.115079605712067	0.0307849356611994	0.0114029246498758	0.0661466124906518
19_9927721_10977067	ENSG00000130812.6	ANGPTL6	Liver	COVID19_HGI_B1_ALL_eur_leave_ukbb_23andme_20210107	19_10714433_G_T	0.841724	0.0001103	2695	0.548553620851569	0.200166774339912	0.173455112692885	0.0632790854814491	0.0145454066341849	0.0717112200404116
19_9927721_10977067	ENSG00000130812.6	ANGPTL6	Whole_Blood	COVID19_HGI_C2_ALL_eur_leave_ukbb_23andme_20210107	19_10222195_A_G	3.98389e-08	0.4899	2890	0.0284420996826355	0.948031779710299	0.000644822217789774	0.021491818178477	0.0013894802107988	0.222554742087587
19_9927721_10977067	ENSG00000130812.6	ANGPTL6	Colon_Transverse	COVID19_HGI_A2_ALL_eur_leave_ukbb_23andme_20210107	19_10466123_C_T	0.837498	1.915e-09	3000	0.00355453242063604	0.000973283227459311	0.744833594241507	0.203899648018637	0.04673894209176	0.477250232816996
19_9927721_10977067	ENSG00000130812.6	ANGPTL6	Artery_Aorta	COVID19_HGI_B1_ALL_leave_UKBB_23andme_20210107	19_10649388_A_C	0.000700465	0.03698	2310	0.747245457428377	0.195123668887563	0.041516445186363	0.0108356584660558	0.00527877003164139	0.040909029408577
19_9927721_10977067	ENSG00000130812.6	ANGPTL6	Cells_EBV-transformed_lymphocytes	COVID19_HGI_A2_ALL_eur_leave_ukbb_23andme_20210107	19_10466123_C_T	0.691258	1.915e-09	2985	0.00339812392668594	0.00108737804553711	0.712058512562796	0.227798538103922	0.055657447361059	0.4929159438194
19_9927721_10977067	ENSG00000130812.6	ANGPTL6	Ovary	COVID19_HGI_C2_ALL_eur_leave_23andme_20210107	19_10556897_C_T	0.244337	1.836e-05	2883	0.661931278701285	0.291903937615394	0.0298097122967962	0.0131425212724202	0.00321255011410446	0.290337768128084
19_9927721_10977067	ENSG00000130812.6	ANGPTL6	Brain_Cortex	COVID19_HGI_B1_ALL_leave_UKBB_23andme_20210107	19_10688076_A_G	0.568712	0.001526	2308	0.77168290703642	0.171849910856043	0.0428498826286486	0.00953837490300077	0.00407892457588754	0.032146075685026
19_9927721_10977067	ENSG00000130812.6	ANGPTL6	Heart_Atrial_Appendage	COVID19_HGI_C2_ALL_leave_23andme_20210107	19_10556897_C_T	0.0916132	6.05e-06	2754	0.72071923777029	0.18633628830469	0.0665476959668213	0.0171961825994197	0.00920059535877931	0.445471038654499
19_9927721_10977067	ENSG00000130812.6	ANGPTL6	Brain_Spinal_cord_cervical_c-1	COVID19_HGI_A2_ALL_leave_UKBB_23andme_20210107	19_10427721_T_A	0.818575	1.204e-08	2550	0.0103844175564376	0.00397491146354735	0.667857006372466	0.255577790901521	0.0622058737060285	0.661473678588449
19_9927721_10977067	ENSG00000130812.6	ANGPTL6	Esophagus_Muscularis	COVID19_HGI_A2_ALL_eur_leave_23andme_20210107	19_10466123_C_T	0.614827	3.738e-09	2977	0.0101410004409266	0.00270644725131406	0.745108837775071	0.198812668593673	0.0432310459390156	0.536840614029446
19_9927721_10977067	ENSG00000130812.6	ANGPTL6	Brain_Hypothalamus	COVID19_HGI_B1_ALL_leave_UKBB_23andme_20210107	19_10688076_A_G	0.5465	0.001526	2310	0.730323473202376	0.212709614240958	0.0405762713471254	0.0118134230821201	0.00457721812742013	0.0277260879533302
19_9927721_10977067	ENSG00000130812.6	ANGPTL6	Colon_Transverse	COVID19_HGI_C2_ALL_eur_leave_23andme_20210107	19_10556897_C_T	0.161943	1.836e-05	2889	0.754651626015597	0.198790081040242	0.0340009913423514	0.00895292548665218	0.00360437611515761	0.331649096344841
19_9927721_10977067	ENSG00000130812.6	ANGPTL6	Adrenal_Gland	COVID19_HGI_C2_ALL_eur_leave_23andme_20210107	19_10556897_C_T	0.488687	1.836e-05	2887	0.753875340022636	0.200137304012594	0.0339604070758674	0.00901272611850436	0.00301422277039812	0.302131239096112
19_9927721_10977067	ENSG00000130812.6	ANGPTL6	Heart_Atrial_Appendage	COVID19_HGI_B2_ALL_leave_UKBB_23andme_20210107	19_10466123_C_T	0.277728	9.816e-08	2283	0.243991201808289	0.0521347470483425	0.543434596552806	0.116073859236621	0.0443655953539422	0.69827964536135
19_9927721_10977067	ENSG00000130812.6	ANGPTL6	Brain_Hypothalamus	COVID19_HGI_B2_ALL_leave_23andme_20210107	19_10427721_T_A	0.604537	1.017e-06	2563	0.487531899295184	0.156665704500983	0.251325656839108	0.0807383843795346	0.0237383549851905	0.65390246652624
19_9927721_10977067	ENSG00000130812.6	ANGPTL6	Brain_Amygdala	COVID19_HGI_C2_ALL_leave_23andme_20210107	19_10556897_C_T	0.747053	6.05e-06	2751	0.669248371766876	0.241084897362013	0.0617868609426232	0.0222519967353611	0.0056278731931268	0.414746819667736
19_9927721_10977067	ENSG00000130812.6	ANGPTL6	Nerve_Tibial	COVID19_HGI_B1_ALL_eur_leave_23andme_20210107	19_10218332_A_G	2.00536e-07	0.05786	2695	0.237875826227852	0.585182825853577	0.0413047747966779	0.101577126608236	0.0340594465136574	0.269631187142657
19_9927721_10977067	ENSG00000130812.6	ANGPTL6	Brain_Hypothalamus	COVID19_HGI_C2_ALL_leave_UKBB_23andme_20210107	19_10556897_C_T	0.0135509	0.0002649	2643	0.739032025105655	0.243788179742378	0.0118559912621736	0.00390958074142523	0.00141422314836768	0.121714556897881
19_9927721_10977067	ENSG00000130812.6	ANGPTL6	Lung	COVID19_HGI_B2_ALL_eur_leave_ukbb_23andme_20210107	19_10427721_T_A	0.929526	2.05e-10	2697	0.000273499324258394	0.000147719862017432	0.618884007029172	0.33421928685467	0.0464754869298817	0.799430707204151
19_9927721_10977067	ENSG00000130812.6	ANGPTL6	Nerve_Tibial	COVID19_HGI_B2_ALL_leave_23andme_20210107	19_10427721_T_A	0.200606	1.017e-06	2563	0.189438926232103	0.463352441697286	0.0976569177011984	0.238850298091504	0.0107014162779087	0.651394440335318
19_9927721_10977067	ENSG00000130812.6	ANGPTL6	Brain_Caudate_basal_ganglia	COVID19_HGI_B1_ALL_eur_leave_ukbb_23andme_20210107	19_10714433_G_T	0.937845	0.0001103	2696	0.587995418002014	0.160625404575873	0.185916111773698	0.0507728665684478	0.0146901990799671	0.0754056755944719
19_9927721_10977067	ENSG00000130812.6	ANGPTL6	Testis	COVID19_HGI_A2_ALL_leave_UKBB_23andme_20210107	19_10427721_T_A	0.318232	1.204e-08	2554	0.0110172589242435	0.00325692178048944	0.708557752073136	0.209396051184441	0.0677720160376902	0.662869301939665
19_9927721_10977067	ENSG00000130812.6	ANGPTL6	Brain_Anterior_cingulate_cortex_BA24	COVID19_HGI_B2_ALL_leave_23andme_20210107	19_10427721_T_A	0.526874	1.017e-06	2555	0.515644265740847	0.127777952028467	0.265768302405105	0.0658330805047267	0.0249763993208547	0.657283837260366
19_9927721_10977067	ENSG00000130812.6	ANGPTL6	Cells_EBV-transformed_lymphocytes	COVID19_HGI_B2_ALL_leave_23andme_20210107	19_10427721_T_A	0.64138	1.017e-06	2555	0.504131678051572	0.139832651091198	0.259862139634094	0.0720546920852356	0.0241188391379006	0.667950239720433
19_9927721_10977067	ENSG00000130812.6	ANGPTL6	Artery_Tibial	COVID19_HGI_A2_ALL_leave_UKBB_23andme_20210107	19_10427721_T_A	0.483152	1.204e-08	2554	0.0117704889705171	0.00255856361670809	0.757000562762382	0.164485827133824	0.0641845575165689	0.654679873284085
19_9927721_10977067	ENSG00000130812.6	ANGPTL6	Brain_Cortex	COVID19_HGI_C2_ALL_leave_UKBB_23andme_20210107	19_10427721_T_A	0.935034	0.0001974	2640	0.78207857590252	0.201008013563412	0.0125387861581317	0.00322153651879	0.00115308785714693	0.129538430274599
19_9927721_10977067	ENSG00000130812.6	ANGPTL6	Liver	COVID19_HGI_A2_ALL_eur_leave_23andme_20210107	19_10466123_C_T	0.885939	3.738e-09	2975	0.00913263410569592	0.00365327325835127	0.671018807061074	0.268375839633762	0.0478194459411171	0.524326656859529
19_9927721_10977067	ENSG00000130812.6	ANGPTL6	Skin_Not_Sun_Exposed_Suprapubic	COVID19_HGI_B1_ALL_leave_23andme_20210107	19_10474237_C_T	0.74037	0.0009212	2609	0.735165806116545	0.190647300196479	0.0547306900209678	0.0141877996134958	0.00526840405251306	0.0275068861407218
19_9927721_10977067	ENSG00000130812.6	ANGPTL6	Brain_Nucleus_accumbens_basal_ganglia	COVID19_HGI_A2_ALL_eur_leave_23andme_20210107	19_10466123_C_T	0.59192	3.738e-09	2970	0.00965670078973749	0.00302328486037242	0.709524040201933	0.222079496730434	0.0557164774175234	0.536660853370432
19_9927721_10977067	ENSG00000130812.6	ANGPTL6	Lung	COVID19_HGI_A2_ALL_leave_UKBB_23andme_20210107	19_10427721_T_A	0.929526	1.204e-08	2554	0.00957232312021103	0.00502587969617337	0.61562896894884	0.323184993105057	0.0465878351297189	0.677298532340941
19_9927721_10977067	ENSG00000130812.6	ANGPTL6	Adipose_Subcutaneous	COVID19_HGI_B1_ALL_eur_leave_23andme_20210107	19_10474237_C_T	0.775311	0.0001851	2695	0.672468487591915	0.17152814657173	0.116767474351265	0.0297746979528051	0.00946119353228542	0.0665407467155267
19_9927721_10977067	ENSG00000130812.6	ANGPTL6	Ovary	COVID19_HGI_A2_ALL_leave_23andme_20210107	19_10466123_C_T	0.0558079	2.507e-08	2547	0.030254309465727	0.0123252814702565	0.60468695631179	0.246236489194446	0.106496963557781	0.358039282202476
19_9927721_10977067	ENSG00000130812.6	ANGPTL6	Brain_Frontal_Cortex_BA9	COVID19_HGI_C2_ALL_leave_23andme_20210107	19_10556897_C_T	0.328616	6.05e-06	2750	0.716288486906137	0.19327178526063	0.0661191561165805	0.0178340450135621	0.00648652670309119	0.419715238256193
19_9927721_10977067	ENSG00000130812.6	ANGPTL6	Adipose_Subcutaneous	COVID19_HGI_A2_ALL_eur_leave_ukbb_23andme_20210107	19_10466123_C_T	0.234137	1.915e-09	3000	0.00348235892745419	0.000998073121816452	0.729710017924264	0.209084253787971	0.056725296238494	0.553312554022927
19_9927721_10977067	ENSG00000130812.6	ANGPTL6	Thyroid	COVID19_HGI_A2_ALL_eur_leave_ukbb_23andme_20210107	19_10466123_C_T	0.197481	1.915e-09	3000	0.00325399993735691	0.00123429163049031	0.681858591282589	0.258584257692474	0.0550688594570894	0.585147536664931
19_9927721_10977067	ENSG00000130812.6	ANGPTL6	Testis	COVID19_HGI_A2_ALL_eur_leave_23andme_20210107	19_10466123_C_T	0.25893	3.738e-09	2977	0.00940227158889978	0.00318510151607272	0.6908308205744	0.233962347077462	0.0626194592431648	0.558145106845946
19_9927721_10977067	ENSG00000130812.6	ANGPTL6	Adipose_Subcutaneous	COVID19_HGI_C2_ALL_leave_23andme_20210107	19_10556897_C_T	0.207145	6.05e-06	2754	0.719823909157383	0.189534312005323	0.0664650256935725	0.0174939903281822	0.00668276281553949	0.432144336821695
19_9927721_10977067	ENSG00000130812.6	ANGPTL6	Artery_Coronary	COVID19_HGI_B2_ALL_leave_23andme_20210107	19_10427721_T_A	0.440705	1.017e-06	2563	0.51770125827246	0.125504492976182	0.266878144732394	0.0646730858072431	0.0252430182117206	0.66802440230389
19_9927721_10977067	ENSG00000130812.6	ANGPTL6	Prostate	COVID19_HGI_B1_ALL_leave_23andme_20210107	19_10474237_C_T	0.0379153	0.0009212	2606	0.728322000099899	0.196976877295134	0.0541825305652633	0.0146479578554533	0.00587063418425004	0.0410306892769226
19_9927721_10977067	ENSG00000130812.6	ANGPTL6	Spleen	COVID19_HGI_B2_ALL_leave_UKBB_23andme_20210107	19_10466123_C_T	0.322862	9.816e-08	2283	0.244648633816298	0.0510514380142909	0.544898875983317	0.113659660340367	0.0457413918457274	0.729576492846038
19_9927721_10977067	ENSG00000130812.6	ANGPTL6	Cells_EBV-transformed_lymphocytes	COVID19_HGI_C2_ALL_leave_UKBB_23andme_20210107	19_10427721_T_A	0.64138	0.0001974	2637	0.764956557942154	0.21813269950162	0.0122546079981963	0.00349332415912498	0.00116281039890535	0.129614547257603
19_9927721_10977067	ENSG00000130812.6	ANGPTL6	Cells_EBV-transformed_lymphocytes	COVID19_HGI_B1_ALL_eur_leave_ukbb_23andme_20210107	19_10714433_G_T	0.505173	0.0001103	2683	0.579984969318115	0.168666564634947	0.182646595267245	0.0531002123638245	0.0156016584158684	0.0767948951398298
19_9927721_10977067	ENSG00000130812.6	ANGPTL6	Colon_Transverse	COVID19_HGI_B1_ALL_eur_leave_ukbb_23andme_20210107	19_10714433_G_T	0.58197	0.0001103	2697	0.601174945457621	0.147939044930508	0.190138603860067	0.0467759416419103	0.0139714641098938	0.0813963276642425
19_9927721_10977067	ENSG00000130812.6	ANGPTL6	Lung	COVID19_HGI_A2_ALL_leave_23andme_20210107	19_10427721_T_A	0.929526	4.581e-08	2548	0.0297206109335384	0.0155885976129496	0.594020172503763	0.311517168784706	0.0491534501650438	0.375603011968084
19_9927721_10977067	ENSG00000130812.6	ANGPTL6	Uterus	COVID19_HGI_A2_ALL_leave_UKBB_23andme_20210107	19_10427721_T_A	0.206291	1.204e-08	2551	0.0113289343467979	0.00287076846157817	0.728602425238789	0.184556274006642	0.0726415979461928	0.692126065240568
19_9927721_10977067	ENSG00000130812.6	ANGPTL6	Minor_Salivary_Gland	COVID19_HGI_A2_ALL_eur_leave_ukbb_23andme_20210107	19_10466123_C_T	0.180877	1.915e-09	2965	0.00333149242945954	0.00105190253084163	0.698093716617742	0.220342515250742	0.0771803731712152	0.554303845803861
19_9927721_10977067	ENSG00000130812.6	ANGPTL6	Brain_Hippocampus	COVID19_HGI_A2_ALL_leave_UKBB_23andme_20210107	19_10427721_T_A	0.28279	1.204e-08	2553	0.0110056709948216	0.00332792391380778	0.707812358095703	0.21396628578329	0.0638877612123772	0.737588795845779
19_9927721_10977067	ENSG00000130812.6	ANGPTL6	Ovary	COVID19_HGI_A2_ALL_leave_UKBB_23andme_20210107	19_10427721_T_A	0.204699	1.204e-08	2553	0.00986978860987755	0.00402593160969923	0.634759944784685	0.258828949631839	0.092515385363899	0.475392898550572
19_9927721_10977067	ENSG00000130812.6	ANGPTL6	Esophagus_Mucosa	COVID19_HGI_B1_ALL_leave_UKBB_23andme_20210107	19_10710639_T_C	0.00123534	0.01317	2310	0.787384540690628	0.155199722336382	0.0437465451267802	0.00861773869065037	0.00505145315555975	0.0834537771403921
19_9927721_10977067	ENSG00000130812.6	ANGPTL6	Heart_Atrial_Appendage	COVID19_HGI_C2_ALL_eur_leave_23andme_20210107	19_10556897_C_T	0.0916132	1.836e-05	2889	0.749142239806221	0.203630922515908	0.0337527647615704	0.00917033127511994	0.00430374164118115	0.347798068969697
19_9927721_10977067	ENSG00000130812.6	ANGPTL6	Adrenal_Gland	COVID19_HGI_C2_ALL_eur_leave_ukbb_23andme_20210107	19_10481532_A_G	0.526325	4.517e-05	2888	0.771512315986606	0.20488568566138	0.0174865843535898	0.00464232941983016	0.0014730845785942	0.121133819437979
19_9927721_10977067	ENSG00000130812.6	ANGPTL6	Esophagus_Gastroesophageal_Junction	COVID19_HGI_C2_ALL_leave_UKBB_23andme_20210107	19_10427721_T_A	0.164773	0.0001974	2643	0.787493424890876	0.195583498141621	0.0126334378583805	0.00313651366871631	0.00115312544040642	0.162873916473983
19_9927721_10977067	ENSG00000130812.6	ANGPTL6	Testis	COVID19_HGI_C2_ALL_eur_leave_23andme_20210107	19_10556897_C_T	0.881758	1.836e-05	2889	0.718636978511766	0.235611480633135	0.0323783436519981	0.0106127655103401	0.00276043169276095	0.270093085621197
19_9927721_10977067	ENSG00000130812.6	ANGPTL6	Colon_Sigmoid	COVID19_HGI_B2_ALL_eur_leave_23andme_20210107	19_10466123_C_T	0.13783	1.268e-07	2696	0.206272483311518	0.0629476289433772	0.513895260995664	0.156763938855043	0.0601206878943981	0.452661409272105
19_9927721_10977067	ENSG00000130812.6	ANGPTL6	Testis	COVID19_HGI_A2_ALL_leave_23andme_20210107	19_10427721_T_A	0.318232	4.581e-08	2548	0.0343845133008099	0.0101395568424348	0.68723669806384	0.202591737918684	0.0656474938742315	0.402475559071796
19_9927721_10977067	ENSG00000130812.6	ANGPTL6	Spleen	COVID19_HGI_B1_ALL_leave_23andme_20210107	19_10474237_C_T	0.346703	0.0009212	2609	0.746481012766432	0.179432714319534	0.0555730701514441	0.013353018590381	0.00516018417220877	0.0353704875078489
19_9927721_10977067	ENSG00000130812.6	ANGPTL6	Stomach	COVID19_HGI_B1_ALL_leave_23andme_20210107	19_10976634_T_A	1.28279e-05	0.1656	2609	0.606317408059869	0.3172609394818	0.0451383481641156	0.0236113674554623	0.00767193683875353	0.0700899414438803
19_9927721_10977067	ENSG00000130812.6	ANGPTL6	Stomach	COVID19_HGI_B1_ALL_eur_leave_23andme_20210107	19_10687492_C_T	0.0368805	0.0002596	2695	0.549209346380537	0.291057516625043	0.0953647486094265	0.0505254041840347	0.013842984200959	0.0647890982806475
19_9927721_10977067	ENSG00000130812.6	ANGPTL6	Brain_Amygdala	COVID19_HGI_B2_ALL_leave_23andme_20210107	19_10427721_T_A	0.289928	1.017e-06	2556	0.480369126028819	0.16351525457374	0.247588835490172	0.0842537316552414	0.0242730522520275	0.679875649704003
19_9927721_10977067	ENSG00000130812.6	ANGPTL6	Heart_Atrial_Appendage	COVID19_HGI_B2_ALL_eur_leave_ukbb_23andme_20210107	19_10427721_T_A	0.319848	2.05e-10	2697	0.000328369065947973	8.30522382130379e-05	0.743045211791126	0.187864882658542	0.0686784842461722	0.803093063139533
19_9927721_10977067	ENSG00000130812.6	ANGPTL6	Brain_Spinal_cord_cervical_c-1	COVID19_HGI_A2_ALL_eur_leave_ukbb_23andme_20210107	19_10466123_C_T	0.294332	1.915e-09	2970	0.00312979849266749	0.00132878480379963	0.65582957923922	0.278377159307009	0.0613346781573042	0.55927241690058
19_9927721_10977067	ENSG00000130812.6	ANGPTL6	Brain_Cerebellum	COVID19_HGI_A2_ALL_eur_leave_ukbb_23andme_20210107	19_10466123_C_T	0.21688	1.915e-09	2994	0.00332983071862706	0.00109715395270455	0.697747068233593	0.229834372415806	0.0679915746792699	0.566682857530007
19_9927721_10977067	ENSG00000130812.6	ANGPTL6	Brain_Hypothalamus	COVID19_HGI_C2_ALL_leave_23andme_20210107	19_10556897_C_T	0.0135509	6.05e-06	2752	0.675584100725621	0.230017868461056	0.0623746354256202	0.0212260563276066	0.0107973390600954	0.465097966953995
19_9927721_10977067	ENSG00000130812.6	ANGPTL6	Brain_Frontal_Cortex_BA9	COVID19_HGI_C2_ALL_eur_leave_23andme_20210107	19_10556897_C_T	0.328616	1.836e-05	2885	0.742762344196746	0.210950494357106	0.0334473946222678	0.00949598596525954	0.0033437808586205	0.296640763446268
19_9927721_10977067	ENSG00000130812.6	ANGPTL6	Brain_Cerebellar_Hemisphere	COVID19_HGI_C2_ALL_leave_23andme_20210107	19_10556897_C_T	0.393733	6.05e-06	2747	0.712770020537866	0.19700365842946	0.0657974963424555	0.0181796272022816	0.00624919748793689	0.411632087852681
19_9927721_10977067	ENSG00000130812.6	ANGPTL6	Whole_Blood	COVID19_HGI_B2_ALL_eur_leave_ukbb_23andme_20210107	19_10427721_T_A	0.0572285	2.05e-10	2697	1.33173545451299e-05	0.000426198368257036	0.0301349839392344	0.964411825933615	0.00501367440434832	0.726336825192999
19_9927721_10977067	ENSG00000130812.6	ANGPTL6	Whole_Blood	COVID19_HGI_B1_ALL_leave_UKBB_23andme_20210107	19_10227149_C_T	5.04151e-09	0.03347	2310	0.0278765287282862	0.887310898681383	0.00154880081963549	0.0492643856655015	0.0339993861051934	0.37986267446202
19_9927721_10977067	ENSG00000130812.6	ANGPTL6	Whole_Blood	COVID19_HGI_B2_ALL_eur_leave_23andme_20210107	19_10466123_C_T	0.0530016	1.268e-07	2697	0.0086308973708069	0.276216598692046	0.0215025681194571	0.688146141849476	0.00550379396821398	0.349138612517538
19_9927721_10977067	ENSG00000130812.6	ANGPTL6	Brain_Cortex	COVID19_HGI_C2_ALL_leave_23andme_20210107	19_10556897_C_T	0.790454	6.05e-06	2750	0.717750578213036	0.192699070835483	0.0662640189654051	0.0177848218585405	0.00550151012753596	0.417612302206916
19_9927721_10977067	ENSG00000130812.6	ANGPTL6	Ovary	COVID19_HGI_C2_ALL_leave_UKBB_23andme_20210107	19_10427721_T_A	0.204699	0.0001974	2643	0.695055366031275	0.287879469464324	0.0111504915436047	0.00461703601922204	0.0012976369415745	0.118439497196829
19_9927721_10977067	ENSG00000130812.6	ANGPTL6	Adipose_Visceral_Omentum	COVID19_HGI_B2_ALL_eur_leave_ukbb_23andme_20210107	19_10427721_T_A	0.835631	2.05e-10	2697	0.000306058955454792	0.000113990048460623	0.692561099566268	0.257891612263757	0.0491272391660601	0.84524169596948
19_9927721_10977067	ENSG00000130812.6	ANGPTL6	Testis	COVID19_HGI_C2_ALL_leave_23andme_20210107	19_10556897_C_T	0.881758	6.05e-06	2754	0.692964453088107	0.217890022277376	0.0639849546441828	0.0201138542332145	0.00504671575711889	0.405455541354376
19_9927721_10977067	ENSG00000130812.6	ANGPTL6	Nerve_Tibial	COVID19_HGI_C2_ALL_leave_23andme_20210107	19_10556897_C_T	0.169651	6.05e-06	2754	0.2369519028562	0.674605246500085	0.0218789819442283	0.0622854767429254	0.00427839195656154	0.242966139690307
19_9927721_10977067	ENSG00000130812.6	ANGPTL6	Breast_Mammary_Tissue	COVID19_HGI_C2_ALL_leave_UKBB_23andme_20210107	19_10556897_C_T	0.0736085	0.0002649	2643	0.773548120179716	0.209306740106657	0.0124097189866845	0.00335644422671453	0.00137897650022813	0.109156711064165
19_9927721_10977067	ENSG00000130812.6	ANGPTL6	Brain_Nucleus_accumbens_basal_ganglia	COVID19_HGI_B2_ALL_eur_leave_23andme_20210107	19_10466123_C_T	0.59192	1.268e-07	2696	0.213569655385171	0.0609111600158674	0.532075613797805	0.151708956719522	0.041734614081635	0.400327062883398
19_9927721_10977067	ENSG00000130812.6	ANGPTL6	Cells_EBV-transformed_lymphocytes	COVID19_HGI_C2_ALL_eur_leave_23andme_20210107	19_10556897_C_T	0.750401	1.836e-05	2876	0.729004242417876	0.2252515493212	0.0327863423548668	0.0101276655942184	0.00283020031183939	0.286944486687544
19_9927721_10977067	ENSG00000130812.6	ANGPTL6	Lung	COVID19_HGI_B1_ALL_leave_23andme_20210107	19_10227149_C_T	1.09766e-05	0.07911	2609	0.602191649226904	0.319950212188086	0.0448311989116483	0.023810030040807	0.00921690963255498	0.101645258220902
19_9927721_10977067	ENSG00000130812.6	ANGPTL6	Colon_Transverse	COVID19_HGI_A2_ALL_leave_23andme_20210107	19_10427721_T_A	0.76999	4.581e-08	2548	0.0368057526652013	0.00850289353856491	0.735629546653829	0.169896543384504	0.0491652637579012	0.508492125440722
19_9927721_10977067	ENSG00000130812.6	ANGPTL6	Brain_Cerebellum	COVID19_HGI_B1_ALL_leave_UKBB_23andme_20210107	19_10688076_A_G	0.270144	0.001526	2309	0.750473111671393	0.192382616116305	0.0416845303274094	0.0106809858253075	0.00477875605958482	0.0288809013643764
19_9927721_10977067	ENSG00000130812.6	ANGPTL6	Ovary	COVID19_HGI_B2_ALL_leave_23andme_20210107	19_10427721_T_A	0.204699	1.017e-06	2563	0.458245946090652	0.183700639333971	0.236228569990168	0.0946716427315399	0.0271532018536689	0.605255270181336
19_9927721_10977067	ENSG00000130812.6	ANGPTL6	Artery_Aorta	COVID19_HGI_B2_ALL_eur_leave_ukbb_23andme_20210107	19_10427721_T_A	0.661937	2.05e-10	2697	0.00032047086017276	9.60142748322887e-05	0.725172870600672	0.217207315702085	0.0572033285622388	0.84467653358543
19_9927721_10977067	ENSG00000130812.6	ANGPTL6	Adipose_Subcutaneous	COVID19_HGI_A2_ALL_eur_leave_23andme_20210107	19_10466123_C_T	0.234137	3.738e-09	2977	0.00987383038934603	0.00280975940979764	0.725478549049502	0.206391302009443	0.0554465591419114	0.607270734379628
19_9927721_10977067	ENSG00000130812.6	ANGPTL6	Brain_Amygdala	COVID19_HGI_B1_ALL_eur_leave_ukbb_23andme_20210107	19_10653070_G_C	0.286419	7.366e-05	2693	0.553479139237394	0.19360461854559	0.17494519696873	0.0611782834829907	0.0167927617652958	0.0828295110078637
19_9927721_10977067	ENSG00000130812.6	ANGPTL6	Lung	COVID19_HGI_C2_ALL_leave_23andme_20210107	19_10556897_C_T	0.126445	6.05e-06	2754	0.587882099554333	0.321213291554869	0.0542821631159893	0.0296522970758404	0.00697014869896807	0.420698646943726
19_9927721_10977067	ENSG00000130812.6	ANGPTL6	Skin_Not_Sun_Exposed_Suprapubic	COVID19_HGI_A2_ALL_leave_23andme_20210107	19_10427721_T_A	0.201947	4.581e-08	2548	0.0358728605371307	0.00902855720875376	0.716984009922329	0.180394327749893	0.0577202445818935	0.534861185297689
19_9927721_10977067	ENSG00000130812.6	ANGPTL6	Lung	COVID19_HGI_B2_ALL_eur_leave_23andme_20210107	19_10466123_C_T	0.299252	1.268e-07	2697	0.180185679086988	0.0973201806783997	0.448905214864855	0.242427266999729	0.031161658370028	0.443013658308199
19_9927721_10977067	ENSG00000130812.6	ANGPTL6	Pancreas	COVID19_HGI_B2_ALL_eur_leave_23andme_20210107	19_10466123_C_T	0.14789	1.268e-07	2697	0.210382938086209	0.0599960006224337	0.524137092936757	0.149414841585527	0.0560691267690732	0.473490840063066
19_9927721_10977067	ENSG00000130812.6	ANGPTL6	Brain_Spinal_cord_cervical_c-1	COVID19_HGI_C2_ALL_leave_UKBB_23andme_20210107	19_10427721_T_A	0.818575	0.0001974	2630	0.707009924326333	0.275975776122316	0.0112939483408944	0.00440719095208988	0.00131316025836727	0.105862257840068
19_9927721_10977067	ENSG00000130812.6	ANGPTL6	Prostate	COVID19_HGI_B2_ALL_leave_UKBB_23andme_20210107	19_10466123_C_T	0.76171	9.816e-08	2283	0.240786755114059	0.0573850100028852	0.536297424459928	0.127774228144941	0.0377565822781881	0.676206442758442
19_9927721_10977067	ENSG00000130812.6	ANGPTL6	Whole_Blood	COVID19_HGI_A2_ALL_eur_leave_23andme_20210107	19_10466123_C_T	0.0530016	3.738e-09	2977	0.000388924756847517	0.0129669955975111	0.0285762016523615	0.952743181269529	0.00532469672375073	0.64366189074426
19_9927721_10977067	ENSG00000130812.6	ANGPTL6	Pancreas	COVID19_HGI_A2_ALL_leave_UKBB_23andme_20210107	19_10427721_T_A	0.656558	1.204e-08	2554	0.0112128182191634	0.00305696170872829	0.721134841833687	0.196535644636439	0.0680597336019834	0.603417625935987
19_9927721_10977067	ENSG00000130812.6	ANGPTL6	Brain_Amygdala	COVID19_HGI_C2_ALL_eur_leave_23andme_20210107	19_10556897_C_T	0.747053	1.836e-05	2888	0.694399458129173	0.259705318447725	0.0312843675597734	0.0116974364936846	0.0029134193696441	0.292069493314801
19_9927721_10977067	ENSG00000130812.6	ANGPTL6	Artery_Tibial	COVID19_HGI_B2_ALL_leave_UKBB_23andme_20210107	19_10466123_C_T	0.21173	9.816e-08	2283	0.247475162829475	0.0475308060278517	0.551194322878683	0.105816015525851	0.0479836927381388	0.686634590306836
19_9927721_10977067	ENSG00000130812.6	ANGPTL6	Colon_Transverse	COVID19_HGI_B2_ALL_leave_UKBB_23andme_20210107	19_10466123_C_T	0.837498	9.816e-08	2283	0.249148721123296	0.0510758922166406	0.554921791203236	0.113728743022366	0.0311248524344614	0.696307554630266
19_9927721_10977067	ENSG00000130812.6	ANGPTL6	Brain_Caudate_basal_ganglia	COVID19_HGI_C2_ALL_leave_UKBB_23andme_20210107	19_10427721_T_A	0.744052	0.0001974	2643	0.775646197090194	0.207323937831709	0.0124433775842458	0.00332475217459318	0.00126173531925762	0.116903521623779
19_9927721_10977067	ENSG00000130812.6	ANGPTL6	Esophagus_Mucosa	COVID19_HGI_C2_ALL_leave_23andme_20210107	19_10556897_C_T	0.506643	6.05e-06	2754	0.737035356468616	0.173726496698823	0.0680542467144522	0.0160359086055906	0.00514799151251826	0.419745266103847
19_9927721_10977067	ENSG00000130812.6	ANGPTL6	Brain_Caudate_basal_ganglia	COVID19_HGI_B1_ALL_leave_23andme_20210107	19_10474237_C_T	0.0369971	0.0009212	2608	0.73264643406507	0.193154382987186	0.0545024848598168	0.0143636631751082	0.00533303491281909	0.0507719287293808
19_9927721_10977067	ENSG00000130812.6	ANGPTL6	Adrenal_Gland	COVID19_HGI_B2_ALL_leave_23andme_20210107	19_10427721_T_A	0.202428	1.017e-06	2563	0.520081085009344	0.121439903163979	0.268104959877568	0.0625752092338607	0.027798842715249	0.676013376655908
19_9927721_10977067	ENSG00000130812.6	ANGPTL6	Prostate	COVID19_HGI_C2_ALL_eur_leave_23andme_20210107	19_10556897_C_T	0.689878	1.836e-05	2880	0.734909653397931	0.219457853129666	0.0329501743313629	0.00983669653822613	0.00284562260281388	0.297366217857745
19_9927721_10977067	ENSG00000130812.6	ANGPTL6	Brain_Cortex	COVID19_HGI_A2_ALL_leave_UKBB_23andme_20210107	19_10427721_T_A	0.935034	1.204e-08	2553	0.0114678496433568	0.0028596031618039	0.737536672036326	0.18384658021346	0.0642892949450535	0.686566190115356
19_9927721_10977067	ENSG00000130812.6	ANGPTL6	Thyroid	COVID19_HGI_A2_ALL_leave_23andme_20210107	19_10427721_T_A	0.677057	4.581e-08	2548	0.0338510355997018	0.0112437726134497	0.676574181174541	0.224673477530534	0.0536575330817732	0.397374997839726
19_9927721_10977067	ENSG00000130812.6	ANGPTL6	Brain_Substantia_nigra	COVID19_HGI_B2_ALL_eur_leave_ukbb_23andme_20210107	19_10427721_T_A	0.757928	2.05e-10	2680	0.000327693789501835	8.37000465815509e-05	0.741517114669626	0.189330689480803	0.0687408020134878	0.802880532571687
19_9927721_10977067	ENSG00000130812.6	ANGPTL6	Whole_Blood	COVID19_HGI_C2_ALL_leave_23andme_20210107	19_10227149_C_T	5.04151e-09	0.1215	2754	0.026596979694152	0.886164324766033	0.0024558352622832	0.0818211258862159	0.00296173439131594	0.158925263304823
19_9927721_10977067	ENSG00000130812.6	ANGPTL6	Brain_Frontal_Cortex_BA9	COVID19_HGI_B1_ALL_eur_leave_23andme_20210107	19_10474237_C_T	0.0486884	0.0001851	2692	0.666629823971099	0.17608884955353	0.115721371416255	0.0305565506243638	0.0110034044347525	0.0946750150788395
19_9927721_10977067	ENSG00000130812.6	ANGPTL6	Cells_Transformed_fibroblasts	COVID19_HGI_C2_ALL_leave_UKBB_23andme_20210107	19_10427721_T_A	0.501493	0.0001974	2643	0.753670865927215	0.22932586913968	0.0120908362526108	0.00367774729550798	0.00123468138498622	0.11567351861023
19_9927721_10977067	ENSG00000130812.6	ANGPTL6	Pituitary	COVID19_HGI_A2_ALL_leave_UKBB_23andme_20210107	19_10427721_T_A	0.431231	1.204e-08	2554	0.0114064154509878	0.00292193896431307	0.733585744579308	0.187855697837438	0.0642302031679526	0.699055264006781
19_9927721_10977067	ENSG00000130812.6	ANGPTL6	Adipose_Visceral_Omentum	COVID19_HGI_B1_ALL_eur_leave_ukbb_23andme_20210107	19_10714433_G_T	0.655088	0.0001103	2697	0.547662671841014	0.20217148118353	0.173213831675667	0.063929434540931	0.0130225807588589	0.0725616444766077
19_9927721_10977067	ENSG00000130812.6	ANGPTL6	Pancreas	COVID19_HGI_C2_ALL_leave_UKBB_23andme_20210107	19_10427721_T_A	0.656558	0.0001974	2643	0.767744351592939	0.215314970658395	0.0123166114794115	0.003453039784442	0.00117102648481266	0.119155727294907
19_9927721_10977067	ENSG00000130812.6	ANGPTL6	Adipose_Subcutaneous	COVID19_HGI_C2_ALL_eur_leave_ukbb_23andme_20210107	19_10481532_A_G	0.833301	4.517e-05	2890	0.765491389468595	0.210982754462832	0.017354761461492	0.0047818852030395	0.00138920940404181	0.0821028056839627
19_9927721_10977067	ENSG00000130812.6	ANGPTL6	Cells_EBV-transformed_lymphocytes	COVID19_HGI_C2_ALL_leave_23andme_20210107	19_10556897_C_T	0.750401	6.05e-06	2745	0.702502558723761	0.207969328996328	0.0648431732382125	0.0191907223107115	0.005494216730988	0.405403360318758
19_9927721_10977067	ENSG00000130812.6	ANGPTL6	Brain_Cortex	COVID19_HGI_B1_ALL_eur_leave_ukbb_23andme_20210107	19_10714433_G_T	0.693678	0.0001103	2692	0.592586725804088	0.155407274097602	0.187282849051754	0.0490997478817265	0.0156234031648289	0.0741907304205724
19_9927721_10977067	ENSG00000130812.6	ANGPTL6	Testis	COVID19_HGI_C2_ALL_leave_UKBB_23andme_20210107	19_10427721_T_A	0.318232	0.0001974	2643	0.756781081072959	0.226079788065781	0.0121407321736789	0.00362553354866467	0.00137286513891688	0.111536933236259
19_9927721_10977067	ENSG00000130812.6	ANGPTL6	Liver	COVID19_HGI_B2_ALL_leave_23andme_20210107	19_10427721_T_A	0.111543	1.017e-06	2563	0.473462979656045	0.168765339686738	0.244073043267699	0.0869728323977911	0.026725804991727	0.7129070574776
19_9927721_10977067	ENSG00000130812.6	ANGPTL6	Breast_Mammary_Tissue	COVID19_HGI_B1_ALL_leave_UKBB_23andme_20210107	19_10688076_A_G	0.0193823	0.001526	2310	0.76170539439188	0.181202286078496	0.0423198293680608	0.0100627650287604	0.00470972513280234	0.0495094808059364
19_9927721_10977067	ENSG00000130812.6	ANGPTL6	Artery_Aorta	COVID19_HGI_B2_ALL_leave_23andme_20210107	19_10427721_T_A	0.661937	1.017e-06	2563	0.501647500589332	0.143625835067202	0.258602335087362	0.0740178843526515	0.0221064449034529	0.668177615474717
19_9927721_10977067	ENSG00000130812.6	ANGPTL6	Brain_Anterior_cingulate_cortex_BA24	COVID19_HGI_B2_ALL_leave_UKBB_23andme_20210107	19_10466123_C_T	0.20159	9.816e-08	2282	0.239320753447924	0.0531381830056084	0.53303131493903	0.118296730271698	0.0562130183357405	0.722224068730734
19_9927721_10977067	ENSG00000130812.6	ANGPTL6	Esophagus_Muscularis	COVID19_HGI_B2_ALL_leave_UKBB_23andme_20210107	19_10466123_C_T	0.614827	9.816e-08	2283	0.250700541692692	0.049880494179147	0.55837811659039	0.11106741872797	0.0299734288098014	0.701275755858124
19_9927721_10977067	ENSG00000130812.6	ANGPTL6	Adrenal_Gland	COVID19_HGI_B1_ALL_eur_leave_ukbb_23andme_20210107	19_10714433_G_T	0.352049	0.0001103	2695	0.599426293390859	0.148867828421632	0.189563466227389	0.0470631050779122	0.0150793068822083	0.0831806237910365
19_9927721_10977067	ENSG00000130812.6	ANGPTL6	Thyroid	COVID19_HGI_A2_ALL_leave_UKBB_23andme_20210107	19_10427721_T_A	0.677057	1.204e-08	2554	0.0108608259912416	0.0036122540820166	0.698497012998183	0.232261695427065	0.0547682115014939	0.662832128475737
19_9927721_10977067	ENSG00000130812.6	ANGPTL6	Brain_Anterior_cingulate_cortex_BA24	COVID19_HGI_B1_ALL_eur_leave_23andme_20210107	19_10474237_C_T	0.702874	0.0001851	2691	0.668547459455363	0.175158292733926	0.115966063168227	0.0303729552915697	0.00995522935091465	0.0746255059840965
19_9927721_10977067	ENSG00000130812.6	ANGPTL6	Brain_Frontal_Cortex_BA9	COVID19_HGI_A2_ALL_eur_leave_23andme_20210107	19_10466123_C_T	0.0373111	3.738e-09	2968	0.00909639144409503	0.00265792395090361	0.668355217138159	0.195165610905768	0.124724856561075	0.683448828870093
19_9927721_10977067	ENSG00000130812.6	ANGPTL6	Uterus	COVID19_HGI_A2_ALL_eur_leave_23andme_20210107	19_10466123_C_T	0.339741	3.738e-09	2962	0.00970138384590227	0.00285717040067808	0.712805790848195	0.209864826783215	0.0647708281220093	0.578693257141845
19_9927721_10977067	ENSG00000130812.6	ANGPTL6	Prostate	COVID19_HGI_B1_ALL_leave_UKBB_23andme_20210107	19_10688076_A_G	0.159101	0.001526	2308	0.760850592256027	0.181923678820358	0.0422360362012673	0.0100939793650481	0.00489571335729898	0.0314399336411766
19_9927721_10977067	ENSG00000130812.6	ANGPTL6	Artery_Aorta	COVID19_HGI_B1_ALL_eur_leave_23andme_20210107	19_10474237_C_T	0.427111	0.0001851	2695	0.648940661962673	0.192912405143024	0.112682101093788	0.0334853437846973	0.0119794880158178	0.0590960114070234
19_9927721_10977067	ENSG00000130812.6	ANGPTL6	Spleen	COVID19_HGI_C2_ALL_leave_23andme_20210107	19_10556897_C_T	0.0953435	6.05e-06	2753	0.724511372971632	0.183388216092511	0.0668957642195477	0.0169243660821834	0.00828028063412602	0.433397416533766
19_9927721_10977067	ENSG00000130812.6	ANGPTL6	Cells_EBV-transformed_lymphocytes	COVID19_HGI_C2_ALL_eur_leave_ukbb_23andme_20210107	19_10481532_A_G	0.2623	4.517e-05	2877	0.745858945617067	0.230530264687629	0.0168149938710955	0.00519558219009437	0.00160021363411448	0.154229536456565
19_9927721_10977067	ENSG00000130812.6	ANGPTL6	Adipose_Visceral_Omentum	COVID19_HGI_B1_ALL_eur_leave_23andme_20210107	19_10474237_C_T	0.116252	0.0001851	2695	0.616011808720943	0.227294898759715	0.106964332756287	0.0394572300950486	0.010271729668006	0.0904941776651079
19_9927721_10977067	ENSG00000130812.6	ANGPTL6	Skin_Not_Sun_Exposed_Suprapubic	COVID19_HGI_B2_ALL_eur_leave_ukbb_23andme_20210107	19_10427721_T_A	0.201947	2.05e-10	2697	0.00032304298055416	8.72528762754385e-05	0.730993156162688	0.197367685623395	0.0712288623570873	0.853553431861477
19_9927721_10977067	ENSG00000130812.6	ANGPTL6	Adrenal_Gland	COVID19_HGI_A2_ALL_leave_UKBB_23andme_20210107	19_10427721_T_A	0.202428	1.204e-08	2554	0.0115312852041283	0.00267251262538824	0.741616547176902	0.171806090148595	0.0723735648449858	0.715330101183195
19_9927721_10977067	ENSG00000130812.6	ANGPTL6	Esophagus_Muscularis	COVID19_HGI_C2_ALL_leave_UKBB_23andme_20210107	19_10427721_T_A	0.507457	0.0001974	2643	0.79776370855813	0.185466786129228	0.0127981998568901	0.00297437154955997	0.000996933906191626	0.142400443044608
19_9927721_10977067	ENSG00000130812.6	ANGPTL6	Heart_Atrial_Appendage	COVID19_HGI_B2_ALL_eur_leave_23andme_20210107	19_10466123_C_T	0.277728	1.268e-07	2697	0.218071993280431	0.0551555216726412	0.543293204518765	0.137365479800377	0.0461138007277854	0.414073887644749
19_9927721_10977067	ENSG00000130812.6	ANGPTL6	Liver	COVID19_HGI_B2_ALL_eur_leave_ukbb_23andme_20210107	19_10427721_T_A	0.111543	2.05e-10	2695	0.000300127969724023	0.000110070494760352	0.679140244220394	0.248999980726103	0.071449576589019	0.865556656790635
19_9927721_10977067	ENSG00000130812.6	ANGPTL6	Colon_Transverse	COVID19_HGI_C2_ALL_leave_UKBB_23andme_20210107	19_10427721_T_A	0.76999	0.0001974	2643	0.793211436753941	0.189875983834212	0.0127251696052906	0.00304496100647738	0.00114244880007924	0.124182572133223
19_9927721_10977067	ENSG00000130812.6	ANGPTL6	Colon_Sigmoid	COVID19_HGI_C2_ALL_eur_leave_ukbb_23andme_20210107	19_10481532_A_G	0.0678448	4.517e-05	2888	0.736331549453502	0.239101827566914	0.0166868643965473	0.00541610054247068	0.00246365804056576	0.187575136692916
19_9927721_10977067	ENSG00000130812.6	ANGPTL6	Minor_Salivary_Gland	COVID19_HGI_B2_ALL_leave_23andme_20210107	19_10427721_T_A	0.488873	1.017e-06	2555	0.503941062718562	0.138799032376592	0.259763595647383	0.0715199610437879	0.0259763482136749	0.648348960844561
19_9927721_10977067	ENSG00000130812.6	ANGPTL6	Stomach	COVID19_HGI_B1_ALL_eur_leave_ukbb_23andme_20210107	19_10687492_C_T	0.0368805	0.000104	2697	0.485657262253616	0.257449384075751	0.153602864685442	0.081403772857119	0.0218867161280717	0.101784980087768
19_9927721_10977067	ENSG00000130812.6	ANGPTL6	Prostate	COVID19_HGI_A2_ALL_leave_UKBB_23andme_20210107	19_10427721_T_A	0.92344	1.204e-08	2553	0.0113723827375599	0.00302861486083593	0.731396897107766	0.194721117138738	0.0594809881551001	0.716270947425745
19_9927721_10977067	ENSG00000130812.6	ANGPTL6	Esophagus_Mucosa	COVID19_HGI_C2_ALL_eur_leave_23andme_20210107	19_10556897_C_T	0.506643	1.836e-05	2889	0.764231643082579	0.190157341410261	0.0344326210720505	0.00856496649381884	0.00261342794128986	0.301224002873865
19_9927721_10977067	ENSG00000130812.6	ANGPTL6	Brain_Hippocampus	COVID19_HGI_A2_ALL_eur_leave_ukbb_23andme_20210107	19_10466123_C_T	0.970327	1.915e-09	2984	0.00333600788847309	0.00115328223529205	0.699040461708989	0.241608519531631	0.0548617286356151	0.49201712932879
19_9927721_10977067	ENSG00000130812.6	ANGPTL6	Nerve_Tibial	COVID19_HGI_C2_ALL_leave_UKBB_23andme_20210107	19_10218332_A_G	2.00536e-07	0.04327	2643	0.255544161985375	0.724903833311386	0.0040995914232065	0.0116255115053495	0.00382690177468297	0.492276365088599
19_9927721_10977067	ENSG00000130812.6	ANGPTL6	Liver	COVID19_HGI_A2_ALL_leave_23andme_20210107	19_10427721_T_A	0.111543	4.581e-08	2548	0.0331327871951078	0.0118251993251082	0.662218687535747	0.236291467807826	0.0565318581362103	0.552243006019738
19_9927721_10977067	ENSG00000130812.6	ANGPTL6	Ovary	COVID19_HGI_C2_ALL_leave_23andme_20210107	19_10556897_C_T	0.244337	6.05e-06	2753	0.637141907890666	0.272715211328124	0.0588287450476166	0.0251742688287702	0.00613986690482314	0.416176902612788
19_9927721_10977067	ENSG00000130812.6	ANGPTL6	Breast_Mammary_Tissue	COVID19_HGI_B2_ALL_eur_leave_ukbb_23andme_20210107	19_10466123_C_T	0.0169168	3.687e-10	2697	0.0003072585434667	8.48017166224907e-05	0.695275570022848	0.191779790586938	0.112552579130124	0.437867902949929
19_9927721_10977067	ENSG00000130812.6	ANGPTL6	Brain_Frontal_Cortex_BA9	COVID19_HGI_B2_ALL_leave_UKBB_23andme_20210107	19_10466123_C_T	0.0373111	9.816e-08	2283	0.227440665517422	0.050388049486177	0.506572062390501	0.112124380673607	0.103474841932294	0.754627964976878
19_9927721_10977067	ENSG00000130812.6	ANGPTL6	Stomach	COVID19_HGI_B2_ALL_eur_leave_ukbb_23andme_20210107	19_10427721_T_A	0.0599198	2.05e-10	2697	0.000267123630579326	0.000142209332304112	0.604456860408642	0.321722928663123	0.0734108779653508	0.887900392345751
19_9927721_10977067	ENSG00000130812.6	ANGPTL6	Vagina	COVID19_HGI_B1_ALL_eur_leave_23andme_20210107	19_10474237_C_T	0.793106	0.0001851	2688	0.665380136815314	0.177684758382493	0.115281924168465	0.0307742914343146	0.0108788891994139	0.0682857613140579
19_9927721_10977067	ENSG00000130812.6	ANGPTL6	Brain_Frontal_Cortex_BA9	COVID19_HGI_A2_ALL_leave_23andme_20210107	19_10466123_C_T	0.0373111	2.507e-08	2547	0.0339889181430037	0.00851217971913302	0.679327949089711	0.17002264451495	0.108148308533202	0.460969549299589
19_9927721_10977067	ENSG00000130812.6	ANGPTL6	Brain_Nucleus_accumbens_basal_ganglia	COVID19_HGI_B1_ALL_eur_leave_ukbb_23andme_20210107	19_10653070_G_C	0.254876	7.366e-05	2696	0.579779842710545	0.165787686727241	0.183362386333687	0.0524137043605961	0.0186563798679305	0.0790579709937333
19_9927721_10977067	ENSG00000130812.6	ANGPTL6	Cells_EBV-transformed_lymphocytes	COVID19_HGI_B1_ALL_leave_UKBB_23andme_20210107	19_10375713_T_C	1.6488e-06	0.7073	2306	0.751937130990024	0.191767412183916	0.0415599477414414	0.0105949418565666	0.00414056722805232	0.0534654139913571
19_9927721_10977067	ENSG00000130812.6	ANGPTL6	Cells_EBV-transformed_lymphocytes	COVID19_HGI_B2_ALL_leave_UKBB_23andme_20210107	19_10466123_C_T	0.691258	9.816e-08	2280	0.237934883156348	0.0598548349933097	0.529940855550891	0.133272781958416	0.0389966443410355	0.682802363572671
19_9927721_10977067	ENSG00000130812.6	ANGPTL6	Artery_Coronary	COVID19_HGI_B1_ALL_leave_UKBB_23andme_20210107	19_10688076_A_G	0.0399557	0.001526	2310	0.77561513811973	0.168051290148032	0.0430926451908843	0.00933290641825314	0.00390802012310126	0.0490544694344301
19_9927721_10977067	ENSG00000130812.6	ANGPTL6	Esophagus_Mucosa	COVID19_HGI_B1_ALL_eur_leave_ukbb_23andme_20210107	19_10714433_G_T	0.919338	0.0001103	2697	0.607218932128341	0.141489270664023	0.192050185831343	0.0447354831860818	0.0145061281902102	0.0667049961963636
19_9927721_10977067	ENSG00000130812.6	ANGPTL6	Pancreas	COVID19_HGI_B2_ALL_leave_23andme_20210107	19_10427721_T_A	0.656558	1.017e-06	2563	0.506714965045801	0.137533819087558	0.261214643809872	0.0708758588253723	0.0236607132313969	0.63129383645976
19_9927721_10977067	ENSG00000130812.6	ANGPTL6	Uterus	COVID19_HGI_A2_ALL_eur_leave_ukbb_23andme_20210107	19_10466123_C_T	0.339741	1.915e-09	2985	0.0034176526404403	0.00101426412200149	0.71615037899229	0.212466536517572	0.0669511677276967	0.521274430780366
19_9927721_10977067	ENSG00000130812.6	ANGPTL6	Artery_Aorta	COVID19_HGI_A2_ALL_leave_23andme_20210107	19_10427721_T_A	0.661937	4.581e-08	2548	0.0353256098896923	0.0100633063720223	0.706046215786096	0.201085902863251	0.0474789650889387	0.512965824267051
19_9927721_10977067	ENSG00000130812.6	ANGPTL6	Esophagus_Gastroesophageal_Junction	COVID19_HGI_B1_ALL_eur_leave_ukbb_23andme_20210107	19_10714433_G_T	0.726436	0.0001103	2697	0.596327919362948	0.152515678797711	0.18860559457304	0.0482230754608588	0.0143277318054424	0.0777708987401108
19_9927721_10977067	ENSG00000130812.6	ANGPTL6	Adipose_Visceral_Omentum	COVID19_HGI_B1_ALL_leave_UKBB_23andme_20210107	19_10222195_A_G	5.64754e-05	0.7664	2310	0.708013196700102	0.235009719860258	0.039336727684074	0.0130523909111712	0.00458796484439422	0.0371937584244653
19_9927721_10977067	ENSG00000130812.6	ANGPTL6	Whole_Blood	COVID19_HGI_B2_ALL_leave_UKBB_23andme_20210107	19_10466123_C_T	0.0530016	9.816e-08	2283	0.0093944995983067	0.299017898467528	0.0209240991526927	0.665989303499337	0.00467419928213506	0.64887820367437
19_9927721_10977067	ENSG00000130812.6	ANGPTL6	Brain_Cortex	COVID19_HGI_B2_ALL_eur_leave_23andme_20210107	19_10466123_C_T	0.415668	1.268e-07	2693	0.216868025681781	0.0568186279620064	0.540290225241965	0.141509545410276	0.0445135757039723	0.427569112243125
19_9927721_10977067	ENSG00000130812.6	ANGPTL6	Brain_Putamen_basal_ganglia	COVID19_HGI_B2_ALL_leave_UKBB_23andme_20210107	19_10466123_C_T	0.0711052	9.816e-08	2282	0.234809256959806	0.0500875700867838	0.522982373225976	0.111477634443817	0.0806431652836174	0.752806585860171
19_9927721_10977067	ENSG00000130812.6	ANGPTL6	Thyroid	COVID19_HGI_B1_ALL_eur_leave_23andme_20210107	19_10474237_C_T	0.203527	0.0001851	2695	0.625710224986248	0.218266756481354	0.108648366422403	0.0378903702978965	0.00948428181209853	0.0845785963837599
19_9927721_10977067	ENSG00000130812.6	ANGPTL6	Adrenal_Gland	COVID19_HGI_B2_ALL_eur_leave_23andme_20210107	19_10466123_C_T	0.399305	1.268e-07	2696	0.218693926213799	0.0541189041394173	0.544841421681971	0.134781148669881	0.0475645992949327	0.387914374428228
19_9927721_10977067	ENSG00000130812.6	ANGPTL6	Nerve_Tibial	COVID19_HGI_A2_ALL_leave_23andme_20210107	19_10427721_T_A	0.200606	4.581e-08	2548	0.012234559932505	0.0345838098129302	0.244529811916253	0.691202550107074	0.017449268231239	0.604108640842475
19_9927721_10977067	ENSG00000130812.6	ANGPTL6	Cells_Transformed_fibroblasts	COVID19_HGI_B1_ALL_eur_leave_23andme_20210107	19_10474237_C_T	0.423865	0.0001851	2695	0.645158043991156	0.198812082490449	0.112025287049533	0.0345122513171885	0.00949233515167417	0.0727513803008848
19_9927721_10977067	ENSG00000130812.6	ANGPTL6	Brain_Nucleus_accumbens_basal_ganglia	COVID19_HGI_B1_ALL_leave_23andme_20210107	19_10474237_C_T	0.81089	0.0009212	2609	0.724722698093922	0.200905059701546	0.0539532347812296	0.0149512569158003	0.0054677505075019	0.0304720517743623
19_9927721_10977067	ENSG00000130812.6	ANGPTL6	Skin_Not_Sun_Exposed_Suprapubic	COVID19_HGI_B2_ALL_leave_UKBB_23andme_20210107	19_10466123_C_T	0.35995	9.816e-08	2283	0.24428384032923	0.0546783189906405	0.544086381926152	0.121748246357279	0.0352032123966986	0.714408858012786
19_9927721_10977067	ENSG00000130812.6	ANGPTL6	Brain_Cerebellar_Hemisphere	COVID19_HGI_C2_ALL_leave_UKBB_23andme_20210107	19_10427721_T_A	0.0189592	0.0001974	2638	0.776728133751509	0.205891309397641	0.012444301494985	0.003297035590643	0.0016392197652214	0.156993700697619
19_9927721_10977067	ENSG00000130812.6	ANGPTL6	Adipose_Subcutaneous	COVID19_HGI_A2_ALL_leave_UKBB_23andme_20210107	19_10427721_T_A	0.662268	1.204e-08	2554	0.0116133240358134	0.00280634665110495	0.746892746144464	0.180427529407835	0.0582600537607827	0.66155138488557
19_9927721_10977067	ENSG00000130812.6	ANGPTL6	Brain_Anterior_cingulate_cortex_BA24	COVID19_HGI_C2_ALL_leave_23andme_20210107	19_10556897_C_T	0.990492	6.05e-06	2751	0.718373161331051	0.191996235057282	0.0663219846886055	0.0177199780244057	0.00558864089865561	0.416807570044584
19_9927721_10977067	ENSG00000130812.6	ANGPTL6	Testis	COVID19_HGI_B2_ALL_eur_leave_ukbb_23andme_20210107	19_10427721_T_A	0.318232	2.05e-10	2697	0.000316294117217751	9.55266841831738e-05	0.715721587957338	0.216093408369585	0.0677731828716771	0.784243974796511
19_9927721_10977067	ENSG00000130812.6	ANGPTL6	Esophagus_Gastroesophageal_Junction	COVID19_HGI_B2_ALL_eur_leave_ukbb_23andme_20210107	19_10427721_T_A	0.164773	2.05e-10	2697	0.000325261079242071	8.29594552408222e-05	0.736012348834124	0.187647676776493	0.0759317538549003	0.848460195962704
19_9927721_10977067	ENSG00000130812.6	ANGPTL6	Prostate	COVID19_HGI_C2_ALL_leave_UKBB_23andme_20210107	19_10427721_T_A	0.92344	0.0001974	2641	0.771962143534213	0.211090055033879	0.0123801508229244	0.00338412071128496	0.00118352989769872	0.121252965147647
19_9927721_10977067	ENSG00000130812.6	ANGPTL6	Spleen	COVID19_HGI_B2_ALL_eur_leave_ukbb_23andme_20210107	19_10427721_T_A	0.397289	2.05e-10	2695	0.000329354047100862	8.18615443755298e-05	0.745274045828114	0.185170067998955	0.0691446705814544	0.798695969995546
19_9927721_10977067	ENSG00000130812.6	ANGPTL6	Skin_Sun_Exposed_Lower_leg	COVID19_HGI_B1_ALL_leave_UKBB_23andme_20210107	19_10688076_A_G	0.459147	0.001526	2310	0.804671360264552	0.139509746888362	0.0447069889677602	0.00774770166520095	0.00336420221412462	0.0372392979118712
19_9927721_10977067	ENSG00000130812.6	ANGPTL6	Testis	COVID19_HGI_B1_ALL_leave_23andme_20210107	19_10474237_C_T	0.494003	0.0009212	2609	0.715050923625051	0.210969620631233	0.0532332028020429	0.015700953013027	0.0050452999286466	0.0325537096612329
19_9927721_10977067	ENSG00000130812.6	ANGPTL6	Skin_Sun_Exposed_Lower_leg	COVID19_HGI_A2_ALL_eur_leave_23andme_20210107	19_10466123_C_T	0.361227	3.738e-09	2977	0.01036348347336	0.0024032023149913	0.761455752922822	0.176525761118171	0.049251800170655	0.555488329949535
19_9927721_10977067	ENSG00000130812.6	ANGPTL6	Brain_Cerebellum	COVID19_HGI_C2_ALL_leave_UKBB_23andme_20210107	19_10427721_T_A	0.546169	0.0001974	2642	0.759709824780284	0.223234971630775	0.0121843365210058	0.00357898301682067	0.00129188405111503	0.113289524329066
19_9927721_10977067	ENSG00000130812.6	ANGPTL6	Brain_Cerebellum	COVID19_HGI_B2_ALL_eur_leave_ukbb_23andme_20210107	19_10427721_T_A	0.546169	2.05e-10	2696	0.000317772544466948	9.4491505008605e-05	0.719067024136415	0.213751972041264	0.0667687397728452	0.761465774653804
19_9927721_10977067	ENSG00000130812.6	ANGPTL6	Breast_Mammary_Tissue	COVID19_HGI_B1_ALL_leave_23andme_20210107	19_10474237_C_T	0.685763	0.0009212	2609	0.730485161722659	0.195132545916326	0.0543822313531561	0.0145215013334242	0.00547855967443489	0.0284853996945455
19_9927721_10977067	ENSG00000130812.6	ANGPTL6	Nerve_Tibial	COVID19_HGI_B2_ALL_leave_UKBB_23andme_20210107	19_10466123_C_T	0.875015	9.816e-08	2283	0.0895852122966661	0.216775916052296	0.199530570531754	0.482807471360257	0.0113008297590279	0.580499316103876
19_9927721_10977067	ENSG00000130812.6	ANGPTL6	Brain_Frontal_Cortex_BA9	COVID19_HGI_A2_ALL_leave_UKBB_23andme_20210107	19_10427721_T_A	0.672362	1.204e-08	2553	0.0110909300171682	0.00278438953517735	0.713294802194243	0.178979552865479	0.0938503253879331	0.472193783261629
19_9927721_10977067	ENSG00000130812.6	ANGPTL6	Skin_Sun_Exposed_Lower_leg	COVID19_HGI_B2_ALL_leave_23andme_20210107	19_10427721_T_A	0.383846	1.017e-06	2563	0.540347001910921	0.104095193623309	0.278552163197184	0.0536383376001417	0.023367303668445	0.687438317493997
19_9927721_10977067	ENSG00000130812.6	ANGPTL6	Brain_Cerebellar_Hemisphere	COVID19_HGI_C2_ALL_eur_leave_23andme_20210107	19_10556897_C_T	0.393733	1.836e-05	2884	0.739370111701598	0.214326707976589	0.0333028599247548	0.0096503975317774	0.0033499228652804	0.279866497543895
19_9927721_10977067	ENSG00000130812.6	ANGPTL6	Adipose_Subcutaneous	COVID19_HGI_B1_ALL_eur_leave_ukbb_23andme_20210107	19_10714433_G_T	0.418372	0.0001103	2697	0.597715524004854	0.152589194528781	0.189044463842818	0.0482482520592713	0.0124025655642751	0.0896302483324631
19_9927721_10977067	ENSG00000130812.6	ANGPTL6	Pituitary	COVID19_HGI_B2_ALL_eur_leave_ukbb_23andme_20210107	19_10427721_T_A	0.431231	2.05e-10	2696	0.000325316110251941	8.7466392566019e-05	0.736136873654634	0.19785647252599	0.065593871316558	0.804557579572716
19_9927721_10977067	ENSG00000130812.6	ANGPTL6	Brain_Putamen_basal_ganglia	COVID19_HGI_A2_ALL_eur_leave_ukbb_23andme_20210107	19_10466123_C_T	0.0711052	1.915e-09	2988	0.00333672635869109	0.000943588162830466	0.699192854284367	0.197624863758796	0.0989019674353164	0.629280427086901
19_9927721_10977067	ENSG00000130812.6	ANGPTL6	Brain_Substantia_nigra	COVID19_HGI_C2_ALL_leave_UKBB_23andme_20210107	19_10427721_T_A	0.757928	0.0001974	2630	0.786189416224309	0.196903245445205	0.0125458613161324	0.00314092402320486	0.00122055299114864	0.130624973978844
19_9927721_10977067	ENSG00000130812.6	ANGPTL6	Esophagus_Gastroesophageal_Junction	COVID19_HGI_B1_ALL_leave_UKBB_23andme_20210107	19_10688076_A_G	0.976491	0.001526	2310	0.774715016754701	0.168997365730604	0.0430426350651073	0.00938551828480177	0.00385946416478653	0.0322416228076849
19_9927721_10977067	ENSG00000130812.6	ANGPTL6	Esophagus_Muscularis	COVID19_HGI_B1_ALL_leave_UKBB_23andme_20210107	19_10688076_A_G	0.595236	0.001526	2310	0.786452577900422	0.15716879766502	0.0436947659132558	0.00872823499523295	0.00395562352606927	0.0307657775044123
19_9927721_10977067	ENSG00000130812.6	ANGPTL6	Testis	COVID19_HGI_B2_ALL_leave_23andme_20210107	19_10427721_T_A	0.318232	1.017e-06	2563	0.498924713807322	0.144887327767652	0.257198721954742	0.0746659746890015	0.024323261781283	0.673162870606256
19_9927721_10977067	ENSG00000130812.6	ANGPTL6	Skin_Not_Sun_Exposed_Suprapubic	COVID19_HGI_B2_ALL_leave_23andme_20210107	19_10427721_T_A	0.201947	1.017e-06	2563	0.511045313098353	0.130504225664063	0.263446964546675	0.0672479658788369	0.0277555308120732	0.676745344493349
19_9927721_10977067	ENSG00000130812.6	ANGPTL6	Esophagus_Gastroesophageal_Junction	COVID19_HGI_B2_ALL_eur_leave_23andme_20210107	19_10466123_C_T	0.509858	1.268e-07	2697	0.218505979512628	0.0557310363400073	0.544374415210977	0.138802815110547	0.0425857538258411	0.370496739355786
19_9927721_10977067	ENSG00000130812.6	ANGPTL6	Small_Intestine_Terminal_Ileum	COVID19_HGI_C2_ALL_leave_UKBB_23andme_20210107	19_10427721_T_A	0.706057	0.0001974	2636	0.788098338038359	0.195017982416721	0.0126199170299501	0.00312170523049586	0.00114205728447398	0.135026036840612
19_9927721_10977067	ENSG00000130812.6	ANGPTL6	Brain_Anterior_cingulate_cortex_BA24	COVID19_HGI_B1_ALL_leave_UKBB_23andme_20210107	19_10688076_A_G	0.715868	0.001526	2309	0.770330550876656	0.173348797991683	0.0427708873528535	0.0096208768581159	0.00392888692069079	0.0326554301976383
19_9927721_10977067	ENSG00000130812.6	ANGPTL6	Brain_Cortex	COVID19_HGI_C2_ALL_eur_leave_ukbb_23andme_20210107	19_10481532_A_G	0.353189	4.517e-05	2885	0.761716203731506	0.214589504224486	0.0172467902384691	0.0048571485689583	0.00159035323658019	0.135295670699629
19_9927721_10977067	ENSG00000130812.6	ANGPTL6	Brain_Caudate_basal_ganglia	COVID19_HGI_A2_ALL_eur_leave_ukbb_23andme_20210107	19_10466123_C_T	0.0967348	1.915e-09	2995	0.00332827383883851	0.00100636208912296	0.697422041063675	0.210790358246279	0.087452964762085	0.636216013282992
19_9927721_10977067	ENSG00000130812.6	ANGPTL6	Uterus	COVID19_HGI_C2_ALL_eur_leave_23andme_20210107	19_10556897_C_T	0.248981	1.836e-05	2878	0.741498747385705	0.212171528880197	0.0333769855217391	0.00954704340915992	0.00340569480319943	0.305692094170907
19_9927721_10977067	ENSG00000130812.6	ANGPTL6	Brain_Caudate_basal_ganglia	COVID19_HGI_A2_ALL_leave_23andme_20210107	19_10466123_C_T	0.0967348	2.507e-08	2547	0.0348058192053732	0.00897990375000693	0.695657010392687	0.179398397681146	0.0811588689707874	0.424559176802049
19_9927721_10977067	ENSG00000130812.6	ANGPTL6	Breast_Mammary_Tissue	COVID19_HGI_B2_ALL_eur_leave_23andme_20210107	19_10466123_C_T	0.0169168	1.268e-07	2697	0.187220702362429	0.0516719137195386	0.466431905393445	0.128566605337411	0.166108873187176	0.523177342359051
19_9927721_10977067	ENSG00000130812.6	ANGPTL6	Skin_Not_Sun_Exposed_Suprapubic	COVID19_HGI_A2_ALL_leave_UKBB_23andme_20210107	19_10427721_T_A	0.201947	1.204e-08	2554	0.01140153519503	0.00287554882449824	0.733271878561019	0.18486883665561	0.0675822007638431	0.770449560046826
19_9927721_10977067	ENSG00000130812.6	ANGPTL6	Artery_Coronary	COVID19_HGI_B2_ALL_eur_leave_23andme_20210107	19_10466123_C_T	0.364183	1.268e-07	2696	0.218100013899445	0.0558397885931182	0.543361924418562	0.139072435856698	0.0436258372321763	0.4490456531977
19_9927721_10977067	ENSG00000130812.6	ANGPTL6	Brain_Anterior_cingulate_cortex_BA24	COVID19_HGI_B2_ALL_eur_leave_23andme_20210107	19_10466123_C_T	0.20159	1.268e-07	2696	0.214260393066575	0.0561343458817739	0.533795351274851	0.139793689316274	0.0560162204605257	0.447470011145479
19_9927721_10977067	ENSG00000130812.6	ANGPTL6	Colon_Transverse	COVID19_HGI_C2_ALL_eur_leave_ukbb_23andme_20210107	19_10481532_A_G	0.433864	4.517e-05	2890	0.772740424202007	0.203623178731499	0.0175191072273036	0.00461492015777393	0.00150236968141665	0.114679778202957
19_9927721_10977067	ENSG00000130812.6	ANGPTL6	Adrenal_Gland	COVID19_HGI_A2_ALL_eur_leave_23andme_20210107	19_10466123_C_T	0.399305	3.738e-09	2975	0.00990601909704471	0.00271238950695478	0.727843466183551	0.199232160670296	0.060305964542154	0.548535670332041
19_9927721_10977067	ENSG00000130812.6	ANGPTL6	Brain_Anterior_cingulate_cortex_BA24	COVID19_HGI_C2_ALL_leave_UKBB_23andme_20210107	19_10427721_T_A	0.526874	0.0001974	2642	0.782363895650395	0.200721566543136	0.0125484165476473	0.00321824637513561	0.00114787488368666	0.133787702548517
19_9927721_10977067	ENSG00000130812.6	ANGPTL6	Brain_Frontal_Cortex_BA9	COVID19_HGI_A2_ALL_eur_leave_ukbb_23andme_20210107	19_10466123_C_T	0.0373111	1.915e-09	2986	0.00323196290397149	0.000949955792072832	0.677239834586175	0.198938308002775	0.119639938715006	0.669086914426654
19_9927721_10977067	ENSG00000130812.6	ANGPTL6	Skin_Sun_Exposed_Lower_leg	COVID19_HGI_C2_ALL_leave_UKBB_23andme_20210107	19_10427721_T_A	0.383846	0.0001974	2643	0.819486159347402	0.163753020096785	0.0131466843311776	0.00262603523422224	0.000988100990412769	0.152012478305145
19_9927721_10977067	ENSG00000130812.6	ANGPTL6	Brain_Cerebellum	COVID19_HGI_A2_ALL_leave_23andme_20210107	19_10427721_T_A	0.546169	4.581e-08	2548	0.0346476788611037	0.00983750186987765	0.692496537838747	0.19655380590918	0.0664644755210915	0.381389368774332
19_9927721_10977067	ENSG00000130812.6	ANGPTL6	Esophagus_Gastroesophageal_Junction	COVID19_HGI_B2_ALL_leave_UKBB_23andme_20210107	19_10466123_C_T	0.509858	9.816e-08	2283	0.245602385006358	0.0523722122477663	0.547023138617956	0.116608730717428	0.0383935334104914	0.669811441407599
19_9927721_10977067	ENSG00000130812.6	ANGPTL6	Ovary	COVID19_HGI_B1_ALL_leave_UKBB_23andme_20210107	19_10131999_T_C	6.3659e-05	0.1461	2310	0.716380052066542	0.226327894303673	0.0398015844306088	0.0125697018343444	0.00492076736483156	0.0253762138975563
19_9927721_10977067	ENSG00000130812.6	ANGPTL6	Testis	COVID19_HGI_B2_ALL_eur_leave_23andme_20210107	19_10466123_C_T	0.25893	1.268e-07	2697	0.208841913735831	0.0630741276920997	0.520297865143386	0.157088898957152	0.0506971944715307	0.386878319640168
19_9927721_10977067	ENSG00000130812.6	ANGPTL6	Small_Intestine_Terminal_Ileum	COVID19_HGI_B2_ALL_leave_UKBB_23andme_20210107	19_10466123_C_T	0.159268	9.816e-08	2278	0.237562670062209	0.0505278901211885	0.529109089148678	0.112467406725449	0.070332943942475	0.627130700343933
19_9927721_10977067	ENSG00000130812.6	ANGPTL6	Brain_Nucleus_accumbens_basal_ganglia	COVID19_HGI_B2_ALL_leave_UKBB_23andme_20210107	19_10466123_C_T	0.59192	9.816e-08	2283	0.23930933719283	0.0582818326262095	0.533006813954253	0.129769819803688	0.0396321964230195	0.684976967873513
19_9927721_10977067	ENSG00000130812.6	ANGPTL6	Whole_Blood	COVID19_HGI_A2_ALL_leave_23andme_20210107	19_10466123_C_T	0.0530016	2.507e-08	2548	0.00138199497580494	0.0460163738334068	0.0276216695465233	0.919715207467744	0.00526475417652072	0.362059713186573
19_9927721_10977067	ENSG00000130812.6	ANGPTL6	Brain_Caudate_basal_ganglia	COVID19_HGI_C2_ALL_eur_leave_23andme_20210107	19_10556897_C_T	0.113896	1.836e-05	2888	0.73784181486011	0.215320224193603	0.0332090440687126	0.00968726677712339	0.00394165010045142	0.318984759608405
19_9927721_10977067	ENSG00000130812.6	ANGPTL6	Brain_Frontal_Cortex_BA9	COVID19_HGI_B1_ALL_leave_UKBB_23andme_20210107	19_10688076_A_G	0.198073	0.001526	2309	0.770584670605424	0.172913761440057	0.0427990106946023	0.00959969306819106	0.00410286419172588	0.0355925496360806
19_9927721_10977067	ENSG00000130812.6	ANGPTL6	Brain_Spinal_cord_cervical_c-1	COVID19_HGI_B2_ALL_leave_UKBB_23andme_20210107	19_10466123_C_T	0.294332	9.816e-08	2282	0.219487522472156	0.076167934284324	0.488855160693275	0.169599688947259	0.0458896936029857	0.726632788726916
19_9927721_10977067	ENSG00000130812.6	ANGPTL6	Esophagus_Gastroesophageal_Junction	COVID19_HGI_A2_ALL_leave_23andme_20210107	19_10427721_T_A	0.164773	4.581e-08	2548	0.0359994292505692	0.00861253822752505	0.719513714616436	0.172073355135743	0.0638009627697266	0.511055436134621
19_9927721_10977067	ENSG00000130812.6	ANGPTL6	Adipose_Subcutaneous	COVID19_HGI_A2_ALL_leave_23andme_20210107	19_10427721_T_A	0.662268	4.581e-08	2548	0.0362293691489013	0.00873878300419423	0.724109479433593	0.174604068029918	0.0563183003833926	0.402326999739734
19_9927721_10977067	ENSG00000130812.6	ANGPTL6	Brain_Substantia_nigra	COVID19_HGI_C2_ALL_leave_23andme_20210107	19_10556897_C_T	0.0737111	6.05e-06	2737	0.720476671141908	0.187936700061437	0.0664486143518978	0.0173253416195377	0.00781267282521955	0.438966325121991
19_9927721_10977067	ENSG00000130812.6	ANGPTL6	Brain_Anterior_cingulate_cortex_BA24	COVID19_HGI_B1_ALL_leave_23andme_20210107	19_10474237_C_T	0.702874	0.0009212	2606	0.739078057014478	0.187092117444879	0.0549470580904434	0.0139044610930952	0.00497830635710479	0.0347646339920125
19_9927721_10977067	ENSG00000130812.6	ANGPTL6	Small_Intestine_Terminal_Ileum	COVID19_HGI_A2_ALL_eur_leave_23andme_20210107	19_10466123_C_T	0.159268	3.738e-09	2970	0.00954392700043982	0.0026811612097014	0.701238454852837	0.196908247383557	0.0896282095534652	0.539648997060574
19_9927721_10977067	ENSG00000130812.6	ANGPTL6	Pituitary	COVID19_HGI_C2_ALL_eur_leave_23andme_20210107	19_10556897_C_T	0.520017	1.836e-05	2888	0.739550523299858	0.2145000243676	0.0333179031368021	0.00966058928318347	0.00297095991255655	0.294938035262624
19_9927721_10977067	ENSG00000130812.6	ANGPTL6	Brain_Spinal_cord_cervical_c-1	COVID19_HGI_B2_ALL_eur_leave_ukbb_23andme_20210107	19_10427721_T_A	0.818575	2.05e-10	2678	0.000297742454135392	0.000116286832054215	0.673742175505131	0.263075195511998	0.0627685996966803	0.774592602920274
19_9927721_10977067	ENSG00000130812.6	ANGPTL6	Esophagus_Gastroesophageal_Junction	COVID19_HGI_B1_ALL_eur_leave_23andme_20210107	19_10474237_C_T	0.670201	0.0001851	2695	0.672180556268889	0.171810043487587	0.116717477936568	0.0298236394633157	0.00946828284364119	0.0728498462805989
19_9927721_10977067	ENSG00000130812.6	ANGPTL6	Brain_Frontal_Cortex_BA9	COVID19_HGI_B2_ALL_eur_leave_23andme_20210107	19_10466123_C_T	0.0373111	1.268e-07	2695	0.204567504447144	0.0540068233640495	0.509647496218824	0.134452109732996	0.097326066236987	0.497638950098602
19_9927721_10977067	ENSG00000130812.6	ANGPTL6	Skin_Not_Sun_Exposed_Suprapubic	COVID19_HGI_C2_ALL_leave_23andme_20210107	19_10556897_C_T	0.405485	6.05e-06	2754	0.714362234963826	0.196295662977307	0.0659607213616567	0.0181197215726717	0.00526165912453804	0.418012121145282
19_9927721_10977067	ENSG00000130812.6	ANGPTL6	Thyroid	COVID19_HGI_B2_ALL_eur_leave_ukbb_23andme_20210107	19_10427721_T_A	0.677057	2.05e-10	2697	0.000309905829578537	0.000107385388265876	0.701265943275464	0.242940102637036	0.0553766628696553	0.77087759324881
19_9927721_10977067	ENSG00000130812.6	ANGPTL6	Brain_Frontal_Cortex_BA9	COVID19_HGI_B2_ALL_leave_23andme_20210107	19_10427721_T_A	0.672362	1.017e-06	2559	0.512582061387941	0.128154113439631	0.264217986732951	0.0660299127712893	0.0290159256681876	0.568090139578048
19_9927721_10977067	ENSG00000130812.6	ANGPTL6	Vagina	COVID19_HGI_B2_ALL_eur_leave_23andme_20210107	19_10466123_C_T	0.431558	1.268e-07	2691	0.216169267202276	0.057664591835598	0.53854512184404	0.14361649374115	0.0440045253769364	0.448431557959981
19_9927721_10977067	ENSG00000130812.6	ANGPTL6	Lung	COVID19_HGI_C2_ALL_eur_leave_23andme_20210107	19_10556897_C_T	0.126445	1.836e-05	2889	0.611361990506991	0.342285208644289	0.0275450459916472	0.0154183442934713	0.00338941056360127	0.316109072364354
19_9927721_10977067	ENSG00000130812.6	ANGPTL6	Vagina	COVID19_HGI_C2_ALL_eur_leave_ukbb_23andme_20210107	19_10481532_A_G	0.910515	4.517e-05	2881	0.75930092895008	0.217066306041488	0.0171826162021263	0.00491056691622984	0.00153958189007586	0.1167686234429
19_9927721_10977067	ENSG00000130812.6	ANGPTL6	Brain_Hippocampus	COVID19_HGI_B1_ALL_eur_leave_23andme_20210107	19_10474237_C_T	0.979365	0.0001851	2692	0.640458155381706	0.202283850016779	0.111123198079664	0.0350863707339926	0.0110484257878588	0.0624847860997935
19_9927721_10977067	ENSG00000130812.6	ANGPTL6	Stomach	COVID19_HGI_C2_ALL_eur_leave_ukbb_23andme_20210107	19_10481532_A_G	0.811328	4.517e-05	2890	0.629304980032693	0.347153162151414	0.0142672249031802	0.00786904259842738	0.00140559031428548	0.0823509685537466
19_9927721_10977067	ENSG00000130812.6	ANGPTL6	Brain_Cerebellar_Hemisphere	COVID19_HGI_B2_ALL_eur_leave_ukbb_23andme_20210107	19_10427721_T_A	0.0189592	2.05e-10	2692	0.000313293012666855	8.46989603651096e-05	0.70893057471584	0.191560710025164	0.0991107232859632	0.869805370840228
19_9927721_10977067	ENSG00000130812.6	ANGPTL6	Artery_Tibial	COVID19_HGI_A2_ALL_eur_leave_23andme_20210107	19_10466123_C_T	0.21173	3.738e-09	2977	0.00999958284946599	0.00261108352327339	0.734718196553035	0.191788177761378	0.0608829593128482	0.596848603726342
19_9927721_10977067	ENSG00000130812.6	ANGPTL6	Brain_Putamen_basal_ganglia	COVID19_HGI_A2_ALL_leave_UKBB_23andme_20210107	19_10427721_T_A	0.297555	1.204e-08	2552	0.0112925519799697	0.00270332551261777	0.726262580130774	0.173774127735649	0.0859674146409894	0.558990498325495
19_9927721_10977067	ENSG00000130812.6	ANGPTL6	Lung	COVID19_HGI_C2_ALL_eur_leave_ukbb_23andme_20210107	19_10481532_A_G	0.0593533	4.517e-05	2890	0.625554838501951	0.350282495947831	0.0141822039446061	0.00793935345872174	0.00204110814689102	0.198083975715337
19_9927721_10977067	ENSG00000130812.6	ANGPTL6	Vagina	COVID19_HGI_B1_ALL_eur_leave_ukbb_23andme_20210107	19_10653070_G_C	0.36443	7.366e-05	2690	0.590131286246068	0.157706230099644	0.185437936178835	0.0495391056985445	0.0171854417769086	0.0801597981034452
19_9927721_10977067	ENSG00000130812.6	ANGPTL6	Stomach	COVID19_HGI_A2_ALL_eur_leave_ukbb_23andme_20210107	19_10427721_T_A	0.0599198	9.041e-09	3000	0.00288889000357315	0.0016257689402246	0.605351722841993	0.340621828306354	0.049511789907855	0.457347040512697
19_9927721_10977067	ENSG00000130812.6	ANGPTL6	Uterus	COVID19_HGI_C2_ALL_leave_23andme_20210107	19_10556897_C_T	0.248981	6.05e-06	2745	0.714363470703533	0.194999996614041	0.0659417713835234	0.0179934424789126	0.00670131881999095	0.425989297152234
19_9927721_10977067	ENSG00000130812.6	ANGPTL6	Brain_Cerebellar_Hemisphere	COVID19_HGI_B2_ALL_leave_23andme_20210107	19_10427721_T_A	0.0189592	1.017e-06	2562	0.505784042259743	0.130354154632916	0.260732564641857	0.0671618289015088	0.035967409563976	0.755678344307763
19_9927721_10977067	ENSG00000130812.6	ANGPTL6	Whole_Blood	COVID19_HGI_C2_ALL_leave_UKBB_23andme_20210107	19_10227149_C_T	5.04151e-09	0.1088	2643	0.0285825643484072	0.952008951054936	0.000458538495834174	0.0152690128361355	0.00368093326468722	0.166056987465368
19_9927721_10977067	ENSG00000130812.6	ANGPTL6	Esophagus_Muscularis	COVID19_HGI_B2_ALL_leave_23andme_20210107	19_10427721_T_A	0.507457	1.017e-06	2563	0.526436655768819	0.118398785235011	0.271381295227155	0.0610125225619802	0.0227707412070347	0.667272192462473
19_9927721_10977067	ENSG00000130812.6	ANGPTL6	Esophagus_Gastroesophageal_Junction	COVID19_HGI_A2_ALL_eur_leave_ukbb_23andme_20210107	19_10466123_C_T	0.509858	1.915e-09	2999	0.00347862434963593	0.000990359582936859	0.728927184512434	0.207465431627482	0.0591383999275114	0.444333265770351
19_9927721_10977067	ENSG00000130812.6	ANGPTL6	Vagina	COVID19_HGI_B1_ALL_leave_23andme_20210107	19_10474237_C_T	0.793106	0.0009212	2607	0.735395480946098	0.190444872159679	0.0547184304391913	0.014165118961725	0.0052760974933069	0.0327925868968773
19_9927721_10977067	ENSG00000130812.6	ANGPTL6	Skin_Not_Sun_Exposed_Suprapubic	COVID19_HGI_A2_ALL_eur_leave_23andme_20210107	19_10466123_C_T	0.35995	3.738e-09	2977	0.00983193285439731	0.00292899624416311	0.722400132501437	0.215157980263157	0.0496809581368458	0.556126583351392
19_9927721_10977067	ENSG00000130812.6	ANGPTL6	Skin_Not_Sun_Exposed_Suprapubic	COVID19_HGI_B2_ALL_eur_leave_23andme_20210107	19_10466123_C_T	0.35995	1.268e-07	2697	0.217228740745222	0.058672788392424	0.541192369078227	0.146137560147971	0.0367685416361557	0.419452325691452
19_9927721_10977067	ENSG00000130812.6	ANGPTL6	Brain_Substantia_nigra	COVID19_HGI_C2_ALL_eur_leave_ukbb_23andme_20210107	19_10481532_A_G	0.790291	4.517e-05	2868	0.766822040827471	0.209975413248745	0.0170060890142355	0.00465515918607556	0.001541297723473	0.128345485693299
19_9927721_10977067	ENSG00000130812.6	ANGPTL6	Lung	COVID19_HGI_A2_ALL_eur_leave_23andme_20210107	19_10466123_C_T	0.299252	3.738e-09	2977	0.00796207749268567	0.00452306885621148	0.585012725461236	0.332261722131596	0.0702404060582718	0.343747684321539
19_9927721_10977067	ENSG00000130812.6	ANGPTL6	Adrenal_Gland	COVID19_HGI_B1_ALL_eur_leave_23andme_20210107	19_10474237_C_T	0.305812	0.0001851	2693	0.675896658730087	0.167737544952691	0.117341626795108	0.0291108052324661	0.00991336428964851	0.0810410165832072
19_9927721_10977067	ENSG00000130812.6	ANGPTL6	Breast_Mammary_Tissue	COVID19_HGI_C2_ALL_eur_leave_23andme_20210107	19_10556897_C_T	0.0736085	1.836e-05	2889	0.735939494990381	0.216720866034119	0.033157912253866	0.00975998349450926	0.00442174322712486	0.363155729474239
19_9927721_10977067	ENSG00000130812.6	ANGPTL6	Nerve_Tibial	COVID19_HGI_C2_ALL_eur_leave_ukbb_23andme_20210107	19_10218332_A_G	2.00536e-07	0.3382	2890	0.252857227442711	0.723376682541719	0.00573262733775336	0.016398326960567	0.00163513571724991	0.254638163468522
19_9927721_10977067	ENSG00000130812.6	ANGPTL6	Brain_Frontal_Cortex_BA9	COVID19_HGI_B1_ALL_eur_leave_ukbb_23andme_20210107	19_10714433_G_T	0.288442	0.0001103	2694	0.591395571255382	0.156313032230943	0.186950311911229	0.0493972942380035	0.0159437903644433	0.0795067560225957
19_9927721_10977067	ENSG00000130812.6	ANGPTL6	Adipose_Visceral_Omentum	COVID19_HGI_A2_ALL_leave_23andme_20210107	19_10427721_T_A	0.835631	4.581e-08	2548	0.0329188493259322	0.0128268699161715	0.6579427522181	0.25632821508348	0.0399833134563168	0.510788214018076
19_9927721_10977067	ENSG00000130812.6	ANGPTL6	Brain_Cortex	COVID19_HGI_B1_ALL_eur_leave_23andme_20210107	19_10474237_C_T	0.0310901	0.0001851	2690	0.667876794922901	0.174982712795791	0.115877990665704	0.0303489451991959	0.0109135564164077	0.110036215174412
19_9927721_10977067	ENSG00000130812.6	ANGPTL6	Brain_Nucleus_accumbens_basal_ganglia	COVID19_HGI_B2_ALL_eur_leave_ukbb_23andme_20210107	19_10427721_T_A	0.738949	2.05e-10	2696	0.000322263693957861	9.19112567493274e-05	0.729229756871232	0.207917624683957	0.0624384434941044	0.807773181381837
19_9927721_10977067	ENSG00000130812.6	ANGPTL6	Artery_Tibial	COVID19_HGI_A2_ALL_eur_leave_ukbb_23andme_20210107	19_10466123_C_T	0.21173	1.915e-09	3000	0.00352328922005893	0.000930566382387039	0.738286745703466	0.194932970069369	0.0623264286247197	0.542945928982666
19_9927721_10977067	ENSG00000130812.6	ANGPTL6	Brain_Hippocampus	COVID19_HGI_C2_ALL_eur_leave_23andme_20210107	19_10556897_C_T	0.461023	1.836e-05	2886	0.714330516137142	0.239830895810672	0.0320706847101929	0.0107644786715732	0.00300342467042027	0.297590621292092
19_9927721_10977067	ENSG00000130812.6	ANGPTL6	Brain_Nucleus_accumbens_basal_ganglia	COVID19_HGI_B2_ALL_leave_23andme_20210107	19_10427721_T_A	0.738949	1.017e-06	2563	0.506202206658834	0.138227506660357	0.260950313745335	0.0712337334584741	0.0233862394769995	0.661580584326467
19_9927721_10977067	ENSG00000130812.6	ANGPTL6	Brain_Spinal_cord_cervical_c-1	COVID19_HGI_A2_ALL_eur_leave_23andme_20210107	19_10466123_C_T	0.294332	3.738e-09	2948	0.0088682724117148	0.00374506061741432	0.651590775856006	0.275105298908212	0.0606905922066528	0.605938139459469
19_9927721_10977067	ENSG00000130812.6	ANGPTL6	Pituitary	COVID19_HGI_B1_ALL_leave_23andme_20210107	19_10474237_C_T	0.204079	0.0009212	2608	0.734812965093126	0.191205332971205	0.0546943481253132	0.0142269299488426	0.00506042386151288	0.0388607573785688
19_9927721_10977067	ENSG00000130812.6	ANGPTL6	Brain_Frontal_Cortex_BA9	COVID19_HGI_C2_ALL_leave_UKBB_23andme_20210107	19_10427721_T_A	0.672362	0.0001974	2641	0.781225302186393	0.201674435132504	0.0125261759966125	0.00323230856758636	0.00134177811690404	0.115439711559015
19_9927721_10977067	ENSG00000130812.6	ANGPTL6	Thyroid	COVID19_HGI_A2_ALL_eur_leave_23andme_20210107	19_10466123_C_T	0.197481	3.738e-09	2977	0.00920897866880297	0.00347423617167694	0.676628645563911	0.255213627497503	0.0554745120981059	0.621969979677162
19_9927721_10977067	ENSG00000130812.6	ANGPTL6	Brain_Hypothalamus	COVID19_HGI_C2_ALL_eur_leave_ukbb_23andme_20210107	19_10481532_A_G	0.287111	4.517e-05	2886	0.720909624107704	0.255240825517195	0.0163307442505158	0.00578022423900346	0.00173858188558228	0.133932114774955
19_9927721_10977067	ENSG00000130812.6	ANGPTL6	Uterus	COVID19_HGI_C2_ALL_eur_leave_ukbb_23andme_20210107	19_10481532_A_G	0.0742811	4.517e-05	2879	0.758747046400452	0.217179324943971	0.0171641632180638	0.00491097137990987	0.00199849405760347	0.218609984719501
19_9927721_10977067	ENSG00000130812.6	ANGPTL6	Esophagus_Muscularis	COVID19_HGI_B2_ALL_eur_leave_ukbb_23andme_20210107	19_10427721_T_A	0.507457	2.05e-10	2697	0.000335559994690222	8.03539976922548e-05	0.759317101333565	0.181769388843891	0.0584975958301615	0.847768433165858
19_9927721_10977067	ENSG00000130812.6	ANGPTL6	Adipose_Subcutaneous	COVID19_HGI_C2_ALL_leave_UKBB_23andme_20210107	19_10427721_T_A	0.662268	0.0001974	2643	0.784631519827035	0.198429511783603	0.0125875254753207	0.00318215494961165	0.00116928796442975	0.110508006644424
19_9927721_10977067	ENSG00000130812.6	ANGPTL6	Liver	COVID19_HGI_A2_ALL_eur_leave_ukbb_23andme_20210107	19_10466123_C_T	0.885939	1.915e-09	2998	0.00320878076087378	0.00129215423172271	0.672382533780665	0.2707114772764	0.0524050539503382	0.444303533581364
19_9927721_10977067	ENSG00000130812.6	ANGPTL6	Pituitary	COVID19_HGI_B1_ALL_eur_leave_ukbb_23andme_20210107	19_10653070_G_C	0.38288	7.366e-05	2696	0.589819838606158	0.158398230543578	0.186538644788564	0.0500804584596217	0.0151628276020783	0.0828188298568423
19_9927721_10977067	ENSG00000130812.6	ANGPTL6	Whole_Blood	COVID19_HGI_A2_ALL_leave_UKBB_23andme_20210107	19_10427721_T_A	0.0572285	1.204e-08	2554	0.000444137934637035	0.0147887510447983	0.0285640356408735	0.951110267948333	0.00509280743135818	0.578660234985417
19_9927721_10977067	ENSG00000130812.6	ANGPTL6	Esophagus_Mucosa	COVID19_HGI_A2_ALL_leave_23andme_20210107	19_10427721_T_A	0.600221	4.581e-08	2548	0.0371787481776765	0.00807491998344356	0.743084536699596	0.161341562735466	0.0503202324038186	0.464499237894494
19_9927721_10977067	ENSG00000130812.6	ANGPTL6	Brain_Cortex	COVID19_HGI_C2_ALL_eur_leave_23andme_20210107	19_10556897_C_T	0.790454	1.836e-05	2884	0.744529426091596	0.209661259295639	0.0335020338638281	0.00943137660852146	0.00287590414041565	0.291158111107898
19_9927721_10977067	ENSG00000130812.6	ANGPTL6	Adipose_Visceral_Omentum	COVID19_HGI_A2_ALL_leave_UKBB_23andme_20210107	19_10427721_T_A	0.835631	1.204e-08	2554	0.0105090292051739	0.00410022430555811	0.675871753699413	0.263653638934719	0.0458653538551365	0.754332513583168
19_9927721_10977067	ENSG00000130812.6	ANGPTL6	Artery_Tibial	COVID19_HGI_B1_ALL_leave_23andme_20210107	19_10474237_C_T	0.627795	0.0009212	2609	0.757310562378401	0.16888593802395	0.0563792947037125	0.0125681497157456	0.00485605517819112	0.0308925758392624
19_9927721_10977067	ENSG00000130812.6	ANGPTL6	Brain_Putamen_basal_ganglia	COVID19_HGI_B1_ALL_eur_leave_23andme_20210107	19_10474237_C_T	0.637667	0.0001851	2691	0.672342145347134	0.170941987067394	0.116676931784433	0.0296545513959632	0.0103843844050762	0.0707131820690947
19_9927721_10977067	ENSG00000130812.6	ANGPTL6	Vagina	COVID19_HGI_B1_ALL_leave_UKBB_23andme_20210107	19_10688076_A_G	0.945759	0.001526	2309	0.767507811429183	0.175937600689027	0.0426198910450051	0.00976568774079559	0.00416900909598964	0.0311896200155317
19_9927721_10977067	ENSG00000130812.6	ANGPTL6	Brain_Cerebellar_Hemisphere	COVID19_HGI_B2_ALL_leave_UKBB_23andme_20210107	19_10466123_C_T	0.396288	9.816e-08	2283	0.2410300582765	0.0551293343155984	0.536839326606159	0.122743725494844	0.0442575553068985	0.720381758411131
19_9927721_10977067	ENSG00000130812.6	ANGPTL6	Brain_Cortex	COVID19_HGI_A2_ALL_eur_leave_23andme_20210107	19_10466123_C_T	0.415668	3.738e-09	2968	0.00980186052647967	0.00284061435839805	0.720189077146896	0.208654865656074	0.0585135823121525	0.581886255442027
19_9927721_10977067	ENSG00000130812.6	ANGPTL6	Brain_Hippocampus	COVID19_HGI_C2_ALL_leave_23andme_20210107	19_10556897_C_T	0.461023	6.05e-06	2752	0.688270658150734	0.221776765318202	0.0635453765989439	0.0204698564538426	0.00593734347827767	0.412823184179503
19_9927721_10977067	ENSG00000130812.6	ANGPTL6	Whole_Blood	COVID19_HGI_A2_ALL_eur_leave_ukbb_23andme_20210107	19_10466123_C_T	0.0530016	1.915e-09	3000	0.000137548805092798	0.00458626167907732	0.0288226294648794	0.961021607983608	0.00543195206734351	0.589780558954117
19_9927721_10977067	ENSG00000130812.6	ANGPTL6	Stomach	COVID19_HGI_B1_ALL_leave_UKBB_23andme_20210107	19_10976634_T_A	1.28279e-05	0.9633	2310	0.632160661082001	0.310236399343254	0.0351224128214944	0.0172312723465069	0.00524925440674353	0.0509390776281068
19_9927721_10977067	ENSG00000130812.6	ANGPTL6	Artery_Tibial	COVID19_HGI_B1_ALL_eur_leave_ukbb_23andme_20210107	19_10651171_G_A	0.0699976	9.314e-05	2697	0.603718111017993	0.141452973717228	0.190942951999802	0.0447193427562839	0.0191666205086927	0.112459795451
19_9927721_10977067	ENSG00000130812.6	ANGPTL6	Brain_Cortex	COVID19_HGI_A2_ALL_eur_leave_ukbb_23andme_20210107	19_10466123_C_T	0.415668	1.915e-09	2991	0.00345530000810293	0.00100961612457033	0.724038373146531	0.211499292548592	0.0599974181722034	0.528739726274753
19_9927721_10977067	ENSG00000130812.6	ANGPTL6	Brain_Cerebellum	COVID19_HGI_A2_ALL_leave_UKBB_23andme_20210107	19_10427721_T_A	0.546169	1.204e-08	2554	0.0111226282693334	0.00316369883031876	0.715334416469218	0.203401357270332	0.0669778991607986	0.644718147076543
19_9927721_10977067	ENSG00000130813.13	C19orf66	Vagina	COVID19_HGI_A2_ALL_eur_leave_23andme_20210107	19_10466123_C_T	0.312409	3.738e-09	2968	0.00974207140361106	0.00282553851823887	0.715797031226274	0.207541866182516	0.0640934926693602	0.607403045146055
19_9927721_10977067	ENSG00000130813.13	C19orf66	Brain_Spinal_cord_cervical_c-1	COVID19_HGI_C2_ALL_leave_23andme_20210107	19_10556897_C_T	0.625105	6.05e-06	2737	0.717872180904137	0.19224202229275	0.0662014347727033	0.017722399768314	0.00596196226209528	0.412152265652508
19_9927721_10977067	ENSG00000130813.13	C19orf66	Small_Intestine_Terminal_Ileum	COVID19_HGI_B1_ALL_leave_23andme_20210107	19_10474237_C_T	0.563748	0.0009212	2602	0.744334671896693	0.181718669240385	0.0552636929360789	0.0134866442667457	0.00519632166009798	0.0328925543736735
19_9927721_10977067	ENSG00000130813.13	C19orf66	Brain_Substantia_nigra	COVID19_HGI_B2_ALL_eur_leave_23andme_20210107	19_10466123_C_T	0.98637	1.268e-07	2680	0.216980779594963	0.0572999657029629	0.54051780292914	0.142696642997289	0.0425048087756451	0.43053966112447
19_9927721_10977067	ENSG00000130813.13	C19orf66	Spleen	COVID19_HGI_B1_ALL_eur_leave_23andme_20210107	19_10474237_C_T	0.981606	0.0001851	2691	0.670230856922897	0.172776719585536	0.116276444941204	0.0299637894400892	0.0107521891102741	0.0647608600924995
19_9927721_10977067	ENSG00000130813.13	C19orf66	Brain_Hippocampus	COVID19_HGI_B2_ALL_eur_leave_ukbb_23andme_20210107	19_10427721_T_A	0.00206548	2.05e-10	2694	0.000284175701712282	0.000101944582203759	0.64304286820944	0.230557807205827	0.126013204300818	0.832729018715966
19_9927721_10977067	ENSG00000130813.13	C19orf66	Brain_Putamen_basal_ganglia	COVID19_HGI_B1_ALL_eur_leave_ukbb_23andme_20210107	19_10714433_G_T	0.47359	0.0001103	2693	0.598411120297982	0.149605208332587	0.189182147735973	0.0472807838655894	0.0155207397678691	0.0785885211754358
19_9927721_10977067	ENSG00000130813.13	C19orf66	Brain_Anterior_cingulate_cortex_BA24	COVID19_HGI_B2_ALL_eur_leave_ukbb_23andme_20210107	19_10427721_T_A	0.610083	2.05e-10	2696	0.000323075889996467	9.0745720203009e-05	0.73106762147819	0.20527940597453	0.0632391509370797	0.820834781165661
19_9927721_10977067	ENSG00000130813.13	C19orf66	Brain_Nucleus_accumbens_basal_ganglia	COVID19_HGI_A2_ALL_leave_UKBB_23andme_20210107	19_10427721_T_A	0.604111	1.204e-08	2554	0.0102221424133554	0.00404392324780306	0.657421079016341	0.260010287371914	0.0683025679505866	0.578561309148435
19_9927721_10977067	ENSG00000130813.13	C19orf66	Minor_Salivary_Gland	COVID19_HGI_B2_ALL_leave_UKBB_23andme_20210107	19_10466123_C_T	0.0365632	9.816e-08	2280	0.226109621839868	0.0531281161428594	0.503602413876002	0.118230610728724	0.0989292374125474	0.747113408306937
19_9927721_10977067	ENSG00000130813.13	C19orf66	Heart_Atrial_Appendage	COVID19_HGI_B2_ALL_leave_23andme_20210107	19_10427721_T_A	0.134753	1.017e-06	2563	0.500818686396398	0.140736431172443	0.258175076334164	0.0725227384631405	0.0277470676338541	0.74041697042622
19_9927721_10977067	ENSG00000130813.13	C19orf66	Brain_Hypothalamus	COVID19_HGI_A2_ALL_leave_UKBB_23andme_20210107	19_10427721_T_A	0.769058	1.204e-08	2553	0.0114078689854585	0.00290690363441509	0.733679025397408	0.186887784718319	0.0651184172643996	0.681868887264709
19_9927721_10977067	ENSG00000130813.13	C19orf66	Artery_Aorta	COVID19_HGI_B2_ALL_leave_UKBB_23andme_20210107	19_10466123_C_T	0.714175	9.816e-08	2283	0.251508751292038	0.0485699125815925	0.560178218619872	0.10814677506097	0.0315963424455273	0.693128501573543
19_9927721_10977067	ENSG00000130813.13	C19orf66	Small_Intestine_Terminal_Ileum	COVID19_HGI_A2_ALL_leave_23andme_20210107	19_10466123_C_T	0.142085	2.507e-08	2541	0.0356586836381545	0.00843666235348961	0.712701285708098	0.16854682616407	0.074656542136188	0.39748854905008
19_9927721_10977067	ENSG00000130813.13	C19orf66	Thyroid	COVID19_HGI_B1_ALL_leave_UKBB_23andme_20210107	19_10688076_A_G	0.200589	0.001526	2310	0.768827951696052	0.175102551756407	0.0427155537675413	0.00972494870381359	0.00362899407618634	0.0414871798536955
19_9927721_10977067	ENSG00000130813.13	C19orf66	Breast_Mammary_Tissue	COVID19_HGI_A2_ALL_leave_23andme_20210107	19_10427721_T_A	0.376754	4.581e-08	2548	0.0362720872039589	0.00885117146103857	0.724963277038597	0.176853613093846	0.0530598512025596	0.518558657629375
19_9927721_10977067	ENSG00000130813.13	C19orf66	Colon_Sigmoid	COVID19_HGI_C2_ALL_eur_leave_ukbb_23andme_20210107	19_10481532_A_G	0.323634	4.517e-05	2888	0.772808103018393	0.203522607904157	0.0175135019397063	0.00461071711302165	0.00154507002472153	0.133758574496212
19_9927721_10977067	ENSG00000130813.13	C19orf66	Artery_Tibial	COVID19_HGI_B1_ALL_leave_UKBB_23andme_20210107	19_10688076_A_G	0.928647	0.001526	2310	0.795073004909655	0.148974003800209	0.0441737109263758	0.00827338759849727	0.00350589276526241	0.0328628563060113
19_9927721_10977067	ENSG00000130813.13	C19orf66	Esophagus_Mucosa	COVID19_HGI_A2_ALL_eur_leave_ukbb_23andme_20210107	19_10466123_C_T	0.591312	1.915e-09	3000	0.00362350698941764	0.000914804076855343	0.759286852756916	0.191647861209531	0.0445269749672796	0.48012496702726
19_9927721_10977067	ENSG00000130813.13	C19orf66	Whole_Blood	COVID19_HGI_B1_ALL_eur_leave_ukbb_23andme_20210107	19_10237185_A_G	2.54754e-19	0.2344	2697	5.66830292942367e-08	0.745986125681316	1.79276134742465e-08	0.235921148509385	0.0180926511986547	0.983953818189571
19_9927721_10977067	ENSG00000130813.13	C19orf66	Small_Intestine_Terminal_Ileum	COVID19_HGI_A2_ALL_eur_leave_ukbb_23andme_20210107	19_10466123_C_T	0.142085	1.915e-09	2993	0.00341290097953503	0.000961604207048344	0.715155251836733	0.2014199979203	0.0790502450563837	0.606715899867037
19_9927721_10977067	ENSG00000130813.13	C19orf66	Brain_Frontal_Cortex_BA9	COVID19_HGI_B1_ALL_eur_leave_23andme_20210107	19_10474237_C_T	0.453506	0.0001851	2692	0.666314748074395	0.177172339269711	0.115666676871313	0.0307455380992458	0.0101006976853357	0.0750914909895475
19_9927721_10977067	ENSG00000130813.13	C19orf66	Artery_Coronary	COVID19_HGI_C2_ALL_leave_23andme_20210107	19_10556897_C_T	0.033285	6.05e-06	2753	0.707764378162188	0.197507721820367	0.065349051497001	0.0182250596778612	0.0111537888425828	0.443653195135861
19_9927721_10977067	ENSG00000130813.13	C19orf66	Uterus	COVID19_HGI_C2_ALL_leave_UKBB_23andme_20210107	19_10427721_T_A	0.518749	0.0001974	2637	0.77188636089742	0.210830279080953	0.0123636537912273	0.00337541987743168	0.00154428635296833	0.100170278157728
19_9927721_10977067	ENSG00000130813.13	C19orf66	Nerve_Tibial	COVID19_HGI_B1_ALL_eur_leave_ukbb_23andme_20210107	19_10653070_G_C	0.0805897	7.366e-05	2697	0.579784386078662	0.161456952474862	0.183373233601656	0.0510409898028968	0.0243444380419232	0.0971068990570173
19_9927721_10977067	ENSG00000130813.13	C19orf66	Muscle_Skeletal	COVID19_HGI_C2_ALL_leave_UKBB_23andme_20210107	19_10427721_T_A	0.895413	0.0001974	2643	0.80256689030372	0.180737798096231	0.0128752553549901	0.00289858177055342	0.000921474474505926	0.130240000910915
19_9927721_10977067	ENSG00000130813.13	C19orf66	Colon_Sigmoid	COVID19_HGI_C2_ALL_eur_leave_23andme_20210107	19_10556897_C_T	0.788714	1.836e-05	2887	0.755364972234199	0.198860497627136	0.0340248729224197	0.00895473343637102	0.00279492377987516	0.282439284922011
19_9927721_10977067	ENSG00000130813.13	C19orf66	Esophagus_Muscularis	COVID19_HGI_B1_ALL_eur_leave_23andme_20210107	19_10687492_C_T	0.0931709	0.0002596	2695	0.667620218419203	0.175443860806384	0.115925620559275	0.0304535272619082	0.0105567729532299	0.061863669195295
19_9927721_10977067	ENSG00000130813.13	C19orf66	Brain_Nucleus_accumbens_basal_ganglia	COVID19_HGI_C2_ALL_leave_UKBB_23andme_20210107	19_10427721_T_A	0.604111	0.0001974	2643	0.699893226010136	0.2830095104982	0.0112281033705466	0.00453887659465176	0.00133028352646602	0.100926130624003
19_9927721_10977067	ENSG00000130813.13	C19orf66	Artery_Tibial	COVID19_HGI_B2_ALL_eur_leave_ukbb_23andme_20210107	19_10427721_T_A	0.0220226	2.05e-10	2697	0.000312277187387931	6.95193642654734e-05	0.706631936142749	0.157175081041348	0.135811186264251	0.945993888759208
19_9927721_10977067	ENSG00000130813.13	C19orf66	Artery_Aorta	COVID19_HGI_C2_ALL_eur_leave_ukbb_23andme_20210107	19_10481532_A_G	0.300431	4.517e-05	2890	0.779531758080518	0.196806926938177	0.0176730762739688	0.00446036067874852	0.00152787802858807	0.131942767777462
19_9927721_10977067	ENSG00000130813.13	C19orf66	Esophagus_Muscularis	COVID19_HGI_B1_ALL_leave_23andme_20210107	19_10474237_C_T	0.983962	0.0009212	2609	0.736182502396028	0.189969388465599	0.0548063797340297	0.0141376956724564	0.00490403373188701	0.0293892429082262
19_9927721_10977067	ENSG00000130813.13	C19orf66	Stomach	COVID19_HGI_A2_ALL_eur_leave_23andme_20210107	19_10466123_C_T	0.880535	3.738e-09	2977	0.0102237708991982	0.00258529010586544	0.751190387650168	0.189907799599804	0.0460927517449635	0.526451181973545
19_9927721_10977067	ENSG00000130813.13	C19orf66	Brain_Caudate_basal_ganglia	COVID19_HGI_C2_ALL_eur_leave_23andme_20210107	19_10556897_C_T	0.857389	1.836e-05	2888	0.751905453392907	0.202290746703975	0.0338420252611524	0.00910191325757846	0.00285986138438694	0.295694117858991
19_9927721_10977067	ENSG00000130813.13	C19orf66	Esophagus_Gastroesophageal_Junction	COVID19_HGI_C2_ALL_leave_23andme_20210107	19_10556897_C_T	0.075789	6.05e-06	2754	0.709278901376722	0.197724935577764	0.0654913511543356	0.018247698172498	0.00925711371868021	0.454366196839097
19_9927721_10977067	ENSG00000130813.13	C19orf66	Brain_Frontal_Cortex_BA9	COVID19_HGI_C2_ALL_eur_leave_23andme_20210107	19_10556897_C_T	0.393664	1.836e-05	2885	0.742076487195334	0.211597671983851	0.0334165097370015	0.00952508861468791	0.0033842424691258	0.284046996678386
19_9927721_10977067	ENSG00000130813.13	C19orf66	Brain_Substantia_nigra	COVID19_HGI_B1_ALL_eur_leave_23andme_20210107	19_10474237_C_T	0.461294	0.0001851	2675	0.666528763445285	0.176230192773312	0.115256976049096	0.0304624206965923	0.0115216470357143	0.0664461282470991
19_9927721_10977067	ENSG00000130813.13	C19orf66	Brain_Frontal_Cortex_BA9	COVID19_HGI_B2_ALL_eur_leave_ukbb_23andme_20210107	19_10427721_T_A	0.312236	2.05e-10	2695	0.000320344933022607	8.53387228935653e-05	0.724887915569713	0.19302581880005	0.0816805819743209	0.685939011582067
19_9927721_10977067	ENSG00000130813.13	C19orf66	Brain_Caudate_basal_ganglia	COVID19_HGI_C2_ALL_leave_23andme_20210107	19_10556897_C_T	0.857389	6.05e-06	2753	0.72496936040034	0.18543146458357	0.0669359912057917	0.01711522922666	0.00554795458363791	0.41828414856076
19_9927721_10977067	ENSG00000130813.13	C19orf66	Brain_Cerebellum	COVID19_HGI_A2_ALL_eur_leave_23andme_20210107	19_10466123_C_T	0.203343	3.738e-09	2972	0.00945006428806326	0.00301940797031762	0.694341274726156	0.221778887698456	0.0714103653170071	0.595813986688327
19_9927721_10977067	ENSG00000130813.13	C19orf66	Skin_Sun_Exposed_Lower_leg	COVID19_HGI_B2_ALL_leave_UKBB_23andme_20210107	19_10466123_C_T	0.388577	9.816e-08	2283	0.257053933554998	0.0416759242679777	0.572528843820903	0.0927876355596092	0.0359536627965126	0.666483818007278
19_9927721_10977067	ENSG00000130813.13	C19orf66	Pancreas	COVID19_HGI_A2_ALL_leave_23andme_20210107	19_10427721_T_A	0.286134	4.581e-08	2548	0.0350402369771974	0.00945778223058855	0.700342521905534	0.188964691733818	0.0661947671528613	0.421585512899209
19_9927721_10977067	ENSG00000130813.13	C19orf66	Colon_Sigmoid	COVID19_HGI_B1_ALL_leave_UKBB_23andme_20210107	19_10688076_A_G	0.0942321	0.001526	2310	0.780155289583961	0.163542863335868	0.0433448928927991	0.00908245483702465	0.00387449935034669	0.0458376004842706
19_9927721_10977067	ENSG00000130813.13	C19orf66	Adipose_Visceral_Omentum	COVID19_HGI_A2_ALL_eur_leave_ukbb_23andme_20210107	19_10466123_C_T	0.961188	1.915e-09	3000	0.00355913427835002	0.000990932672228948	0.745797889348619	0.20760268602937	0.0420493576714323	0.470858791557031
19_9927721_10977067	ENSG00000130813.13	C19orf66	Vagina	COVID19_HGI_A2_ALL_leave_23andme_20210107	19_10427721_T_A	0.673757	4.581e-08	2546	0.035729316005216	0.0088678390174705	0.714114373268452	0.17717553254641	0.0641129391624519	0.413121129932335
19_9927721_10977067	ENSG00000130813.13	C19orf66	Artery_Coronary	COVID19_HGI_A2_ALL_leave_23andme_20210107	19_10427721_T_A	0.108816	4.581e-08	2548	0.0343654889697472	0.00889019731526105	0.686856462393554	0.177594381767816	0.092293469553621	0.345545452143127
19_9927721_10977067	ENSG00000130813.13	C19orf66	Skin_Sun_Exposed_Lower_leg	COVID19_HGI_C2_ALL_leave_UKBB_23andme_20210107	19_10427721_T_A	0.62236	0.0001974	2643	0.824568089470557	0.158632314836035	0.0132282116765271	0.00254384639842717	0.00102753761845352	0.130071888762293
19_9927721_10977067	ENSG00000130813.13	C19orf66	Brain_Hippocampus	COVID19_HGI_B1_ALL_eur_leave_ukbb_23andme_20210107	19_10714433_G_T	0.256449	0.0001103	2694	0.550945005983613	0.197050629196539	0.174140225978543	0.0622672820600303	0.0155968567812748	0.0767554354334705
19_9927721_10977067	ENSG00000130813.13	C19orf66	Heart_Atrial_Appendage	COVID19_HGI_C2_ALL_eur_leave_ukbb_23andme_20210107	19_10481532_A_G	0.85672	4.517e-05	2890	0.74219352257923	0.234235748610783	0.0168265662028788	0.00530901719777919	0.00143514540932956	0.0899131098969975
19_9927721_10977067	ENSG00000130813.13	C19orf66	Brain_Hypothalamus	COVID19_HGI_A2_ALL_eur_leave_23andme_20210107	19_10466123_C_T	0.390492	3.738e-09	2967	0.00970511408812092	0.00287275382114002	0.713080184508709	0.211011346752422	0.0633306008296087	0.560343421798122
19_9927721_10977067	ENSG00000130813.13	C19orf66	Brain_Cerebellum	COVID19_HGI_C2_ALL_eur_leave_23andme_20210107	19_10556897_C_T	0.183688	1.836e-05	2888	0.727130930072202	0.22611496072424	0.0327589991814582	0.0101832115204379	0.00381189850166193	0.288096201051451
19_9927721_10977067	ENSG00000130813.13	C19orf66	Brain_Cortex	COVID19_HGI_A2_ALL_leave_23andme_20210107	19_10427721_T_A	0.103419	4.581e-08	2547	0.0354182160247654	0.00916610784350435	0.707896864252717	0.183136798850567	0.0643820130284467	0.509852124345968
19_9927721_10977067	ENSG00000130813.13	C19orf66	Brain_Putamen_basal_ganglia	COVID19_HGI_B1_ALL_leave_UKBB_23andme_20210107	19_10688076_A_G	0.725092	0.001526	2308	0.779173984345901	0.164465088009631	0.0432679781529702	0.00912887657357879	0.0039640729179191	0.0339322808167308
19_9927721_10977067	ENSG00000130813.13	C19orf66	Brain_Cerebellar_Hemisphere	COVID19_HGI_B1_ALL_eur_leave_ukbb_23andme_20210107	19_10690009_G_A	0.0369456	9.423e-05	2691	0.591056262301219	0.151519849837524	0.186853518612249	0.0478780218274201	0.022692347421588	0.105814746377939
19_9927721_10977067	ENSG00000130813.13	C19orf66	Prostate	COVID19_HGI_A2_ALL_eur_leave_ukbb_23andme_20210107	19_10466123_C_T	0.19322	1.915e-09	2992	0.00348186696916811	0.000907859114909388	0.729605142034804	0.190160797198843	0.0758443346822757	0.561661728357188
19_9927721_10977067	ENSG00000130813.13	C19orf66	Adrenal_Gland	COVID19_HGI_B2_ALL_leave_UKBB_23andme_20210107	19_10466123_C_T	0.245306	9.816e-08	2283	0.237646307551954	0.0565798629838181	0.529302795796027	0.125968201062231	0.0505028326059702	0.703782750810945
19_9927721_10977067	ENSG00000130813.13	C19orf66	Brain_Hippocampus	COVID19_HGI_B2_ALL_leave_23andme_20210107	19_10427721_T_A	0.00206548	1.017e-06	2560	0.46734292031398	0.163463924267005	0.240900485703798	0.0842164036498694	0.0440762660653472	0.764632366525791
19_9927721_10977067	ENSG00000130813.13	C19orf66	Spleen	COVID19_HGI_A2_ALL_leave_UKBB_23andme_20210107	19_10427721_T_A	0.205755	1.204e-08	2554	0.0114773361843187	0.00277515838282266	0.738146900464803	0.178410775005279	0.0691898299627762	0.74495006262412
19_9927721_10977067	ENSG00000130813.13	C19orf66	Thyroid	COVID19_HGI_C2_ALL_eur_leave_ukbb_23andme_20210107	19_10481532_A_G	0.187629	4.517e-05	2890	0.759761247558443	0.216327280399338	0.0172248511223826	0.00490265833499613	0.00178396258484049	0.127987445219218
19_9927721_10977067	ENSG00000130813.13	C19orf66	Cells_EBV-transformed_lymphocytes	COVID19_HGI_A2_ALL_leave_23andme_20210107	19_10427721_T_A	0.899485	4.581e-08	2542	0.0358956080979239	0.00906590279481757	0.71743669128112	0.181141509302814	0.0564602885233245	0.468033605241981
19_9927721_10977067	ENSG00000130813.13	C19orf66	Pancreas	COVID19_HGI_B2_ALL_leave_UKBB_23andme_20210107	19_10466123_C_T	0.269278	9.816e-08	2283	0.237583895089781	0.0577611503851207	0.529163786311466	0.128602863092996	0.0468883051206369	0.682968107686046
19_9927721_10977067	ENSG00000130813.13	C19orf66	Brain_Spinal_cord_cervical_c-1	COVID19_HGI_C2_ALL_leave_UKBB_23andme_20210107	19_10427721_T_A	0.435437	0.0001974	2630	0.782010156400077	0.201131488088481	0.0124920202737644	0.00321176870093076	0.00115456653674646	0.138532465736359
19_9927721_10977067	ENSG00000130813.13	C19orf66	Brain_Cerebellar_Hemisphere	COVID19_HGI_B1_ALL_leave_23andme_20210107	19_10474237_C_T	0.128343	0.0009212	2603	0.742667925274218	0.183120582431496	0.0552091659285192	0.0136076000946034	0.00539472627116298	0.0390118868560258
19_9927721_10977067	ENSG00000130813.13	C19orf66	Stomach	COVID19_HGI_A2_ALL_leave_23andme_20210107	19_10427721_T_A	0.334448	4.581e-08	2548	0.0372174210659007	0.00788441727849156	0.743857484327945	0.157530831954818	0.0535098453728453	0.540271750984773
19_9927721_10977067	ENSG00000130813.13	C19orf66	Brain_Cerebellum	COVID19_HGI_B2_ALL_leave_UKBB_23andme_20210107	19_10466123_C_T	0.203343	9.816e-08	2283	0.233981071841914	0.0589266178558811	0.521139321561735	0.131190801437132	0.0547621873033385	0.70476901024337
19_9927721_10977067	ENSG00000130813.13	C19orf66	Brain_Anterior_cingulate_cortex_BA24	COVID19_HGI_B2_ALL_leave_23andme_20210107	19_10427721_T_A	0.610083	1.017e-06	2555	0.508176385938637	0.135863627664476	0.261919281152542	0.0700014571687398	0.0240392480756042	0.663315009979738
19_9927721_10977067	ENSG00000130813.13	C19orf66	Muscle_Skeletal	COVID19_HGI_B1_ALL_leave_UKBB_23andme_20210107	19_10688076_A_G	0.134453	0.001526	2310	0.788028694021853	0.155373298324742	0.0437823338441308	0.0086282464793584	0.00418742732991609	0.042276601009701
19_9927721_10977067	ENSG00000130813.13	C19orf66	Skin_Not_Sun_Exposed_Suprapubic	COVID19_HGI_C2_ALL_eur_leave_23andme_20210107	19_10556897_C_T	0.165111	1.836e-05	2889	0.707768132526855	0.245984027960897	0.0318886454581634	0.0110795836827402	0.00327961037134441	0.335373507051984
19_9927721_10977067	ENSG00000130813.13	C19orf66	Thyroid	COVID19_HGI_B2_ALL_leave_UKBB_23andme_20210107	19_10466123_C_T	0.80565	9.816e-08	2283	0.24615596268191	0.0555340066277941	0.548256106276398	0.123662907051872	0.0263910173620261	0.669938980209516
19_9927721_10977067	ENSG00000130813.13	C19orf66	Artery_Tibial	COVID19_HGI_C2_ALL_leave_23andme_20210107	19_10556897_C_T	0.104284	6.05e-06	2754	0.739013555647291	0.168350914494474	0.0682369039693238	0.015535838792085	0.00886278709682671	0.452891102666118
19_9927721_10977067	ENSG00000130813.13	C19orf66	Liver	COVID19_HGI_C2_ALL_leave_23andme_20210107	19_10556897_C_T	0.135552	6.05e-06	2753	0.722290654413652	0.185602757941138	0.0666912611422706	0.0171289726192737	0.00828635388366616	0.406254100585605
19_9927721_10977067	ENSG00000130813.13	C19orf66	Colon_Sigmoid	COVID19_HGI_B2_ALL_leave_UKBB_23andme_20210107	19_10466123_C_T	0.204341	9.816e-08	2282	0.243289533695762	0.0501151797052608	0.541868176584898	0.111566194975844	0.0531609150382344	0.714596531971225
19_9927721_10977067	ENSG00000130813.13	C19orf66	Testis	COVID19_HGI_B1_ALL_leave_UKBB_23andme_20210107	19_10688076_A_G	0.793453	0.001526	2310	0.781764784913198	0.162100323238042	0.0434343153495697	0.00900248470597767	0.00369809179321237	0.0322006969038601
19_9927721_10977067	ENSG00000130813.13	C19orf66	Brain_Cerebellum	COVID19_HGI_C2_ALL_leave_23andme_20210107	19_10556897_C_T	0.183688	6.05e-06	2752	0.700498062241473	0.208399557385168	0.0646744931039138	0.0192335951739567	0.00719429209548911	0.418548056954285
19_9927721_10977067	ENSG00000130813.13	C19orf66	Ovary	COVID19_HGI_B2_ALL_leave_23andme_20210107	19_10427721_T_A	0.202711	1.017e-06	2563	0.515811658136386	0.126544441493427	0.265904044379066	0.0652078966465621	0.0265319593445593	0.698109812402407
19_9927721_10977067	ENSG00000130813.13	C19orf66	Brain_Nucleus_accumbens_basal_ganglia	COVID19_HGI_C2_ALL_eur_leave_23andme_20210107	19_10556897_C_T	0.148703	1.836e-05	2886	0.667331472854413	0.286219293646446	0.0300612867840839	0.0128898249409625	0.00349812177409489	0.302529825771224
19_9927721_10977067	ENSG00000130813.13	C19orf66	Cells_Transformed_fibroblasts	COVID19_HGI_B2_ALL_leave_23andme_20210107	19_10466123_C_T	0.000247304	6.699e-06	2563	0.433642610552799	0.12848223169496	0.22354540100487	0.0660851266006848	0.148244630146686	0.55019513163274
19_9927721_10977067	ENSG00000130813.13	C19orf66	Brain_Nucleus_accumbens_basal_ganglia	COVID19_HGI_B1_ALL_leave_UKBB_23andme_20210107	19_9942810_C_T	1.99883e-05	0.4879	2310	0.688923872502025	0.253578694183124	0.0382761379222551	0.0140835205807891	0.00513777481180735	0.0253994491827732
19_9927721_10977067	ENSG00000130813.13	C19orf66	Prostate	COVID19_HGI_C2_ALL_leave_UKBB_23andme_20210107	19_10427721_T_A	0.224647	0.0001974	2641	0.801477905012757	0.181599283091659	0.0128535025045041	0.00291119520889244	0.00115811418218789	0.152135288208241
19_9927721_10977067	ENSG00000130813.13	C19orf66	Esophagus_Mucosa	COVID19_HGI_C2_ALL_eur_leave_ukbb_23andme_20210107	19_10481532_A_G	0.875943	4.517e-05	2890	0.785987846849216	0.190490365633569	0.0178194448446627	0.00431729822457998	0.00138504444797228	0.0868651620188116
19_9927721_10977067	ENSG00000130813.13	C19orf66	Adipose_Visceral_Omentum	COVID19_HGI_B2_ALL_leave_UKBB_23andme_20210107	19_10466123_C_T	0.961188	9.816e-08	2283	0.25074514755496	0.0503069169123017	0.558477465946375	0.112018699493718	0.028451770092646	0.679573009314684
19_9927721_10977067	ENSG00000130813.13	C19orf66	Cells_Transformed_fibroblasts	COVID19_HGI_B2_ALL_eur_leave_ukbb_23andme_20210107	19_10466123_C_T	0.000247304	3.687e-10	2697	0.000148024326278844	4.63560643729549e-05	0.33495471491072	0.104335637390576	0.560515267308054	0.810663516175817
19_9927721_10977067	ENSG00000130813.13	C19orf66	Pituitary	COVID19_HGI_A2_ALL_eur_leave_23andme_20210107	19_10466123_C_T	0.968827	3.738e-09	2975	0.00961577919171127	0.00316814362425739	0.706518038178542	0.232730944885018	0.047967094120472	0.542939359760781
19_9927721_10977067	ENSG00000130813.13	C19orf66	Heart_Left_Ventricle	COVID19_HGI_C2_ALL_eur_leave_23andme_20210107	19_10556897_C_T	0.439004	1.836e-05	2889	0.762197460412627	0.191828137175775	0.0343409705342851	0.00863986441691787	0.00299356746039535	0.287615871853953
19_9927721_10977067	ENSG00000130813.13	C19orf66	Esophagus_Gastroesophageal_Junction	COVID19_HGI_A2_ALL_leave_UKBB_23andme_20210107	19_10427721_T_A	0.0602604	1.204e-08	2554	0.0111646857990267	0.00285723449267433	0.718039280619376	0.183674296787403	0.0842645023015191	0.835754429154167
19_9927721_10977067	ENSG00000130813.13	C19orf66	Brain_Hippocampus	COVID19_HGI_B1_ALL_leave_23andme_20210107	19_10474237_C_T	0.483924	0.0009212	2608	0.685434634412714	0.24009129239866	0.0509964878849384	0.0178572247151904	0.00562036058849698	0.0290363912354916
19_9927721_10977067	ENSG00000130813.13	C19orf66	Muscle_Skeletal	COVID19_HGI_C2_ALL_leave_23andme_20210107	19_10556897_C_T	0.977616	6.05e-06	2754	0.738525450753983	0.173122345855327	0.0681918347463345	0.0159810929819308	0.00417927566242473	0.401394517405501
19_9927721_10977067	ENSG00000130813.13	C19orf66	Stomach	COVID19_HGI_B2_ALL_eur_leave_23andme_20210107	19_10466123_C_T	0.880535	1.268e-07	2697	0.225623196713402	0.0511069547010282	0.562105879403595	0.127291332103959	0.0338726370780155	0.399421450166283
19_9927721_10977067	ENSG00000130813.13	C19orf66	Pancreas	COVID19_HGI_B1_ALL_leave_UKBB_23andme_20210107	19_10688076_A_G	0.552451	0.001526	2310	0.756478812418027	0.186824437163219	0.0420294440577556	0.0103755458522255	0.00429176050877362	0.0292929001400649
19_9927721_10977067	ENSG00000130813.13	C19orf66	Testis	COVID19_HGI_A2_ALL_leave_UKBB_23andme_20210107	19_10427721_T_A	0.468152	1.204e-08	2554	0.0117046002996722	0.00271504466730321	0.752763036094277	0.17455558363864	0.0582617353001082	0.752544803467473
19_9927721_10977067	ENSG00000130813.13	C19orf66	Thyroid	COVID19_HGI_B1_ALL_leave_23andme_20210107	19_10474237_C_T	0.834691	0.0009212	2609	0.737427629043502	0.189079791466785	0.0548990753409428	0.0140718504652304	0.00452165368354017	0.0314548203207424
19_9927721_10977067	ENSG00000130813.13	C19orf66	Brain_Substantia_nigra	COVID19_HGI_B2_ALL_leave_UKBB_23andme_20210107	19_10466123_C_T	0.98637	9.816e-08	2282	0.242426616062189	0.0545468465108002	0.539948918781767	0.121448788661577	0.0416288299836663	0.712211073469593
19_9927721_10977067	ENSG00000130813.13	C19orf66	Stomach	COVID19_HGI_C2_ALL_eur_leave_23andme_20210107	19_10556897_C_T	0.872904	1.836e-05	2889	0.766865328055976	0.187408891730109	0.0345512823150557	0.00844101444675299	0.00273348345210704	0.288370435096842
19_9927721_10977067	ENSG00000130813.13	C19orf66	Esophagus_Muscularis	COVID19_HGI_B1_ALL_eur_leave_ukbb_23andme_20210107	19_10668673_A_G	0.102114	9.579e-05	2697	0.590913885044605	0.155376187424354	0.186893252875639	0.0491244278185268	0.0176922468368756	0.09405826257879
19_9927721_10977067	ENSG00000130813.13	C19orf66	Esophagus_Muscularis	COVID19_HGI_C2_ALL_leave_23andme_20210107	19_10556897_C_T	0.445904	6.05e-06	2754	0.715947610241974	0.194755545761071	0.0661071071752641	0.0179775641540147	0.00521217266767672	0.423309398053388
19_9927721_10977067	ENSG00000130813.13	C19orf66	Stomach	COVID19_HGI_B2_ALL_leave_UKBB_23andme_20210107	19_10466123_C_T	0.880535	9.816e-08	2283	0.252265975685922	0.0477190180829263	0.561864762765482	0.106251299579668	0.0318989438860013	0.6876567028298
19_9927721_10977067	ENSG00000130813.13	C19orf66	Brain_Hypothalamus	COVID19_HGI_B1_ALL_leave_UKBB_23andme_20210107	19_10688076_A_G	0.591597	0.001526	2310	0.765949845080843	0.177501282199382	0.0425556481376804	0.00985771400578039	0.00413551057631427	0.0320208468754023
19_9927721_10977067	ENSG00000130813.13	C19orf66	Brain_Nucleus_accumbens_basal_ganglia	COVID19_HGI_C2_ALL_leave_23andme_20210107	19_10556897_C_T	0.148703	6.05e-06	2752	0.642338802200542	0.266780361427341	0.0593051362680854	0.0246240462461538	0.00695165385787834	0.417059241471802
19_9927721_10977067	ENSG00000130813.13	C19orf66	Brain_Amygdala	COVID19_HGI_A2_ALL_eur_leave_23andme_20210107	19_10466123_C_T	0.437687	3.738e-09	2966	0.00906849051139695	0.00357630396183596	0.666305292044639	0.262709785696103	0.0583401277860246	0.57443973420518
19_9927721_10977067	ENSG00000130813.13	C19orf66	Brain_Nucleus_accumbens_basal_ganglia	COVID19_HGI_A2_ALL_leave_23andme_20210107	19_10466123_C_T	0.114497	2.507e-08	2548	0.0317074671825386	0.012523352517513	0.633731088756815	0.25023004609254	0.0718080454505939	0.404115914296635
19_9927721_10977067	ENSG00000130813.13	C19orf66	Esophagus_Gastroesophageal_Junction	COVID19_HGI_B2_ALL_leave_23andme_20210107	19_10427721_T_A	0.0602604	1.017e-06	2563	0.507572893776094	0.130006511962796	0.261656911284008	0.0669853686576988	0.0337783143194033	0.762850587542245
19_9927721_10977067	ENSG00000130813.13	C19orf66	Artery_Tibial	COVID19_HGI_A2_ALL_leave_23andme_20210107	19_10427721_T_A	0.0220226	4.581e-08	2548	0.0360508992344146	0.00740995502390543	0.720542435350038	0.148013372027058	0.0879833383645839	0.770861052575572
19_9927721_10977067	ENSG00000130813.13	C19orf66	Brain_Amygdala	COVID19_HGI_B1_ALL_leave_23andme_20210107	19_10474237_C_T	0.712481	0.0009212	2606	0.683423467506736	0.241784620817703	0.0508306043338116	0.0179770950630378	0.00598421227871101	0.0269293335546104
19_9927721_10977067	ENSG00000130813.13	C19orf66	Brain_Cerebellum	COVID19_HGI_C2_ALL_eur_leave_ukbb_23andme_20210107	19_10481532_A_G	0.0100347	4.517e-05	2889	0.742948719400595	0.231104218265079	0.0168413939402577	0.00523487190461869	0.00387079648944934	0.356303772163466
19_9927721_10977067	ENSG00000130813.13	C19orf66	Colon_Transverse	COVID19_HGI_C2_ALL_leave_UKBB_23andme_20210107	19_10427721_T_A	0.97971	0.0001974	2643	0.797051345000686	0.186092856712093	0.0127867716970463	0.00298432758108265	0.00108469900909192	0.129749070052016
19_9927721_10977067	ENSG00000130813.13	C19orf66	Uterus	COVID19_HGI_B2_ALL_eur_leave_23andme_20210107	19_10466123_C_T	0.711312	1.268e-07	2688	0.215091381869619	0.059801288133998	0.535840613178282	0.148938020059197	0.0403286967589046	0.426845076099085
19_9927721_10977067	ENSG00000130813.13	C19orf66	Ovary	COVID19_HGI_B2_ALL_eur_leave_23andme_20210107	19_10466123_C_T	0.993685	1.268e-07	2693	0.218773007804569	0.0564657960281785	0.545035165069744	0.140635688359876	0.0390903427376323	0.414480343758504
19_9927721_10977067	ENSG00000130813.13	C19orf66	Minor_Salivary_Gland	COVID19_HGI_B1_ALL_leave_UKBB_23andme_20210107	19_10688076_A_G	0.143574	0.001526	2300	0.762401952913605	0.181105775083605	0.0422213994806866	0.0100252923149178	0.00424558020718568	0.0340981902161259
19_9927721_10977067	ENSG00000130813.13	C19orf66	Brain_Caudate_basal_ganglia	COVID19_HGI_C2_ALL_eur_leave_ukbb_23andme_20210107	19_10481532_A_G	0.542473	4.517e-05	2889	0.769322286840161	0.207049227088647	0.0174294381175893	0.00468930937919548	0.00150973857440677	0.122731678633533
19_9927721_10977067	ENSG00000130813.13	C19orf66	Pituitary	COVID19_HGI_B1_ALL_leave_UKBB_23andme_20210107	19_10688076_A_G	0.722737	0.001526	2309	0.74892400500586	0.193995363558996	0.0415986381482503	0.0107706715972566	0.00471132168963774	0.0258495460972844
19_9927721_10977067	ENSG00000130813.13	C19orf66	Cells_Transformed_fibroblasts	COVID19_HGI_C2_ALL_eur_leave_23andme_20210107	19_10556897_C_T	0.00257493	1.836e-05	2889	0.704279275654002	0.234144956991607	0.0317314542612731	0.0105301372280365	0.0193141758650819	0.383982367230078
19_9927721_10977067	ENSG00000130813.13	C19orf66	Brain_Caudate_basal_ganglia	COVID19_HGI_B2_ALL_eur_leave_ukbb_23andme_20210107	19_10427721_T_A	0.615984	2.05e-10	2697	0.000330524248443446	8.26721854774466e-05	0.747922035462608	0.187008908423801	0.06465585967967	0.819696883336884
19_9927721_10977067	ENSG00000130813.13	C19orf66	Vagina	COVID19_HGI_A2_ALL_leave_UKBB_23andme_20210107	19_10427721_T_A	0.673757	1.204e-08	2552	0.0114404285820994	0.00284740697679515	0.735772891378371	0.183059552056698	0.0668797210060366	0.67290880048692
19_9927721_10977067	ENSG00000130813.13	C19orf66	Testis	COVID19_HGI_A2_ALL_leave_23andme_20210107	19_10427721_T_A	0.468152	4.581e-08	2548	0.0367229734953635	0.00849318815041531	0.733975055201525	0.169700620747158	0.0511081624055386	0.507220489617448
19_9927721_10977067	ENSG00000130813.13	C19orf66	Adrenal_Gland	COVID19_HGI_C2_ALL_leave_UKBB_23andme_20210107	19_10427721_T_A	0.271741	0.0001974	2643	0.77020723474192	0.212760342796145	0.0123561225156076	0.00341196361514701	0.00126433633118062	0.129996735821951
19_9927721_10977067	ENSG00000130813.13	C19orf66	Skin_Sun_Exposed_Lower_leg	COVID19_HGI_C2_ALL_eur_leave_ukbb_23andme_20210107	19_10481532_A_G	0.163697	4.517e-05	2890	0.802884666074526	0.173437647514534	0.01820251939148	0.00393052963865589	0.00154463738080439	0.16722575196091
19_9927721_10977067	ENSG00000130813.13	C19orf66	Brain_Caudate_basal_ganglia	COVID19_HGI_B2_ALL_leave_UKBB_23andme_20210107	19_10466123_C_T	0.598657	9.816e-08	2283	0.246202308824032	0.0515867159620663	0.548359331707721	0.114858617906933	0.0389930255992483	0.708734822989799
19_9927721_10977067	ENSG00000130813.13	C19orf66	Stomach	COVID19_HGI_B2_ALL_leave_23andme_20210107	19_10427721_T_A	0.334448	1.017e-06	2563	0.53001440251443	0.113283106233741	0.27322564541664	0.0583730258698648	0.0251038199653244	0.700421886897432
19_9927721_10977067	ENSG00000130813.13	C19orf66	Colon_Sigmoid	COVID19_HGI_B2_ALL_eur_leave_23andme_20210107	19_10466123_C_T	0.204341	1.268e-07	2696	0.217712368492944	0.0533433698396285	0.542395925198125	0.132842861852419	0.0537054746168843	0.436517649727861
19_9927721_10977067	ENSG00000130813.13	C19orf66	Brain_Hypothalamus	COVID19_HGI_C2_ALL_leave_23andme_20210107	19_10556897_C_T	0.167107	6.05e-06	2752	0.712704280379432	0.195814382077651	0.0658018292721792	0.0180713411154998	0.00760816715523811	0.40379672495273
19_9927721_10977067	ENSG00000130813.13	C19orf66	Esophagus_Muscularis	COVID19_HGI_A2_ALL_eur_leave_ukbb_23andme_20210107	19_10466123_C_T	0.228226	1.915e-09	3000	0.00344839209858131	0.00102132800539948	0.722592447386015	0.213954934866842	0.058982897643162	0.563002576117
19_9927721_10977067	ENSG00000130813.13	C19orf66	Thyroid	COVID19_HGI_C2_ALL_leave_UKBB_23andme_20210107	19_10556897_C_T	0.0535127	0.0002649	2643	0.779739589897187	0.202994085848312	0.0125090462260688	0.00325504962094767	0.00150222840748421	0.12197796128655
19_9927721_10977067	ENSG00000130813.13	C19orf66	Cells_Transformed_fibroblasts	COVID19_HGI_A2_ALL_eur_leave_ukbb_23andme_20210107	19_10466123_C_T	0.000247304	1.915e-09	3000	0.000740405670287778	0.00025377439394098	0.155148118327911	0.0523856189091167	0.791472082698743	0.869376453992835
19_9927721_10977067	ENSG00000130813.13	C19orf66	Brain_Caudate_basal_ganglia	COVID19_HGI_B1_ALL_eur_leave_23andme_20210107	19_10474237_C_T	0.111577	0.0001851	2694	0.673361535695791	0.168121186624922	0.116885787841281	0.0291709369382556	0.0124605528997507	0.0764108537939821
19_9927721_10977067	ENSG00000130813.13	C19orf66	Artery_Aorta	COVID19_HGI_C2_ALL_leave_23andme_20210107	19_10556897_C_T	0.439003	6.05e-06	2754	0.735019594041237	0.175498163623984	0.0678681210525737	0.0161992287794436	0.00541489250276193	0.429855078350449
19_9927721_10977067	ENSG00000130813.13	C19orf66	Muscle_Skeletal	COVID19_HGI_C2_ALL_eur_leave_ukbb_23andme_20210107	19_10481532_A_G	0.514839	4.517e-05	2890	0.782563012277854	0.193981562067948	0.0177417990502765	0.00439651646961878	0.00131711013430247	0.0941407040955022
19_9927721_10977067	ENSG00000130813.13	C19orf66	Pancreas	COVID19_HGI_A2_ALL_leave_UKBB_23andme_20210107	19_10427721_T_A	0.286134	1.204e-08	2554	0.011211854295305	0.00303236223992831	0.721072848580467	0.194951897024912	0.0697310378593885	0.679522110184765
19_9927721_10977067	ENSG00000130813.13	C19orf66	Liver	COVID19_HGI_C2_ALL_leave_UKBB_23andme_20210107	19_10427721_T_A	0.158612	0.0001974	2642	0.788781385621489	0.194193826004697	0.0126522638749299	0.003113661918109	0.00125886258077558	0.146067966527463
19_9927721_10977067	ENSG00000130813.13	C19orf66	Adipose_Visceral_Omentum	COVID19_HGI_C2_ALL_eur_leave_ukbb_23andme_20210107	19_10481532_A_G	0.925556	4.517e-05	2890	0.770456853915745	0.20612510809185	0.0174673354919923	0.00467186593210328	0.00127883656830938	0.09673389280519
19_9927721_10977067	ENSG00000130813.13	C19orf66	Brain_Substantia_nigra	COVID19_HGI_B2_ALL_leave_23andme_20210107	19_10427721_T_A	0.696191	1.017e-06	2554	0.513924647622437	0.129433209023932	0.264890406843296	0.066688248582232	0.0250634879281031	0.676149754412499
19_9927721_10977067	ENSG00000130813.13	C19orf66	Liver	COVID19_HGI_B2_ALL_eur_leave_ukbb_23andme_20210107	19_10427721_T_A	0.158612	2.05e-10	2695	0.000326890247346205	8.22062040246771e-05	0.739698877849028	0.185945175356386	0.0739468503432153	0.855855776801704
19_9927721_10977067	ENSG00000130813.13	C19orf66	Esophagus_Gastroesophageal_Junction	COVID19_HGI_C2_ALL_eur_leave_23andme_20210107	19_10556897_C_T	0.075789	1.836e-05	2889	0.736745131013121	0.215928599991439	0.0331942103581699	0.00972430176388665	0.00440775687338364	0.348260322018183
19_9927721_10977067	ENSG00000130813.13	C19orf66	Minor_Salivary_Gland	COVID19_HGI_B1_ALL_eur_leave_ukbb_23andme_20210107	19_10653070_G_C	0.354396	7.366e-05	2673	0.586124726277867	0.160830003484518	0.184745515023507	0.0506757190235146	0.0176240361905938	0.0789457533730792
