## Supplementary material for "Insights into genetic factors contributing to variability in SARS-CoV-2 susceptibility and COVID-19 disease severity": Table S3: table_s3.csv (part 24 of 103)

Locus	Gene ID	Gene name	Tissue	GWAS study	SNP id (chromosome, position, reference, alternative)	p-value (eQTL)	p-value (GWAS)	Tested SNPs (N)	PP-H0	PP-H1	PP-H2	PP-H3	PP-H4	PP (lead SNP)
19_9927721_10977067	ENSG00000130813.13	C19orf66	Colon_Transverse	COVID19_HGI_B2_ALL_leave_23andme_20210107	19_10427721_T_A	0.97971	1.017e-06	2563	0.526204784750527	0.118697599870082	0.271261764308135	0.0611666648772823	0.0226691861939735	0.664778097827028
19_9927721_10977067	ENSG00000130813.13	C19orf66	Colon_Transverse	COVID19_HGI_C2_ALL_leave_23andme_20210107	19_10556897_C_T	0.364273	6.05e-06	2754	0.731604438963098	0.178543994375715	0.06755278230496	0.0164800620919841	0.00581872226424319	0.430677463510109
19_9927721_10977067	ENSG00000130813.13	C19orf66	Pituitary	COVID19_HGI_B2_ALL_leave_UKBB_23andme_20210107	19_10466123_C_T	0.968827	9.816e-08	2283	0.238045147103835	0.0611577508730653	0.530191119675575	0.136180476611494	0.0344255057360316	0.686118185757194
19_9927721_10977067	ENSG00000130813.13	C19orf66	Heart_Atrial_Appendage	COVID19_HGI_C2_ALL_eur_leave_23andme_20210107	19_10556897_C_T	0.588378	1.836e-05	2889	0.725488450561418	0.228903233993051	0.0326870381990072	0.0103106738432576	0.00261060340326563	0.284151955186356
19_9927721_10977067	ENSG00000130813.13	C19orf66	Brain_Caudate_basal_ganglia	COVID19_HGI_B1_ALL_leave_UKBB_23andme_20210107	19_10688076_A_G	0.250133	0.001526	2310	0.778131693535251	0.165149306953354	0.0432324632840267	0.00917126697287905	0.00431526925448876	0.0335735014609416
19_9927721_10977067	ENSG00000130813.13	C19orf66	Minor_Salivary_Gland	COVID19_HGI_B2_ALL_eur_leave_23andme_20210107	19_10466123_C_T	0.0365632	1.268e-07	2681	0.20351845138778	0.0560762068507214	0.507021351464814	0.139607729861483	0.0937762604352017	0.489226942629611
19_9927721_10977067	ENSG00000130813.13	C19orf66	Brain_Spinal_cord_cervical_c-1	COVID19_HGI_B1_ALL_leave_23andme_20210107	19_10474237_C_T	0.875671	0.0009212	2592	0.738513761849619	0.187574262213001	0.0546044787743266	0.0138634848400894	0.00544401232296333	0.0315178570697891
19_9927721_10977067	ENSG00000130813.13	C19orf66	Brain_Spinal_cord_cervical_c-1	COVID19_HGI_A2_ALL_leave_23andme_20210107	19_10427721_T_A	0.435437	4.581e-08	2544	0.0357000327298544	0.00887919272810861	0.71352828442702	0.177401877621003	0.0644906124940146	0.429980461819682
19_9927721_10977067	ENSG00000130813.13	C19orf66	Lung	COVID19_HGI_B2_ALL_leave_UKBB_23andme_20210107	19_10466123_C_T	0.486115	9.816e-08	2283	0.256756795019391	0.0427565473775265	0.57186703569413	0.0951970074251772	0.0334226144837749	0.673983647529219
19_9927721_10977067	ENSG00000130813.13	C19orf66	Minor_Salivary_Gland	COVID19_HGI_B1_ALL_leave_23andme_20210107	19_10474237_C_T	0.978112	0.0009212	2594	0.731250488780739	0.194822267412109	0.0542120086400118	0.0144380724230075	0.00527716274413352	0.033024695361157
19_9927721_10977067	ENSG00000130813.13	C19orf66	Stomach	COVID19_HGI_B1_ALL_eur_leave_ukbb_23andme_20210107	19_10714433_G_T	0.107417	0.0001103	2697	0.610241069352017	0.13903205514054	0.193006022325737	0.0439590635184427	0.0137617896632641	0.114514021275143
19_9927721_10977067	ENSG00000130813.13	C19orf66	Esophagus_Muscularis	COVID19_HGI_B2_ALL_eur_leave_23andme_20210107	19_10466123_C_T	0.228226	1.268e-07	2697	0.217602999641526	0.0577905950427546	0.542124778197041	0.143937934439701	0.0385436926789774	0.519691890870601
19_9927721_10977067	ENSG00000130813.13	C19orf66	Brain_Caudate_basal_ganglia	COVID19_HGI_B1_ALL_eur_leave_ukbb_23andme_20210107	19_10687492_C_T	0.0801089	0.000104	2696	0.596901772645933	0.149132796053103	0.188732179339499	0.0471356534874535	0.0180975984740115	0.0952865884273321
19_9927721_10977067	ENSG00000130813.13	C19orf66	Vagina	COVID19_HGI_B1_ALL_eur_leave_23andme_20210107	19_10474237_C_T	0.630478	0.0001851	2688	0.667757005159324	0.174799490591737	0.115693733810851	0.0302738008279992	0.0114759696100896	0.065717549761222
19_9927721_10977067	ENSG00000130813.13	C19orf66	Muscle_Skeletal	COVID19_HGI_C2_ALL_eur_leave_23andme_20210107	19_10556897_C_T	0.977616	1.836e-05	2889	0.765126480520432	0.189600446118103	0.0344729381653004	0.00854022897836105	0.00225990621780355	0.270202638894403
19_9927721_10977067	ENSG00000130813.13	C19orf66	Ovary	COVID19_HGI_B1_ALL_leave_UKBB_23andme_20210107	19_10688076_A_G	0.824492	0.001526	2310	0.772257570925893	0.171278717275648	0.0429061010600679	0.00951208254816754	0.0040455281902233	0.0318600137028419
19_9927721_10977067	ENSG00000130813.13	C19orf66	Brain_Cerebellar_Hemisphere	COVID19_HGI_C2_ALL_eur_leave_ukbb_23andme_20210107	19_10481532_A_G	0.153007	4.517e-05	2885	0.765617765504059	0.210485685433478	0.0173413551420719	0.00476574232193773	0.0017894515984536	0.178184058340903
19_9927721_10977067	ENSG00000130813.13	C19orf66	Nerve_Tibial	COVID19_HGI_B2_ALL_leave_23andme_20210107	19_10427721_T_A	0.613122	1.017e-06	2563	0.51088062594692	0.134789481249379	0.2633620673193	0.069463292172251	0.0215045333121501	0.644197280196944
19_9927721_10977067	ENSG00000130813.13	C19orf66	Brain_Hippocampus	COVID19_HGI_B1_ALL_leave_UKBB_23andme_20210107	19_10688076_A_G	0.2911	0.001526	2309	0.715103731547298	0.228130662373458	0.03970454126843	0.0126620476803332	0.00439901713048073	0.029654473426729
19_9927721_10977067	ENSG00000130813.13	C19orf66	Heart_Left_Ventricle	COVID19_HGI_B1_ALL_leave_23andme_20210107	19_10474237_C_T	0.299748	0.0009212	2609	0.755615617083906	0.170615636028805	0.05625311156959	0.0126969574528145	0.00481867786488442	0.0384268262593389
19_9927721_10977067	ENSG00000130813.13	C19orf66	Cells_Transformed_fibroblasts	COVID19_HGI_C2_ALL_eur_leave_ukbb_23andme_20210107	19_10466123_C_T	0.000247304	0.001789	2890	0.7307346641256	0.243003573842198	0.016566777839718	0.00550504127292605	0.00418994291955724	0.178256796809007
19_9927721_10977067	ENSG00000130813.13	C19orf66	Colon_Transverse	COVID19_HGI_B2_ALL_eur_leave_ukbb_23andme_20210107	19_10427721_T_A	0.97971	2.05e-10	2697	0.000335337461373902	8.05378320162397e-05	0.7588135450236	0.182185288000531	0.0585852916824799	0.839387161955404
19_9927721_10977067	ENSG00000130813.13	C19orf66	Small_Intestine_Terminal_Ileum	COVID19_HGI_B2_ALL_leave_23andme_20210107	19_10427721_T_A	0.566794	1.017e-06	2556	0.51871350851755	0.12428599356444	0.267377609374069	0.0640392446134126	0.0255836439305283	0.653310605207186
19_9927721_10977067	ENSG00000130813.13	C19orf66	Ovary	COVID19_HGI_B1_ALL_eur_leave_23andme_20210107	19_10474237_C_T	0.617135	0.0001851	2690	0.669568155101192	0.172979491477851	0.116092643764501	0.0299805586819526	0.0113791509745037	0.0665090906780998
19_9927721_10977067	ENSG00000130813.13	C19orf66	Spleen	COVID19_HGI_B2_ALL_leave_23andme_20210107	19_10427721_T_A	0.205755	1.017e-06	2563	0.516374086737639	0.125911726370373	0.266193979740915	0.0648816215293135	0.026638585621759	0.700622038757332
19_9927721_10977067	ENSG00000130813.13	C19orf66	Heart_Atrial_Appendage	COVID19_HGI_B1_ALL_leave_UKBB_23andme_20210107	19_10688076_A_G	0.122156	0.001526	2310	0.753285380489009	0.190047958543741	0.0418520191696957	0.0105546742825706	0.00425996751498408	0.0386844251886678
19_9927721_10977067	ENSG00000130813.13	C19orf66	Artery_Coronary	COVID19_HGI_B1_ALL_leave_23andme_20210107	19_10474237_C_T	0.552532	0.0009212	2609	0.732096251638129	0.193775269861076	0.054502171728546	0.0144207295523237	0.00520557721992473	0.032299771341114
19_9927721_10977067	ENSG00000130813.13	C19orf66	Colon_Transverse	COVID19_HGI_B2_ALL_leave_UKBB_23andme_20210107	19_10466123_C_T	0.750931	9.816e-08	2283	0.25043742021471	0.0496249199661141	0.557792073679121	0.110496509975817	0.0316490761642394	0.702912162184692
19_9927721_10977067	ENSG00000130813.13	C19orf66	Pancreas	COVID19_HGI_C2_ALL_leave_23andme_20210107	19_10556897_C_T	0.191586	6.05e-06	2754	0.704616308745436	0.204317441356385	0.0650608301128772	0.0188585281945475	0.00714689159075464	0.419946138569501
19_9927721_10977067	ENSG00000130813.13	C19orf66	Minor_Salivary_Gland	COVID19_HGI_C2_ALL_leave_23andme_20210107	19_10556897_C_T	0.0461164	6.05e-06	2734	0.707904854968838	0.199009130714877	0.0653095129624556	0.0183506536330767	0.00942584772075303	0.395684981732035
19_9927721_10977067	ENSG00000130813.13	C19orf66	Colon_Sigmoid	COVID19_HGI_C2_ALL_leave_UKBB_23andme_20210107	19_10427721_T_A	0.27178	0.0001974	2642	0.793248019013836	0.189874510794867	0.0127228443465956	0.00304427241251827	0.00111035343218314	0.14998143630037
19_9927721_10977067	ENSG00000130813.13	C19orf66	Thyroid	COVID19_HGI_C2_ALL_leave_23andme_20210107	19_10556897_C_T	0.0535127	6.05e-06	2754	0.711969291468559	0.192918412401771	0.0657397686413138	0.0178015734468671	0.0115709540414888	0.461470988879729
19_9927721_10977067	ENSG00000130813.13	C19orf66	Pituitary	COVID19_HGI_A2_ALL_eur_leave_ukbb_23andme_20210107	19_10466123_C_T	0.968827	1.915e-09	2998	0.00338865567113002	0.00112581239918392	0.710074861544455	0.235858477733851	0.0495521926513799	0.489527725285561
19_9927721_10977067	ENSG00000130813.13	C19orf66	Esophagus_Mucosa	COVID19_HGI_C2_ALL_leave_23andme_20210107	19_10556897_C_T	0.221112	6.05e-06	2754	0.740152869014655	0.16899392818017	0.0683421026037002	0.0155971603840002	0.00691393981747452	0.422042129193167
19_9927721_10977067	ENSG00000130813.13	C19orf66	Pituitary	COVID19_HGI_A2_ALL_leave_23andme_20210107	19_10427721_T_A	0.663814	4.581e-08	2548	0.0351325421114047	0.0100606792700796	0.702187406987724	0.201029284356454	0.0515900872743382	0.475121857963831
19_9927721_10977067	ENSG00000130813.13	C19orf66	Esophagus_Mucosa	COVID19_HGI_B2_ALL_leave_UKBB_23andme_20210107	19_10466123_C_T	0.591312	9.816e-08	2283	0.254076351367315	0.0465123496956217	0.565896960528088	0.103565672012679	0.0299486663962965	0.693812840208834
19_9927721_10977067	ENSG00000130813.13	C19orf66	Small_Intestine_Terminal_Ileum	COVID19_HGI_B2_ALL_eur_leave_23andme_20210107	19_10466123_C_T	0.142085	1.268e-07	2696	0.215690519791378	0.054600184236819	0.537359062714885	0.135971406975039	0.0563788262818792	0.513918762034935
19_9927721_10977067	ENSG00000130813.13	C19orf66	Colon_Sigmoid	COVID19_HGI_B2_ALL_leave_23andme_20210107	19_10427721_T_A	0.27178	1.017e-06	2562	0.521582033555303	0.120829729933563	0.268872549613196	0.0622605783132947	0.026455108584643	0.671325999769682
19_9927721_10977067	ENSG00000130813.13	C19orf66	Lung	COVID19_HGI_B2_ALL_leave_23andme_20210107	19_10427721_T_A	0.851097	1.017e-06	2563	0.541612925123061	0.103360767645105	0.279204754306112	0.0532605428388211	0.0225610100868998	0.64042862906492
19_9927721_10977067	ENSG00000130813.13	C19orf66	Pancreas	COVID19_HGI_A2_ALL_eur_leave_ukbb_23andme_20210107	19_10466123_C_T	0.269278	1.915e-09	3000	0.00337899189026731	0.00106510154940768	0.70804999834278	0.223122050079512	0.0643838581380327	0.51032978172325
19_9927721_10977067	ENSG00000130813.13	C19orf66	Heart_Left_Ventricle	COVID19_HGI_B2_ALL_leave_UKBB_23andme_20210107	19_10466123_C_T	0.299348	9.816e-08	2283	0.247944588731328	0.0485517923699827	0.552239861708339	0.108094843863168	0.0431689133271822	0.710112409162244
19_9927721_10977067	ENSG00000130813.13	C19orf66	Prostate	COVID19_HGI_B2_ALL_leave_UKBB_23andme_20210107	19_10466123_C_T	0.19322	9.816e-08	2283	0.244906050922571	0.0474909456694301	0.545472213711302	0.105718807404743	0.056411982291954	0.736242963268943
19_9927721_10977067	ENSG00000130813.13	C19orf66	Skin_Sun_Exposed_Lower_leg	COVID19_HGI_C2_ALL_leave_23andme_20210107	19_10556897_C_T	0.373368	6.05e-06	2754	0.75720443575106	0.15318238480783	0.0699165610328145	0.0141385555356506	0.00555806287264496	0.430043703212758
19_9927721_10977067	ENSG00000130813.13	C19orf66	Brain_Frontal_Cortex_BA9	COVID19_HGI_B1_ALL_leave_23andme_20210107	19_10474237_C_T	0.453506	0.0009212	2608	0.736428485645836	0.189594735183927	0.0548139473527957	0.0141068857227899	0.00505594609465076	0.0349392416592015
19_9927721_10977067	ENSG00000130813.13	C19orf66	Brain_Spinal_cord_cervical_c-1	COVID19_HGI_B1_ALL_eur_leave_ukbb_23andme_20210107	19_10714433_G_T	0.38499	0.0001103	2675	0.592600254179817	0.155228875403481	0.187022149328177	0.0489734052842501	0.0161753158042744	0.0762223722252147
19_9927721_10977067	ENSG00000130813.13	C19orf66	Brain_Hypothalamus	COVID19_HGI_B1_ALL_eur_leave_23andme_20210107	19_10474237_C_T	0.642709	0.0001851	2691	0.664951780935169	0.178556885154211	0.115389875874731	0.030975062915218	0.010126395120671	0.0727601613421993
19_9927721_10977067	ENSG00000130813.13	C19orf66	Cells_Transformed_fibroblasts	COVID19_HGI_A2_ALL_leave_23andme_20210107	19_10466123_C_T	0.000247304	2.507e-08	2548	0.00984347048977233	0.00288791927890641	0.19673956405021	0.0569867485830004	0.733542297598111	0.738514620720035
19_9927721_10977067	ENSG00000130813.13	C19orf66	Brain_Putamen_basal_ganglia	COVID19_HGI_B2_ALL_eur_leave_ukbb_23andme_20210107	19_10427721_T_A	0.143831	2.05e-10	2694	0.000327182590087486	8.16241840530008e-05	0.740360407440091	0.184627504940395	0.0746032808453738	0.844707583237166
19_9927721_10977067	ENSG00000130813.13	C19orf66	Brain_Amygdala	COVID19_HGI_C2_ALL_eur_leave_23andme_20210107	19_10556897_C_T	0.335958	1.836e-05	2888	0.687897304237898	0.265693194781316	0.0309914298711224	0.0119666667551025	0.00345140435456141	0.267597468221689
19_9927721_10977067	ENSG00000130813.13	C19orf66	Brain_Amygdala	COVID19_HGI_A2_ALL_leave_UKBB_23andme_20210107	19_10427721_T_A	0.417466	1.204e-08	2553	0.0106094443359086	0.0037420443958044	0.682329651157701	0.240600955551357	0.0627179045592291	0.692752773209213
19_9927721_10977067	ENSG00000130813.13	C19orf66	Heart_Left_Ventricle	COVID19_HGI_B1_ALL_leave_UKBB_23andme_20210107	19_10688076_A_G	0.087393	0.001526	2310	0.787353037027444	0.156546350363021	0.0437447948048575	0.00869394600170419	0.00366187180297392	0.0499519298948579
19_9927721_10977067	ENSG00000130813.13	C19orf66	Brain_Anterior_cingulate_cortex_BA24	COVID19_HGI_A2_ALL_leave_UKBB_23andme_20210107	19_10427721_T_A	0.610083	1.204e-08	2552	0.0113445362854127	0.00302742605437675	0.72960578997101	0.194642707291479	0.0613795403977213	0.720588198408568
19_9927721_10977067	ENSG00000130813.13	C19orf66	Minor_Salivary_Gland	COVID19_HGI_A2_ALL_eur_leave_23andme_20210107	19_10466123_C_T	0.0365632	3.738e-09	2943	0.00908252144454494	0.00274085525229728	0.667332451345231	0.201263004655994	0.119581167301933	0.677682261791234
19_9927721_10977067	ENSG00000130813.13	C19orf66	Brain_Hypothalamus	COVID19_HGI_B2_ALL_eur_leave_23andme_20210107	19_10466123_C_T	0.390492	1.268e-07	2694	0.215593647879112	0.0578540612940559	0.537116159491956	0.144088542806515	0.0453475885283612	0.439203727314095
19_9927721_10977067	ENSG00000130813.13	C19orf66	Brain_Anterior_cingulate_cortex_BA24	COVID19_HGI_B2_ALL_leave_UKBB_23andme_20210107	19_10466123_C_T	0.893219	9.816e-08	2282	0.240629496557797	0.0575385207104234	0.535946235817067	0.128115902212817	0.0377698447018958	0.706001373320866
19_9927721_10977067	ENSG00000130813.13	C19orf66	Artery_Tibial	COVID19_HGI_C2_ALL_eur_leave_23andme_20210107	19_10556897_C_T	0.104284	1.836e-05	2889	0.767550224711595	0.185348469294138	0.034582140481202	0.00834674273135571	0.00417242278170868	0.351050809343911
19_9927721_10977067	ENSG00000130813.13	C19orf66	Liver	COVID19_HGI_C2_ALL_eur_leave_23andme_20210107	19_10556897_C_T	0.135552	1.836e-05	2887	0.750136975011801	0.202949938945149	0.0337905833418437	0.00913807502892267	0.00398442767228355	0.308292987624638
19_9927721_10977067	ENSG00000130813.13	C19orf66	Brain_Spinal_cord_cervical_c-1	COVID19_HGI_C2_ALL_eur_leave_ukbb_23andme_20210107	19_10481532_A_G	0.779496	4.517e-05	2867	0.762869366333063	0.213990159322459	0.0168991937691495	0.00473883886267597	0.00150244171265295	0.130096087630021
19_9927721_10977067	ENSG00000130813.13	C19orf66	Brain_Hypothalamus	COVID19_HGI_B2_ALL_eur_leave_ukbb_23andme_20210107	19_10427721_T_A	0.769058	2.05e-10	2694	0.000325336777740302	8.73033786744587e-05	0.736183636375674	0.197487275130112	0.0659164483377988	0.791685609400194
19_9927721_10977067	ENSG00000130813.13	C19orf66	Brain_Amygdala	COVID19_HGI_B1_ALL_leave_UKBB_23andme_20210107	19_10688076_A_G	0.470508	0.001526	2309	0.716541512754134	0.226384324443422	0.0397998222117863	0.0125696621991842	0.0047046783914743	0.0264263781688178
19_9927721_10977067	ENSG00000130813.13	C19orf66	Pancreas	COVID19_HGI_B2_ALL_leave_23andme_20210107	19_10427721_T_A	0.286134	1.017e-06	2563	0.505739317250612	0.13707829447869	0.260711691442398	0.0706388619996612	0.0258318348286393	0.665925942860608
19_9927721_10977067	ENSG00000130813.13	C19orf66	Brain_Amygdala	COVID19_HGI_C2_ALL_leave_UKBB_23andme_20210107	19_10427721_T_A	0.417466	0.0001974	2642	0.722365383863901	0.260659293454818	0.0115854009531453	0.00417928096957389	0.00121064075856187	0.121252405576276
19_9927721_10977067	ENSG00000130813.13	C19orf66	Artery_Aorta	COVID19_HGI_C2_ALL_leave_UKBB_23andme_20210107	19_10427721_T_A	0.359459	0.0001974	2643	0.800835811092393	0.182299249759912	0.0128474843527785	0.00292345898543015	0.00109399580948732	0.146698497220068
19_9927721_10977067	ENSG00000130813.13	C19orf66	Spleen	COVID19_HGI_B2_ALL_eur_leave_23andme_20210107	19_10466123_C_T	0.530857	1.268e-07	2695	0.218568787561832	0.0562495290129529	0.544524591269543	0.140094962876631	0.0405621292790414	0.42569090829843
19_9927721_10977067	ENSG00000130813.13	C19orf66	Small_Intestine_Terminal_Ileum	COVID19_HGI_B1_ALL_eur_leave_23andme_20210107	19_10474237_C_T	0.563748	0.0001851	2688	0.673789877526913	0.169852396145807	0.116765556539285	0.0294246908158589	0.0101674789721367	0.0722127562923082
19_9927721_10977067	ENSG00000130813.13	C19orf66	Vagina	COVID19_HGI_B2_ALL_eur_leave_ukbb_23andme_20210107	19_10427721_T_A	0.673757	2.05e-10	2691	0.00032632837851755	8.55305809429316e-05	0.738427457318492	0.193473952815056	0.0676867309069909	0.781578983956708
19_9927721_10977067	ENSG00000130813.13	C19orf66	Brain_Amygdala	COVID19_HGI_C2_ALL_leave_23andme_20210107	19_10556897_C_T	0.335958	6.05e-06	2751	0.663224943594239	0.246658372295535	0.061230761391842	0.0227660633723028	0.00611985934608202	0.414127302404902
19_9927721_10977067	ENSG00000130813.13	C19orf66	Minor_Salivary_Gland	COVID19_HGI_A2_ALL_leave_UKBB_23andme_20210107	19_10427721_T_A	0.111731	1.204e-08	2547	0.010958126438781	0.00287378072824873	0.704753841901416	0.184725782812003	0.0966884681195514	0.51671658244821
19_9927721_10977067	ENSG00000130813.13	C19orf66	Brain_Nucleus_accumbens_basal_ganglia	COVID19_HGI_A2_ALL_eur_leave_ukbb_23andme_20210107	19_10466123_C_T	0.114497	1.915e-09	2993	0.00304756051217965	0.00133969388534946	0.638599860578951	0.280649261013631	0.076363624009889	0.616766870787627
19_9927721_10977067	ENSG00000130813.13	C19orf66	Pituitary	COVID19_HGI_B2_ALL_eur_leave_23andme_20210107	19_10466123_C_T	0.968827	1.268e-07	2696	0.212587029186293	0.063615750794881	0.529627574907256	0.158453048914853	0.035716596196717	0.407280826571401
19_9927721_10977067	ENSG00000130813.13	C19orf66	Spleen	COVID19_HGI_A2_ALL_eur_leave_ukbb_23andme_20210107	19_10466123_C_T	0.530857	1.915e-09	2996	0.00347411008431483	0.000994347074715695	0.727981380092981	0.208300917293631	0.0592492454543579	0.484588597739713
19_9927721_10977067	ENSG00000130813.13	C19orf66	Nerve_Tibial	COVID19_HGI_B2_ALL_leave_UKBB_23andme_20210107	19_10466123_C_T	0.802074	9.816e-08	2283	0.244720740817067	0.0570181018907159	0.545059477835273	0.126968547694533	0.0262331317624107	0.693554288095892
19_9927721_10977067	ENSG00000130813.13	C19orf66	Skin_Sun_Exposed_Lower_leg	COVID19_HGI_B1_ALL_leave_23andme_20210107	19_10474237_C_T	0.495037	0.0009212	2609	0.777505685404928	0.148711078136384	0.0578827555680566	0.0110662191692867	0.00483426172134473	0.0336624975403958
19_9927721_10977067	ENSG00000130813.13	C19orf66	Pituitary	COVID19_HGI_B1_ALL_eur_leave_23andme_20210107	19_10474237_C_T	0.550911	0.0001851	2694	0.647892557141831	0.193376235798679	0.112491322088812	0.0335625631802999	0.0126773217903789	0.0555938063354375
19_9927721_10977067	ENSG00000130813.13	C19orf66	Esophagus_Muscularis	COVID19_HGI_A2_ALL_leave_UKBB_23andme_20210107	19_10427721_T_A	0.288041	1.204e-08	2554	0.011427609442473	0.0028933808249994	0.734948802946864	0.186018544377057	0.0647116624086069	0.728957622563936
19_9927721_10977067	ENSG00000130813.13	C19orf66	Brain_Amygdala	COVID19_HGI_A2_ALL_eur_leave_ukbb_23andme_20210107	19_10466123_C_T	0.437687	1.915e-09	2974	0.00320434390590502	0.00126607366195872	0.671450718124735	0.265239172782856	0.0588396915245452	0.531922123971292
19_9927721_10977067	ENSG00000130813.13	C19orf66	Brain_Nucleus_accumbens_basal_ganglia	COVID19_HGI_B1_ALL_leave_23andme_20210107	19_9972417_T_G	1.99883e-05	0.1162	2609	0.659937575692673	0.264284725677853	0.0491301942880336	0.019668154174825	0.0069793501666157	0.0372427000962201
19_9927721_10977067	ENSG00000130813.13	C19orf66	Liver	COVID19_HGI_B2_ALL_leave_UKBB_23andme_20210107	19_10466123_C_T	0.737951	9.816e-08	2283	0.24661384497785	0.0520890278685241	0.549275934364127	0.115980354977972	0.0360408378115265	0.707768737327769
19_9927721_10977067	ENSG00000130813.13	C19orf66	Liver	COVID19_HGI_B1_ALL_leave_23andme_20210107	19_10474237_C_T	0.0387639	0.0009212	2608	0.74502725807386	0.18083950161445	0.0554357154378084	0.013450592491979	0.00524693238190274	0.0491493426518648
19_9927721_10977067	ENSG00000130813.13	C19orf66	Heart_Atrial_Appendage	COVID19_HGI_B1_ALL_eur_leave_23andme_20210107	19_10474237_C_T	0.936318	0.0001851	2695	0.653847560234813	0.189958756067742	0.113534135246628	0.0329747666627214	0.0096847817880955	0.0640315888382672
19_9927721_10977067	ENSG00000130813.13	C19orf66	Esophagus_Gastroesophageal_Junction	COVID19_HGI_B2_ALL_eur_leave_ukbb_23andme_20210107	19_10427721_T_A	0.0602604	2.05e-10	2697	0.000315345440310151	8.61672781530448e-05	0.713574888079583	0.194891252061867	0.0911323471400878	0.899505957575079
19_9927721_10977067	ENSG00000130813.13	C19orf66	Muscle_Skeletal	COVID19_HGI_A2_ALL_eur_leave_23andme_20210107	19_10466123_C_T	0.684461	3.738e-09	2977	0.0103103402302853	0.00264110677237802	0.757551059267235	0.194019537529692	0.0354779562004097	0.5434813152935
19_9927721_10977067	ENSG00000130813.13	C19orf66	Skin_Sun_Exposed_Lower_leg	COVID19_HGI_A2_ALL_eur_leave_ukbb_23andme_20210107	19_10466123_C_T	0.388577	1.915e-09	3000	0.00367566997430581	0.000833984703603146	0.77021733219074	0.174706546655034	0.0505664664763174	0.488849529646011
19_9927721_10977067	ENSG00000130813.13	C19orf66	Heart_Left_Ventricle	COVID19_HGI_C2_ALL_eur_leave_ukbb_23andme_20210107	19_10481532_A_G	0.0691931	4.517e-05	2890	0.779596035306684	0.196274198947472	0.017674533528672	0.00444780343864801	0.00200742877852411	0.236819171154686
19_9927721_10977067	ENSG00000130813.13	C19orf66	Esophagus_Mucosa	COVID19_HGI_B1_ALL_eur_leave_ukbb_23andme_20210107	19_10653070_G_C	0.232477	7.366e-05	2697	0.612951856891387	0.135983040972778	0.193863385663965	0.0429942807832086	0.0142074356886612	0.0960487794769307
19_9927721_10977067	ENSG00000130813.13	C19orf66	Breast_Mammary_Tissue	COVID19_HGI_B1_ALL_leave_23andme_20210107	19_10474237_C_T	0.934077	0.0009212	2609	0.741108747816666	0.184772803753735	0.0551731225950836	0.0137505361793497	0.0051947896551656	0.0297178963008216
19_9927721_10977067	ENSG00000130813.13	C19orf66	Heart_Atrial_Appendage	COVID19_HGI_A2_ALL_leave_23andme_20210107	19_10427721_T_A	0.134753	4.581e-08	2548	0.0352468820463008	0.00970482784092013	0.704472697421453	0.193911876199264	0.056663716492062	0.597470425682944
19_9927721_10977067	ENSG00000130813.13	C19orf66	Ovary	COVID19_HGI_B1_ALL_eur_leave_ukbb_23andme_20210107	19_10653070_G_C	0.570862	7.366e-05	2692	0.594963062011796	0.153833118302018	0.187173234287207	0.0483796935110296	0.0156508918879501	0.0774393039841538
19_9927721_10977067	ENSG00000130813.13	C19orf66	Artery_Tibial	COVID19_HGI_B2_ALL_leave_23andme_20210107	19_10427721_T_A	0.0220226	1.017e-06	2563	0.519013559600071	0.108580927277901	0.267554644041689	0.0559252021958657	0.0489256668844737	0.85234331042823
19_9927721_10977067	ENSG00000130813.13	C19orf66	Pancreas	COVID19_HGI_B1_ALL_leave_23andme_20210107	19_10474237_C_T	0.743665	0.0009212	2609	0.726208988576604	0.199087856853669	0.0540638842469856	0.0148156162030404	0.00582365411970071	0.0261365215631968
19_9927721_10977067	ENSG00000130813.13	C19orf66	Cells_Transformed_fibroblasts	COVID19_HGI_B2_ALL_leave_UKBB_23andme_20210107	19_10466123_C_T	0.000247304	9.816e-08	2283	0.0524500384402053	0.0140762985683729	0.116820464294151	0.0305656479904421	0.786087550706829	0.859519688664553
19_9927721_10977067	ENSG00000130813.13	C19orf66	Cells_Transformed_fibroblasts	COVID19_HGI_C2_ALL_leave_23andme_20210107	19_10556897_C_T	0.00257493	6.05e-06	2754	0.663724677375363	0.210745503259322	0.0612850964992973	0.019414380599104	0.0448303422669135	0.443729888013832
19_9927721_10977067	ENSG00000130813.13	C19orf66	Skin_Sun_Exposed_Lower_leg	COVID19_HGI_B1_ALL_eur_leave_ukbb_23andme_20210107	19_10714433_G_T	0.840458	0.0001103	2697	0.624623884427058	0.125724239710913	0.197554994964415	0.0397515063804901	0.0123453745171237	0.0814913219875393
19_9927721_10977067	ENSG00000130813.13	C19orf66	Brain_Hypothalamus	COVID19_HGI_B1_ALL_leave_23andme_20210107	19_10474237_C_T	0.642709	0.0009212	2609	0.734869457081526	0.191114877756226	0.0547086278044737	0.0142227933937685	0.00508424396400625	0.0337493055366287
19_9927721_10977067	ENSG00000130813.13	C19orf66	Prostate	COVID19_HGI_C2_ALL_eur_leave_23andme_20210107	19_10556897_C_T	0.756201	1.836e-05	2880	0.763737304374223	0.190575100107097	0.0342426816767769	0.00854166102486247	0.00290325281704038	0.299738049250847
19_9927721_10977067	ENSG00000130813.13	C19orf66	Stomach	COVID19_HGI_C2_ALL_leave_23andme_20210107	19_10556897_C_T	0.872904	6.05e-06	2754	0.739727168693945	0.170913153881013	0.0683027955142943	0.0157760053791147	0.0052808765316339	0.409801791467167
19_9927721_10977067	ENSG00000130813.13	C19orf66	Cells_EBV-transformed_lymphocytes	COVID19_HGI_B1_ALL_eur_leave_23andme_20210107	19_10474237_C_T	0.710362	0.0001851	2681	0.665895981592208	0.177850720827686	0.115317573947864	0.0307894293416642	0.0101462942905779	0.071073590423089
19_9927721_10977067	ENSG00000130813.13	C19orf66	Skin_Sun_Exposed_Lower_leg	COVID19_HGI_C2_ALL_eur_leave_23andme_20210107	19_10556897_C_T	0.373368	1.836e-05	2889	0.784740651480486	0.169448415412779	0.0353566588570867	0.00763171224426561	0.00282256200538269	0.308350985622849
19_9927721_10977067	ENSG00000130813.13	C19orf66	Heart_Atrial_Appendage	COVID19_HGI_C2_ALL_leave_23andme_20210107	19_10556897_C_T	0.588378	6.05e-06	2754	0.699683578532933	0.211287350383748	0.0646053658859425	0.0195043230774999	0.00491938211987667	0.413916163220053
19_9927721_10977067	ENSG00000130813.13	C19orf66	Minor_Salivary_Gland	COVID19_HGI_C2_ALL_eur_leave_ukbb_23andme_20210107	19_10481532_A_G	0.013765	4.517e-05	2864	0.753516028222304	0.221498438534431	0.0169497301524577	0.00497937077790393	0.00305643231290387	0.296104479267577
19_9927721_10977067	ENSG00000130813.13	C19orf66	Brain_Hypothalamus	COVID19_HGI_A2_ALL_leave_23andme_20210107	19_10427721_T_A	0.769058	4.581e-08	2548	0.0356191424799015	0.00906060185343909	0.711912995586197	0.181030141066548	0.0623771190139149	0.418840201681917
19_9927721_10977067	ENSG00000130813.13	C19orf66	Esophagus_Muscularis	COVID19_HGI_C2_ALL_eur_leave_ukbb_23andme_20210107	19_10481532_A_G	0.640559	4.517e-05	2890	0.759501104340054	0.216990412444999	0.0172189533114299	0.00491810500451969	0.00137142489899739	0.0951879091967378
19_9927721_10977067	ENSG00000130813.13	C19orf66	Brain_Spinal_cord_cervical_c-1	COVID19_HGI_B2_ALL_eur_leave_23andme_20210107	19_10466123_C_T	0.485866	1.268e-07	2678	0.216474233213079	0.0567513171897266	0.539278683869324	0.14133221292955	0.0461635527983207	0.426575746665836
19_9927721_10977067	ENSG00000130813.13	C19orf66	Cells_EBV-transformed_lymphocytes	COVID19_HGI_B2_ALL_eur_leave_ukbb_23andme_20210107	19_10427721_T_A	0.899485	2.05e-10	2690	0.000326237618051225	8.72594184153947e-05	0.738222080780448	0.197389739622667	0.063974682560418	0.820971137737262
19_9927721_10977067	ENSG00000130813.13	C19orf66	Colon_Sigmoid	COVID19_HGI_A2_ALL_eur_leave_ukbb_23andme_20210107	19_10466123_C_T	0.204341	1.915e-09	2996	0.00345571123996904	0.000946437233411346	0.724125912572059	0.19824766475422	0.0732242742003412	0.531624634616647
19_9927721_10977067	ENSG00000130813.13	C19orf66	Colon_Sigmoid	COVID19_HGI_B1_ALL_eur_leave_ukbb_23andme_20210107	19_10714433_G_T	0.178287	0.0001103	2696	0.600963612993754	0.14762819506013	0.190040076222061	0.0466691148526706	0.014699000871384	0.096027681771701
19_9927721_10977067	ENSG00000130813.13	C19orf66	Stomach	COVID19_HGI_A2_ALL_leave_UKBB_23andme_20210107	19_10427721_T_A	0.334448	1.204e-08	2554	0.0118350224945527	0.00251438446247634	0.761150935285932	0.161645844768967	0.0628538129880718	0.77615259259733
19_9927721_10977067	ENSG00000130813.13	C19orf66	Lung	COVID19_HGI_A2_ALL_leave_23andme_20210107	19_10427721_T_A	0.851097	4.581e-08	2548	0.0381103265066137	0.00717966703761942	0.761703814778822	0.143449076265424	0.0495571154115217	0.480357680848879
19_9927721_10977067	ENSG00000130813.13	C19orf66	Colon_Sigmoid	COVID19_HGI_A2_ALL_leave_UKBB_23andme_20210107	19_10427721_T_A	0.27178	1.204e-08	2553	0.0115321690482185	0.00264975905911352	0.741673055729856	0.170341223085513	0.0738037930772989	0.661074666760922
19_9927721_10977067	ENSG00000130813.13	C19orf66	Brain_Cerebellum	COVID19_HGI_A2_ALL_eur_leave_ukbb_23andme_20210107	19_10466123_C_T	0.203343	1.915e-09	2994	0.00333104280626381	0.00107151680540728	0.698001054296683	0.224457106463381	0.0731392796282642	0.541962448426818
19_9927721_10977067	ENSG00000130813.13	C19orf66	Brain_Spinal_cord_cervical_c-1	COVID19_HGI_B1_ALL_eur_leave_23andme_20210107	19_10474237_C_T	0.875671	0.0001851	2673	0.668565692447845	0.175012869459321	0.115666336727214	0.0302679098592919	0.0104871915063277	0.0702877143430234
19_9927721_10977067	ENSG00000130813.13	C19orf66	Brain_Amygdala	COVID19_HGI_B2_ALL_leave_UKBB_23andme_20210107	19_10466123_C_T	0.437687	9.816e-08	2283	0.225309547285111	0.0714136652614482	0.501825483955709	0.159015169558767	0.0424361339389645	0.71883680097992
19_9927721_10977067	ENSG00000130813.13	C19orf66	Vagina	COVID19_HGI_B2_ALL_eur_leave_23andme_20210107	19_10466123_C_T	0.312409	1.268e-07	2691	0.216153154277037	0.0566536840649543	0.53850497951762	0.141094417690513	0.0475937644498759	0.458530393467637
19_9927721_10977067	ENSG00000130813.13	C19orf66	Brain_Frontal_Cortex_BA9	COVID19_HGI_A2_ALL_leave_UKBB_23andme_20210107	19_10427721_T_A	0.312236	1.204e-08	2553	0.0111840745729765	0.00281758614352288	0.719285240093316	0.18112279779576	0.085590301394425	0.554560284010996
19_9927721_10977067	ENSG00000130813.13	C19orf66	Brain_Substantia_nigra	COVID19_HGI_A2_ALL_leave_UKBB_23andme_20210107	19_10427721_T_A	0.696191	1.204e-08	2550	0.0114322867052413	0.00287272641685665	0.735248321882174	0.184688817652594	0.0657578473431343	0.712308753398687
19_9927721_10977067	ENSG00000130813.13	C19orf66	Brain_Spinal_cord_cervical_c-1	COVID19_HGI_B2_ALL_leave_23andme_20210107	19_10427721_T_A	0.435437	1.017e-06	2555	0.514234035851558	0.128596606044131	0.265074252416717	0.066262368420065	0.0258327372675289	0.660357582490872
19_9927721_10977067	ENSG00000130813.13	C19orf66	Brain_Cerebellum	COVID19_HGI_B2_ALL_eur_leave_23andme_20210107	19_10466123_C_T	0.203343	1.268e-07	2696	0.209333036838729	0.0610948408698507	0.521520017762015	0.152152193836873	0.0558999106925318	0.42597180890532
19_9927721_10977067	ENSG00000130813.13	C19orf66	Brain_Amygdala	COVID19_HGI_B2_ALL_leave_23andme_20210107	19_10427721_T_A	0.417466	1.017e-06	2556	0.476832405411284	0.167107267667201	0.245765961180184	0.086105188340472	0.0241891774008595	0.649716703608315
19_9927721_10977067	ENSG00000130813.13	C19orf66	Breast_Mammary_Tissue	COVID19_HGI_A2_ALL_eur_leave_ukbb_23andme_20210107	19_10466123_C_T	0.578686	1.915e-09	3000	0.00350302841024175	0.00100877418837003	0.734041199450811	0.211333217579781	0.0501137803707967	0.466105939634046
19_9927721_10977067	ENSG00000130813.13	C19orf66	Muscle_Skeletal	COVID19_HGI_A2_ALL_leave_23andme_20210107	19_10427721_T_A	0.895413	4.581e-08	2548	0.0376618606238232	0.0080565332363537	0.752740412860438	0.160983833206563	0.0405573600728228	0.527347664194813
19_9927721_10977067	ENSG00000130813.13	C19orf66	Brain_Hippocampus	COVID19_HGI_B2_ALL_leave_UKBB_23andme_20210107	19_10466123_C_T	0.0881788	9.816e-08	2282	0.218438434729519	0.0692565025708384	0.486520806990668	0.154181148070688	0.0716031076382873	0.720229385212388
19_9927721_10977067	ENSG00000130813.13	C19orf66	Brain_Hippocampus	COVID19_HGI_B2_ALL_eur_leave_23andme_20210107	19_10466123_C_T	0.0881788	1.268e-07	2694	0.195053120953085	0.0699729385844321	0.485926942166049	0.17424558841297	0.0748014098834641	0.424545371999356
19_9927721_10977067	ENSG00000130813.13	C19orf66	Spleen	COVID19_HGI_B2_ALL_eur_leave_ukbb_23andme_20210107	19_10427721_T_A	0.205755	2.05e-10	2695	0.000326035028250077	8.39063847375902e-05	0.737763651986358	0.189794318043293	0.0720320885573622	0.837683148476712
19_9927721_10977067	ENSG00000130813.13	C19orf66	Brain_Nucleus_accumbens_basal_ganglia	COVID19_HGI_B1_ALL_eur_leave_ukbb_23andme_20210107	19_10714433_G_T	0.338663	0.0001103	2696	0.53079697295032	0.21708357417981	0.167870961439167	0.0686396966559331	0.015608794774771	0.0710643025812835
19_9927721_10977067	ENSG00000130813.13	C19orf66	Esophagus_Gastroesophageal_Junction	COVID19_HGI_A2_ALL_eur_leave_23andme_20210107	19_10466123_C_T	0.835821	3.738e-09	2976	0.00979578050285544	0.00295686788040082	0.719743520125629	0.217205130426378	0.0502987010647374	0.48687843802638
19_9927721_10977067	ENSG00000130813.13	C19orf66	Pancreas	COVID19_HGI_B1_ALL_eur_leave_23andme_20210107	19_10474237_C_T	0.743665	0.0001851	2695	0.657478715802561	0.186430548651441	0.114164649348694	0.0323622494297595	0.00956383676754442	0.0683767773628546
19_9927721_10977067	ENSG00000130813.13	C19orf66	Colon_Transverse	COVID19_HGI_A2_ALL_leave_UKBB_23andme_20210107	19_10427721_T_A	0.97971	1.204e-08	2554	0.0118022299460813	0.00265034924003403	0.759041933891899	0.170396951762341	0.0561085351596441	0.748498243213892
19_9927721_10977067	ENSG00000130813.13	C19orf66	Prostate	COVID19_HGI_C2_ALL_eur_leave_ukbb_23andme_20210107	19_10481532_A_G	0.250689	4.517e-05	2881	0.781726553509086	0.195136421012899	0.0172403815491546	0.00430198994000658	0.00159465398885356	0.161354762883246
19_9927721_10977067	ENSG00000130813.13	C19orf66	Testis	COVID19_HGI_A2_ALL_eur_leave_ukbb_23andme_20210107	19_10466123_C_T	0.693377	1.915e-09	3000	0.00354110763069906	0.000977206380818883	0.742020500040243	0.204719721671818	0.0487414642764209	0.48027366529241
19_9927721_10977067	ENSG00000130813.13	C19orf66	Brain_Caudate_basal_ganglia	COVID19_HGI_C2_ALL_leave_UKBB_23andme_20210107	19_10427721_T_A	0.615984	0.0001974	2643	0.790022807079595	0.193054954682193	0.0126740157117203	0.00309595012380832	0.00115227240268442	0.132373382969095
19_9927721_10977067	ENSG00000130813.13	C19orf66	Testis	COVID19_HGI_C2_ALL_leave_23andme_20210107	19_10556897_C_T	0.139365	6.05e-06	2754	0.725878695701939	0.182545762530804	0.0670240951244895	0.0168476807837669	0.00770376585900011	0.445342298383969
19_9927721_10977067	ENSG00000130813.13	C19orf66	Skin_Not_Sun_Exposed_Suprapubic	COVID19_HGI_B1_ALL_leave_UKBB_23andme_20210107	19_10181347_A_G	0.000292367	0.02133	2310	0.73367790403496	0.207809542907076	0.0407626412238613	0.0115395453306889	0.00621036650341362	0.130743970180067
19_9927721_10977067	ENSG00000130813.13	C19orf66	Brain_Hypothalamus	COVID19_HGI_A2_ALL_eur_leave_ukbb_23andme_20210107	19_10466123_C_T	0.390492	1.915e-09	2989	0.00343121186727055	0.001023365816802	0.718991568008251	0.21437850092401	0.0621753533836673	0.533333654034787
19_9927721_10977067	ENSG00000130813.13	C19orf66	Brain_Putamen_basal_ganglia	COVID19_HGI_C2_ALL_eur_leave_ukbb_23andme_20210107	19_10481532_A_G	0.635237	4.517e-05	2881	0.770567796884739	0.2058213009196	0.0174021456280654	0.00464661062541033	0.00156214594218579	0.121641183075086
19_9927721_10977067	ENSG00000130813.13	C19orf66	Vagina	COVID19_HGI_B2_ALL_leave_23andme_20210107	19_10427721_T_A	0.673757	1.017e-06	2562	0.514896484373391	0.12869894828573	0.265430268753734	0.0663199361884118	0.024654362398733	0.661205888842049
19_9927721_10977067	ENSG00000130813.13	C19orf66	Testis	COVID19_HGI_B2_ALL_eur_leave_23andme_20210107	19_10466123_C_T	0.693377	1.268e-07	2697	0.222219648063757	0.0546188024682427	0.553626455591372	0.136040945184696	0.0334941486919324	0.419253085438845
19_9927721_10977067	ENSG00000130813.13	C19orf66	Uterus	COVID19_HGI_B1_ALL_leave_23andme_20210107	19_10474237_C_T	0.884837	0.0009212	2602	0.729466500079221	0.196409304242945	0.0541944614229537	0.0145865489176551	0.00534318533722469	0.0326309345671581
19_9927721_10977067	ENSG00000130813.13	C19orf66	Adrenal_Gland	COVID19_HGI_C2_ALL_leave_23andme_20210107	19_10556897_C_T	0.851586	6.05e-06	2754	0.707238900398028	0.203121240273676	0.0653029874229578	0.0187496364824217	0.00558723542291683	0.403163566501572
19_9927721_10977067	ENSG00000130813.13	C19orf66	Brain_Anterior_cingulate_cortex_BA24	COVID19_HGI_A2_ALL_eur_leave_23andme_20210107	19_10466123_C_T	0.893219	3.738e-09	2969	0.00970772949393112	0.00299762397407067	0.713273425851445	0.220195979075303	0.0538252416052505	0.545536593146356
19_9927721_10977067	ENSG00000130813.13	C19orf66	Brain_Putamen_basal_ganglia	COVID19_HGI_C2_ALL_leave_UKBB_23andme_20210107	19_10427721_T_A	0.143831	0.0001974	2641	0.790588557476241	0.192427570423432	0.012671642598567	0.00308302160177556	0.00122920789998379	0.149161817618015
19_9927721_10977067	ENSG00000130813.13	C19orf66	Esophagus_Gastroesophageal_Junction	COVID19_HGI_B1_ALL_eur_leave_23andme_20210107	19_10474237_C_T	0.548909	0.0001851	2695	0.660504049258121	0.180357882508626	0.114689968457611	0.0313042112120289	0.0131438885636135	0.0529968986090184
19_9927721_10977067	ENSG00000130813.13	C19orf66	Brain_Spinal_cord_cervical_c-1	COVID19_HGI_A2_ALL_leave_UKBB_23andme_20210107	19_10427721_T_A	0.435437	1.204e-08	2550	0.0114245462502496	0.00284783713273181	0.734751199707436	0.183086145259551	0.0678902716500313	0.693614233112923
19_9927721_10977067	ENSG00000130813.13	C19orf66	Uterus	COVID19_HGI_C2_ALL_leave_23andme_20210107	19_10556897_C_T	0.177398	6.05e-06	2745	0.708063937796397	0.200957977046609	0.0653602713827238	0.0185430408524646	0.00707477292180525	0.421919964289372
19_9927721_10977067	ENSG00000130813.13	C19orf66	Brain_Anterior_cingulate_cortex_BA24	COVID19_HGI_B1_ALL_eur_leave_23andme_20210107	19_10474237_C_T	0.663733	0.0001851	2691	0.658308907222951	0.184915030816699	0.11419008664159	0.0320647905094619	0.0105211848092974	0.069774518047271
19_9927721_10977067	ENSG00000130813.13	C19orf66	Prostate	COVID19_HGI_B1_ALL_eur_leave_ukbb_23andme_20210107	19_10653070_G_C	0.319654	7.366e-05	2693	0.60622610978543	0.141472442338422	0.191683156747075	0.0447163917158279	0.0159018994132458	0.0882875867529276
19_9927721_10977067	ENSG00000130813.13	C19orf66	Prostate	COVID19_HGI_B2_ALL_leave_23andme_20210107	19_10427721_T_A	0.224647	1.017e-06	2562	0.526326132118308	0.115403655608589	0.271322547913161	0.0594634130602118	0.0274842512997306	0.682796758588756
19_9927721_10977067	ENSG00000130813.13	C19orf66	Brain_Substantia_nigra	COVID19_HGI_B1_ALL_leave_UKBB_23andme_20210107	19_10688076_A_G	0.639423	0.001526	2300	0.769034041804675	0.174583489743966	0.0425229956439572	0.00964921543034438	0.00421025737705778	0.032030221156013
19_9927721_10977067	ENSG00000130813.13	C19orf66	Pancreas	COVID19_HGI_C2_ALL_eur_leave_ukbb_23andme_20210107	19_10481532_A_G	0.60566	4.517e-05	2890	0.74886685896933	0.227472965059902	0.0169778600812892	0.0051556038603911	0.00152671202908811	0.0993012059729514
19_9927721_10977067	ENSG00000130813.13	C19orf66	Skin_Not_Sun_Exposed_Suprapubic	COVID19_HGI_A2_ALL_eur_leave_ukbb_23andme_20210107	19_10466123_C_T	0.851462	1.915e-09	3000	0.00335180699304409	0.00120375732543416	0.702353545951375	0.25220013258883	0.0408907571413172	0.443789611948322
19_9927721_10977067	ENSG00000130813.13	C19orf66	Vagina	COVID19_HGI_A2_ALL_eur_leave_ukbb_23andme_20210107	19_10466123_C_T	0.312409	1.915e-09	2991	0.00343656399979904	0.00100474250580029	0.720113639474908	0.21047345650372	0.0649715975157734	0.558654062069885
19_9927721_10977067	ENSG00000130813.13	C19orf66	Esophagus_Gastroesophageal_Junction	COVID19_HGI_B1_ALL_leave_23andme_20210107	19_10474237_C_T	0.548909	0.0009212	2609	0.733764935853948	0.191703849959099	0.0546263998112439	0.0142660859636832	0.00563872841202574	0.0289199323283851
19_9927721_10977067	ENSG00000130813.13	C19orf66	Brain_Spinal_cord_cervical_c-1	COVID19_HGI_B2_ALL_leave_UKBB_23andme_20210107	19_10466123_C_T	0.485866	9.816e-08	2282	0.241738288228822	0.0541881335330019	0.53841333852046	0.120645895223291	0.0450143444944256	0.708396404554441
19_9927721_10977067	ENSG00000130813.13	C19orf66	Thyroid	COVID19_HGI_B2_ALL_eur_leave_23andme_20210107	19_10466123_C_T	0.80565	1.268e-07	2697	0.219760797427732	0.0583084309476478	0.547500603200225	0.145237394757688	0.029192773666708	0.372874961007367
19_9927721_10977067	ENSG00000130813.13	C19orf66	Minor_Salivary_Gland	COVID19_HGI_B1_ALL_eur_leave_23andme_20210107	19_10474237_C_T	0.978112	0.0001851	2671	0.661812432013867	0.181465734121475	0.114539759496919	0.0313954555999794	0.0107866187677601	0.0693905090951282
19_9927721_10977067	ENSG00000130813.13	C19orf66	Whole_Blood	COVID19_HGI_B1_ALL_eur_leave_23andme_20210107	19_10237185_A_G	2.54754e-19	0.4199	2695	6.39634105338199e-08	0.84180075417859	1.11066109962608e-08	0.146158299875371	0.0120408708760176	0.979417544009113
19_9927721_10977067	ENSG00000130813.13	C19orf66	Vagina	COVID19_HGI_B2_ALL_leave_UKBB_23andme_20210107	19_10466123_C_T	0.312409	9.816e-08	2283	0.24130459047082	0.0536270928633454	0.537450784278219	0.119393860134483	0.0482236722531322	0.732579182571452
19_9927721_10977067	ENSG00000130813.13	C19orf66	Colon_Sigmoid	COVID19_HGI_C2_ALL_leave_23andme_20210107	19_10556897_C_T	0.788714	6.05e-06	2752	0.728704353585734	0.18194128170961	0.0672774037935221	0.0167923879207396	0.0052845729903949	0.410147351056669
19_9927721_10977067	ENSG00000130813.13	C19orf66	Small_Intestine_Terminal_Ileum	COVID19_HGI_C2_ALL_eur_leave_ukbb_23andme_20210107	19_10481532_A_G	0.0762676	4.517e-05	2883	0.767742171393382	0.20812335933609	0.0173776848576381	0.00470878108072289	0.00204800333216771	0.217839630886194
19_9927721_10977067	ENSG00000130813.13	C19orf66	Esophagus_Mucosa	COVID19_HGI_A2_ALL_eur_leave_23andme_20210107	19_10466123_C_T	0.591312	3.738e-09	2977	0.0102797194519705	0.00257312901215205	0.755301201112229	0.189017528972118	0.0428284214515307	0.535790609833946
19_9927721_10977067	ENSG00000130813.13	C19orf66	Stomach	COVID19_HGI_C2_ALL_leave_UKBB_23andme_20210107	19_10427721_T_A	0.334448	0.0001974	2643	0.805309617748091	0.177867333785902	0.0129192558198012	0.00285240215895845	0.00105139048724723	0.156667910254183
19_9927721_10977067	ENSG00000130813.13	C19orf66	Adipose_Subcutaneous	COVID19_HGI_B1_ALL_leave_UKBB_23andme_20210107	19_10688076_A_G	0.96043	0.001526	2310	0.802194385282685	0.141839255254174	0.0445693699363691	0.00787697173695448	0.00352001778981751	0.031600062595572
19_9927721_10977067	ENSG00000130813.13	C19orf66	Esophagus_Gastroesophageal_Junction	COVID19_HGI_B1_ALL_eur_leave_ukbb_23andme_20210107	19_10653070_G_C	0.0860303	7.366e-05	2697	0.582134023504668	0.159038616562163	0.18411637298751	0.0502760320580009	0.0244349548876592	0.0951491457319914
19_9927721_10977067	ENSG00000130813.13	C19orf66	Adrenal_Gland	COVID19_HGI_B2_ALL_eur_leave_ukbb_23andme_20210107	19_10427721_T_A	0.271741	2.05e-10	2696	0.000320052568735967	8.98677539895735e-05	0.724226344784962	0.203283872701951	0.0720798621903615	0.786930701992047
19_9927721_10977067	ENSG00000130813.13	C19orf66	Cells_EBV-transformed_lymphocytes	COVID19_HGI_A2_ALL_leave_UKBB_23andme_20210107	19_10427721_T_A	0.899485	1.204e-08	2548	0.0114614173988412	0.00290099523730142	0.737122285361537	0.186510752093502	0.0620045499088179	0.722110330541952
19_9927721_10977067	ENSG00000130813.13	C19orf66	Minor_Salivary_Gland	COVID19_HGI_C2_ALL_leave_UKBB_23andme_20210107	19_10427721_T_A	0.111731	0.0001974	2626	0.77327196106344	0.209268937514348	0.0123490728401837	0.00334023338438036	0.00176979519764865	0.09884883978631
19_9927721_10977067	ENSG00000130813.13	C19orf66	Cells_EBV-transformed_lymphocytes	COVID19_HGI_A2_ALL_eur_leave_23andme_20210107	19_10466123_C_T	0.719493	3.738e-09	2962	0.00982240818941912	0.00288624155476257	0.721699070279612	0.212012321448254	0.0535799585279524	0.555529019526642
19_9927721_10977067	ENSG00000130813.13	C19orf66	Brain_Substantia_nigra	COVID19_HGI_A2_ALL_eur_leave_ukbb_23andme_20210107	19_10466123_C_T	0.98637	1.915e-09	2967	0.0034565023805816	0.00101198514999108	0.724289107063993	0.211996103280979	0.0592463021244555	0.51474370018536
19_9927721_10977067	ENSG00000130813.13	C19orf66	Lung	COVID19_HGI_B1_ALL_leave_UKBB_23andme_20210107	19_10688076_A_G	0.0680645	0.001526	2310	0.805621590596416	0.138366167042148	0.044759783113372	0.00768396085698555	0.00356849839107838	0.0605115409875189
19_9927721_10977067	ENSG00000130813.13	C19orf66	Brain_Putamen_basal_ganglia	COVID19_HGI_B2_ALL_eur_leave_23andme_20210107	19_10466123_C_T	0.978749	1.268e-07	2694	0.219912503741762	0.0548628784807104	0.547876395400333	0.136641271526346	0.0407069508508477	0.416909095762343
19_9927721_10977067	ENSG00000130813.13	C19orf66	Brain_Hippocampus	COVID19_HGI_C2_ALL_eur_leave_ukbb_23andme_20210107	19_10481532_A_G	0.0088432	4.517e-05	2887	0.705210780292289	0.269588374336684	0.0156690784370264	0.00598643880319677	0.00354532813080446	0.336469207749424
19_9927721_10977067	ENSG00000130813.13	C19orf66	Brain_Anterior_cingulate_cortex_BA24	COVID19_HGI_C2_ALL_eur_leave_ukbb_23andme_20210107	19_10481532_A_G	0.114313	4.517e-05	2888	0.750309200134966	0.225633581662272	0.0169615717200063	0.00509870044260723	0.00199694604014901	0.17920915555731
19_9927721_10977067	ENSG00000130813.13	C19orf66	Pituitary	COVID19_HGI_B2_ALL_leave_23andme_20210107	19_10427721_T_A	0.663814	1.017e-06	2563	0.500403347924076	0.144336740404182	0.257960966827652	0.0743835514255525	0.0229153934185374	0.650678947022741
19_9927721_10977067	ENSG00000130813.13	C19orf66	Adipose_Subcutaneous	COVID19_HGI_C2_ALL_eur_leave_23andme_20210107	19_10556897_C_T	0.698891	1.836e-05	2889	0.777223465097424	0.177322254647255	0.0350179704075847	0.00798684285972454	0.00244946698801212	0.293472715040585
19_9927721_10977067	ENSG00000130813.13	C19orf66	Cells_Transformed_fibroblasts	COVID19_HGI_B1_ALL_eur_leave_23andme_20210107	19_10474237_C_T	0.739131	0.0001851	2695	0.641378750910441	0.201588716548124	0.111369050339544	0.0349932083068392	0.0106702738950516	0.0583129683262001
19_9927721_10977067	ENSG00000130813.13	C19orf66	Brain_Anterior_cingulate_cortex_BA24	COVID19_HGI_A2_ALL_eur_leave_ukbb_23andme_20210107	19_10466123_C_T	0.893219	1.915e-09	2979	0.00342864215972786	0.00106205866202981	0.718451732164136	0.222493561417853	0.0545640055962544	0.502354850862802
19_9927721_10977067	ENSG00000130813.13	C19orf66	Small_Intestine_Terminal_Ileum	COVID19_HGI_A2_ALL_leave_UKBB_23andme_20210107	19_10427721_T_A	0.566794	1.204e-08	2547	0.011469262528352	0.00271999057007698	0.737626782384219	0.174858400635744	0.0733255638816072	0.626227938190502
19_9927721_10977067	ENSG00000130813.13	C19orf66	Artery_Tibial	COVID19_HGI_A2_ALL_eur_leave_23andme_20210107	19_10427721_T_A	0.0220226	3.87e-08	2977	0.0101682884000676	0.00253934450111256	0.747113817425672	0.186524390182021	0.0536541594911265	0.420338429333002
19_9927721_10977067	ENSG00000130813.13	C19orf66	Pancreas	COVID19_HGI_A2_ALL_eur_leave_23andme_20210107	19_10466123_C_T	0.269278	3.738e-09	2977	0.00959288184897916	0.00300040424437977	0.704835887449515	0.220392177151997	0.062178649305129	0.567604851172226
19_9927721_10977067	ENSG00000130813.13	C19orf66	Esophagus_Gastroesophageal_Junction	COVID19_HGI_B2_ALL_leave_UKBB_23andme_20210107	19_10466123_C_T	0.835821	9.816e-08	2283	0.244491805953715	0.0553541224132194	0.544549577788957	0.123256298929331	0.032348194914779	0.692248777026245
19_9927721_10977067	ENSG00000130813.13	C19orf66	Brain_Nucleus_accumbens_basal_ganglia	COVID19_HGI_B1_ALL_eur_leave_23andme_20210107	19_10474237_C_T	0.973742	0.0001851	2694	0.597275878050492	0.244167574396934	0.103703014917437	0.042381528055639	0.0124720045794985	0.0519812162699298
19_9927721_10977067	ENSG00000130813.13	C19orf66	Pancreas	COVID19_HGI_B1_ALL_eur_leave_ukbb_23andme_20210107	19_10714433_G_T	0.770302	0.0001103	2697	0.583673868109052	0.165639194308879	0.184603392457385	0.0523743775089219	0.0137091676157621	0.0793169015940563
19_9927721_10977067	ENSG00000130813.13	C19orf66	Pituitary	COVID19_HGI_C2_ALL_eur_leave_ukbb_23andme_20210107	19_10481532_A_G	0.0827676	4.517e-05	2889	0.738822225993693	0.237069221320833	0.0167448205891364	0.00537099339864343	0.0019927386976941	0.208524821945457
19_9927721_10977067	ENSG00000130813.13	C19orf66	Testis	COVID19_HGI_B2_ALL_leave_UKBB_23andme_20210107	19_10466123_C_T	0.693377	9.816e-08	2283	0.248670582322675	0.0512191932051401	0.553856846384383	0.11404683150441	0.0322065465833912	0.707515028614719
19_9927721_10977067	ENSG00000130813.13	C19orf66	Vagina	COVID19_HGI_C2_ALL_leave_23andme_20210107	19_10556897_C_T	0.0820327	6.05e-06	2751	0.715933300954599	0.192258628432494	0.066096092620543	0.0177416497760992	0.00797032821626501	0.436131800474289
19_9927721_10977067	ENSG00000130813.13	C19orf66	Brain_Cerebellar_Hemisphere	COVID19_HGI_B1_ALL_leave_UKBB_23andme_20210107	19_10688076_A_G	0.0972116	0.001526	2305	0.775266034765571	0.168138427996565	0.0430121608001951	0.00932414776631214	0.00425922867135683	0.0390394850073309
19_9927721_10977067	ENSG00000130813.13	C19orf66	Colon_Transverse	COVID19_HGI_A2_ALL_eur_leave_23andme_20210107	19_10466123_C_T	0.750931	3.738e-09	2977	0.0101297494309877	0.00269796938842453	0.744282171117458	0.198188287819361	0.0447018222437683	0.549448099834664
19_9927721_10977067	ENSG00000130813.13	C19orf66	Adipose_Subcutaneous	COVID19_HGI_B2_ALL_eur_leave_23andme_20210107	19_10466123_C_T	0.182115	1.268e-07	2697	0.223731561258242	0.0470908549750368	0.557393157367375	0.11726518384291	0.0545192425564365	0.409594857813554
19_9927721_10977067	ENSG00000130813.13	C19orf66	Prostate	COVID19_HGI_A2_ALL_leave_UKBB_23andme_20210107	19_10427721_T_A	0.224647	1.204e-08	2553	0.0116014178185199	0.0025258768104637	0.746126927868139	0.162370416300618	0.0773753612022592	0.664242426840812
19_9927721_10977067	ENSG00000130813.13	C19orf66	Ovary	COVID19_HGI_A2_ALL_eur_leave_23andme_20210107	19_10466123_C_T	0.993685	3.738e-09	2969	0.00989251841204502	0.00282423314017136	0.726851152936493	0.207457087505049	0.0529750080062421	0.547392072799033
19_9927721_10977067	ENSG00000130813.13	C19orf66	Brain_Putamen_basal_ganglia	COVID19_HGI_C2_ALL_leave_23andme_20210107	19_10556897_C_T	0.076573	6.05e-06	2751	0.724060805822182	0.184210672959595	0.0668353167938153	0.0169958937868189	0.00789731063758866	0.453300637274322
19_9927721_10977067	ENSG00000130813.13	C19orf66	Adrenal_Gland	COVID19_HGI_B2_ALL_leave_23andme_20210107	19_10427721_T_A	0.271741	1.017e-06	2563	0.506922831549496	0.135671228663889	0.26132180025574	0.0699131718885177	0.0261709676423577	0.670409537396351
19_9927721_10977067	ENSG00000130813.13	C19orf66	Stomach	COVID19_HGI_A2_ALL_eur_leave_ukbb_23andme_20210107	19_10466123_C_T	0.880535	1.915e-09	3000	0.00359575788496591	0.000917135813175679	0.753472173704963	0.192131107455003	0.0498838251418921	0.452181511036994
19_9927721_10977067	ENSG00000130813.13	C19orf66	Spleen	COVID19_HGI_B2_ALL_leave_UKBB_23andme_20210107	19_10466123_C_T	0.530857	9.816e-08	2283	0.244798912107351	0.0528448093697481	0.545233586505105	0.117660263819814	0.0394624281979818	0.710632910520316
19_9927721_10977067	ENSG00000130813.13	C19orf66	Brain_Spinal_cord_cervical_c-1	COVID19_HGI_A2_ALL_eur_leave_ukbb_23andme_20210107	19_10466123_C_T	0.485866	1.915e-09	2970	0.00344574356777184	0.00100181730017727	0.72203388157812	0.209860853407065	0.063657704146867	0.515117874546809
19_9927721_10977067	ENSG00000130813.13	C19orf66	Brain_Cortex	COVID19_HGI_B1_ALL_eur_leave_23andme_20210107	19_10474237_C_T	0.0938012	0.0001851	2690	0.662117370013688	0.180940500134077	0.114878718657839	0.0313828665061641	0.0106805446882318	0.0901524216475895
19_9927721_10977067	ENSG00000130813.13	C19orf66	Brain_Caudate_basal_ganglia	COVID19_HGI_B2_ALL_eur_leave_23andme_20210107	19_10466123_C_T	0.598657	1.268e-07	2697	0.220084786887705	0.0550485793645419	0.548307773663938	0.137105709955285	0.0394531501285303	0.431811558068081
19_9927721_10977067	ENSG00000130813.13	C19orf66	Adipose_Subcutaneous	COVID19_HGI_B2_ALL_leave_23andme_20210107	19_10427721_T_A	0.922008	1.017e-06	2563	0.538567551337376	0.106614160230622	0.277634845612724	0.0549380020569867	0.0222454407622921	0.621244569961785
19_9927721_10977067	ENSG00000130813.13	C19orf66	Esophagus_Gastroesophageal_Junction	COVID19_HGI_C2_ALL_eur_leave_ukbb_23andme_20210107	19_10481532_A_G	0.936419	4.517e-05	2890	0.754896345440323	0.22131654610802	0.0171145569806652	0.00501589928381404	0.00165665218717831	0.0843172198756986
19_9927721_10977067	ENSG00000130813.13	C19orf66	Artery_Tibial	COVID19_HGI_B2_ALL_leave_UKBB_23andme_20210107	19_10466123_C_T	0.744162	9.816e-08	2283	0.254944008405123	0.046482870222709	0.567829468129971	0.103502720963405	0.0272409322787922	0.694944499322936
19_9927721_10977067	ENSG00000130813.13	C19orf66	Brain_Substantia_nigra	COVID19_HGI_A2_ALL_eur_leave_23andme_20210107	19_10466123_C_T	0.98637	3.738e-09	2946	0.00980639850290677	0.00285067795601058	0.720519832717289	0.209394594423816	0.0574284963999778	0.570026499424188
19_9927721_10977067	ENSG00000130813.13	C19orf66	Artery_Aorta	COVID19_HGI_B2_ALL_eur_leave_23andme_20210107	19_10466123_C_T	0.714175	1.268e-07	2697	0.224312583117133	0.0525420622162743	0.558840684960735	0.130867119298245	0.0334375504076129	0.402832025420013
19_9927721_10977067	ENSG00000130813.13	C19orf66	Esophagus_Mucosa	COVID19_HGI_C2_ALL_eur_leave_23andme_20210107	19_10556897_C_T	0.221112	1.836e-05	2889	0.767655981515072	0.185978595001756	0.0345869053767318	0.0083759029883216	0.00340261511811854	0.312502551057932
19_9927721_10977067	ENSG00000130813.13	C19orf66	Small_Intestine_Terminal_Ileum	COVID19_HGI_B1_ALL_leave_UKBB_23andme_20210107	19_10688076_A_G	0.494432	0.001526	2306	0.776508383440501	0.16729727136746	0.0430445244630791	0.0092699820326673	0.00387983869629217	0.0345767041307809
19_9927721_10977067	ENSG00000130813.13	C19orf66	Brain_Putamen_basal_ganglia	COVID19_HGI_A2_ALL_eur_leave_23andme_20210107	19_10466123_C_T	0.978749	3.738e-09	2965	0.00993306683484842	0.00273886663373516	0.729829625281142	0.201181230288582	0.0563172109616926	0.538747448577981
19_9927721_10977067	ENSG00000130813.13	C19orf66	Skin_Not_Sun_Exposed_Suprapubic	COVID19_HGI_A2_ALL_leave_23andme_20210107	19_10427721_T_A	0.418057	4.581e-08	2548	0.0346481076288669	0.0109053290697425	0.692505107538114	0.217918705866445	0.044022749896832	0.550190357313757
19_9927721_10977067	ENSG00000130813.13	C19orf66	Brain_Substantia_nigra	COVID19_HGI_A2_ALL_leave_23andme_20210107	19_10427721_T_A	0.696191	4.581e-08	2544	0.0358005438555716	0.00897232543153411	0.715535813079919	0.179267023880509	0.0604242937524662	0.45745758115828
19_9927721_10977067	ENSG00000130813.13	C19orf66	Artery_Aorta	COVID19_HGI_A2_ALL_eur_leave_23andme_20210107	19_10466123_C_T	0.714175	3.738e-09	2977	0.0101661058498829	0.0026550664161187	0.746953454802574	0.195035508835593	0.0451898640958314	0.534689169216631
19_9927721_10977067	ENSG00000130813.13	C19orf66	Esophagus_Mucosa	COVID19_HGI_B1_ALL_leave_UKBB_23andme_20210107	19_10688076_A_G	0.321273	0.001526	2310	0.796832053727504	0.147248097088895	0.0442714424724165	0.0081775324236459	0.00347087428753874	0.0393269703922064
19_9927721_10977067	ENSG00000130813.13	C19orf66	Whole_Blood	COVID19_HGI_A2_ALL_eur_leave_23andme_20210107	19_10237185_A_G	2.54754e-19	0.5184	2977	1.02017668712131e-09	0.0134269090909819	7.49573644231815e-08	0.986540564403933	3.2450527542519e-05	0.982170067766734
19_9927721_10977067	ENSG00000130813.13	C19orf66	Esophagus_Gastroesophageal_Junction	COVID19_HGI_B1_ALL_leave_UKBB_23andme_20210107	19_10688076_A_G	0.745296	0.001526	2310	0.768206629872846	0.174821848781763	0.0426810335531194	0.00970839994526542	0.00458208784700559	0.0272457561149105
19_9927721_10977067	ENSG00000130813.13	C19orf66	Brain_Hippocampus	COVID19_HGI_C2_ALL_leave_UKBB_23andme_20210107	19_10427721_T_A	0.00206548	0.0001974	2642	0.723627637906541	0.258822324854035	0.0116063395516132	0.00414948419052333	0.00179421349728811	0.179321428908368
19_9927721_10977067	ENSG00000130813.13	C19orf66	Muscle_Skeletal	COVID19_HGI_B2_ALL_eur_leave_23andme_20210107	19_10466123_C_T	0.684461	1.268e-07	2697	0.226745203909809	0.0522029416861049	0.564901189686494	0.130029568528652	0.0261210961889406	0.410141710124062
19_9927721_10977067	ENSG00000130813.13	C19orf66	Brain_Anterior_cingulate_cortex_BA24	COVID19_HGI_C2_ALL_eur_leave_23andme_20210107	19_10556897_C_T	0.010957	1.836e-05	2887	0.731285987324208	0.219841394607804	0.0329230148416393	0.00989135757105253	0.00605824565529598	0.377578481366372
19_9927721_10977067	ENSG00000130813.13	C19orf66	Brain_Substantia_nigra	COVID19_HGI_B1_ALL_leave_23andme_20210107	19_10474237_C_T	0.461294	0.0009212	2597	0.737180765464981	0.188830563426681	0.0547056955124994	0.014007715569649	0.0052752600261903	0.0338234676590783
19_9927721_10977067	ENSG00000130813.13	C19orf66	Adipose_Visceral_Omentum	COVID19_HGI_B1_ALL_leave_UKBB_23andme_20210107	19_10652536_G_A	0.0174476	0.002445	2310	0.784369559013969	0.157948544712586	0.043579034812368	0.00877018014869288	0.00533268131238415	0.0532958237179855
19_9927721_10977067	ENSG00000130813.13	C19orf66	Skin_Sun_Exposed_Lower_leg	COVID19_HGI_B2_ALL_eur_leave_23andme_20210107	19_10466123_C_T	0.388577	1.268e-07	2697	0.229610951147055	0.0457516118455955	0.572040763074363	0.113944530371434	0.0386521435615519	0.381886977309134
19_9927721_10977067	ENSG00000130813.13	C19orf66	Colon_Transverse	COVID19_HGI_B2_ALL_eur_leave_23andme_20210107	19_10466123_C_T	0.750931	1.268e-07	2697	0.223370974258883	0.0536468962592491	0.556494809700429	0.133620215727599	0.0328671040538399	0.416327895697711
19_9927721_10977067	ENSG00000130813.13	C19orf66	Adipose_Visceral_Omentum	COVID19_HGI_C2_ALL_leave_UKBB_23andme_20210107	19_10427721_T_A	0.848627	0.0001974	2643	0.790871311818796	0.192367940260249	0.0126876279293673	0.00308509287515811	0.000988027116429325	0.130586668916217
19_9927721_10977067	ENSG00000130813.13	C19orf66	Heart_Left_Ventricle	COVID19_HGI_B1_ALL_eur_leave_ukbb_23andme_20210107	19_10714433_G_T	0.296605	0.0001103	2697	0.607361260839493	0.14221950305199	0.192095201317488	0.0449675895444333	0.0133564452465953	0.0954474313994423
19_9927721_10977067	ENSG00000130813.13	C19orf66	Prostate	COVID19_HGI_B1_ALL_leave_UKBB_23andme_20210107	19_10688076_A_G	0.873513	0.001526	2308	0.788086258728208	0.155676297906672	0.0437479317124133	0.00863798936077714	0.00385152229193022	0.032386404917796
19_9927721_10977067	ENSG00000130813.13	C19orf66	Breast_Mammary_Tissue	COVID19_HGI_A2_ALL_leave_UKBB_23andme_20210107	19_10427721_T_A	0.376754	1.204e-08	2554	0.0115517092168028	0.00282509928892319	0.742930085563217	0.181630773659527	0.0610623322715296	0.761507532927409
19_9927721_10977067	ENSG00000130813.13	C19orf66	Brain_Putamen_basal_ganglia	COVID19_HGI_B2_ALL_leave_23andme_20210107	19_10427721_T_A	0.143831	1.017e-06	2562	0.519288640163969	0.122404996994949	0.267693860831202	0.0630723694288202	0.0275401325810604	0.709260741578832
19_9927721_10977067	ENSG00000130813.13	C19orf66	Artery_Coronary	COVID19_HGI_B2_ALL_leave_23andme_20210107	19_10427721_T_A	0.108816	1.017e-06	2563	0.507374233616248	0.132099666917485	0.261554500764341	0.068067276749401	0.030904321952525	0.650691275566643
19_9927721_10977067	ENSG00000130813.13	C19orf66	Esophagus_Mucosa	COVID19_HGI_B2_ALL_eur_leave_ukbb_23andme_20210107	19_10427721_T_A	0.611989	2.05e-10	2697	0.000340894413262013	7.63613815501065e-05	0.77138801357378	0.172737795568056	0.0554569350633517	0.841753614607266
19_9927721_10977067	ENSG00000130813.13	C19orf66	Artery_Coronary	COVID19_HGI_B1_ALL_leave_UKBB_23andme_20210107	19_10688076_A_G	0.72649	0.001526	2310	0.76373585217729	0.179667184220115	0.0424326402102187	0.00997799922317824	0.00418632416919884	0.030175705018851
19_9927721_10977067	ENSG00000130813.13	C19orf66	Heart_Atrial_Appendage	COVID19_HGI_B1_ALL_leave_23andme_20210107	19_10474237_C_T	0.936318	0.0009212	2609	0.719678901858081	0.206155050373169	0.0535777406464154	0.0153423233187358	0.00524598380359894	0.0274183990111496
19_9927721_10977067	ENSG00000130813.13	C19orf66	Adipose_Subcutaneous	COVID19_HGI_B2_ALL_eur_leave_ukbb_23andme_20210107	19_10427721_T_A	0.922008	2.05e-10	2697	0.000342487168306964	7.20864480757747e-05	0.774992156388786	0.163058245833091	0.06153502416174	0.731301348277343
19_9927721_10977067	ENSG00000130813.13	C19orf66	Brain_Putamen_basal_ganglia	COVID19_HGI_B1_ALL_leave_23andme_20210107	19_10474237_C_T	0.447	0.0009212	2605	0.746276277109208	0.179668457684822	0.0554710220942305	0.0133495955830088	0.00523464752873075	0.0340512200929045
19_9927721_10977067	ENSG00000130813.13	C19orf66	Breast_Mammary_Tissue	COVID19_HGI_A2_ALL_eur_leave_23andme_20210107	19_10466123_C_T	0.578686	3.738e-09	2977	0.00994646762259728	0.00284236286957231	0.730815561384953	0.208794683090144	0.047600925032734	0.527168131997617
19_9927721_10977067	ENSG00000130813.13	C19orf66	Testis	COVID19_HGI_C2_ALL_eur_leave_ukbb_23andme_20210107	19_10481532_A_G	0.428416	4.517e-05	2890	0.771703025630328	0.204648045734816	0.0174955879493605	0.00463814249901344	0.00151519818648229	0.116158352189104
19_9927721_10977067	ENSG00000130813.13	C19orf66	Adipose_Visceral_Omentum	COVID19_HGI_B2_ALL_leave_23andme_20210107	19_10427721_T_A	0.848627	1.017e-06	2563	0.523758710267504	0.122276955693574	0.270000798047237	0.0630135637701646	0.0209499722215216	0.661515970693861
19_9927721_10977067	ENSG00000130813.13	C19orf66	Uterus	COVID19_HGI_B1_ALL_leave_UKBB_23andme_20210107	19_10688076_A_G	0.0764978	0.001526	2304	0.761542608607769	0.181843109151679	0.0422310830273471	0.010079743521765	0.00430345569144025	0.0384425833201583
19_9927721_10977067	ENSG00000130813.13	C19orf66	Small_Intestine_Terminal_Ileum	COVID19_HGI_B2_ALL_leave_UKBB_23andme_20210107	19_10466123_C_T	0.142085	9.816e-08	2278	0.240320562858581	0.050826741972742	0.535251578391941	0.113142896256638	0.0604582205200983	0.774297183764262
19_9927721_10977067	ENSG00000130813.13	C19orf66	Colon_Transverse	COVID19_HGI_B1_ALL_eur_leave_23andme_20210107	19_10474237_C_T	0.94016	0.0001851	2695	0.679980643298755	0.164277238571858	0.118071885583919	0.0285159567076179	0.00915427583784926	0.072169271461359
19_9927721_10977067	ENSG00000130813.13	C19orf66	Colon_Sigmoid	COVID19_HGI_B1_ALL_eur_leave_23andme_20210107	19_10474237_C_T	0.453993	0.0001851	2694	0.67747372186185	0.166326833680258	0.117599238366794	0.0288620960727213	0.00973811001837657	0.0768393620525412
19_9927721_10977067	ENSG00000130813.13	C19orf66	Brain_Amygdala	COVID19_HGI_B1_ALL_eur_leave_23andme_20210107	19_10474237_C_T	0.712481	0.0001851	2691	0.618377272155781	0.22439927414153	0.107282862826308	0.0389202237617675	0.0110203671146136	0.0627881243839811
19_9927721_10977067	ENSG00000130813.13	C19orf66	Minor_Salivary_Gland	COVID19_HGI_B2_ALL_eur_leave_ukbb_23andme_20210107	19_10427721_T_A	0.111731	2.05e-10	2681	0.000314836266079366	8.67480243702136e-05	0.712422683132245	0.196205539888109	0.0909701926891956	0.650263852551603
19_9927721_10977067	ENSG00000130813.13	C19orf66	Esophagus_Muscularis	COVID19_HGI_A2_ALL_eur_leave_23andme_20210107	19_10466123_C_T	0.228226	3.738e-09	2977	0.0097975486200581	0.00288086686992049	0.719873754849102	0.211615528698903	0.0558323009620165	0.639365607079335
19_9927721_10977067	ENSG00000130813.13	C19orf66	Minor_Salivary_Gland	COVID19_HGI_C2_ALL_eur_leave_23andme_20210107	19_10556897_C_T	0.0461164	1.836e-05	2863	0.736230762266094	0.21634111873195	0.0330827244770944	0.00971671684453879	0.00462867768032292	0.2944366705664
19_9927721_10977067	ENSG00000130813.13	C19orf66	Brain_Caudate_basal_ganglia	COVID19_HGI_B1_ALL_leave_23andme_20210107	19_10474237_C_T	0.111577	0.0009212	2608	0.745601732987694	0.179957333074844	0.055466245755324	0.0133816581258725	0.00559303005626537	0.0397215761225701
19_9927721_10977067	ENSG00000130813.13	C19orf66	Minor_Salivary_Gland	COVID19_HGI_A2_ALL_leave_23andme_20210107	19_10466123_C_T	0.0365632	2.507e-08	2541	0.0337231271208714	0.00882564813042349	0.674015522966718	0.176288826690064	0.107146875091922	0.439537118670274
19_9927721_10977067	ENSG00000130813.13	C19orf66	Lung	COVID19_HGI_A2_ALL_eur_leave_ukbb_23andme_20210107	19_10466123_C_T	0.486115	1.915e-09	3000	0.00366845909092406	0.000854911151071956	0.768706329462026	0.179094464411109	0.0476758358848684	0.487019105787695
19_9927721_10977067	ENSG00000130813.13	C19orf66	Artery_Coronary	COVID19_HGI_A2_ALL_leave_UKBB_23andme_20210107	19_10427721_T_A	0.108816	1.204e-08	2554	0.0110651891739493	0.00286854043172251	0.71164031101283	0.184395654747173	0.0900303046343253	0.605248502079749
19_9927721_10977067	ENSG00000130813.13	C19orf66	Lung	COVID19_HGI_B2_ALL_eur_leave_ukbb_23andme_20210107	19_10427721_T_A	0.851097	2.05e-10	2697	0.000345667751780887	7.09403964508494e-05	0.782189293896784	0.160469529874859	0.0569245680801251	0.829488532352395
19_9927721_10977067	ENSG00000130813.13	C19orf66	Small_Intestine_Terminal_Ileum	COVID19_HGI_C2_ALL_leave_23andme_20210107	19_10556897_C_T	0.459862	6.05e-06	2747	0.723403723881093	0.1864464262069	0.0667742964947139	0.0172038986461189	0.00617165477117438	0.416794160760686
19_9927721_10977067	ENSG00000130813.13	C19orf66	Prostate	COVID19_HGI_B2_ALL_eur_leave_ukbb_23andme_20210107	19_10427721_T_A	0.224647	2.05e-10	2690	0.000330751732417252	7.66227678200655e-05	0.748436747187995	0.173306866734811	0.0778490115769561	0.775676189972011
19_9927721_10977067	ENSG00000130813.13	C19orf66	Heart_Atrial_Appendage	COVID19_HGI_B2_ALL_eur_leave_23andme_20210107	19_10466123_C_T	0.931043	1.268e-07	2697	0.213905389214393	0.0629988206836648	0.53291274419029	0.156918715863561	0.0332643300480908	0.365607658488767
19_9927721_10977067	ENSG00000130813.13	C19orf66	Small_Intestine_Terminal_Ileum	COVID19_HGI_C2_ALL_leave_UKBB_23andme_20210107	19_10427721_T_A	0.566794	0.0001974	2636	0.788242027642228	0.194770403961081	0.0126222179495071	0.00311763506769658	0.00124771537948743	0.125507006031202
19_9927721_10977067	ENSG00000130813.13	C19orf66	Pituitary	COVID19_HGI_B2_ALL_eur_leave_ukbb_23andme_20210107	19_10427721_T_A	0.663814	2.05e-10	2696	0.00031993281578366	9.57385140471693e-05	0.723955363317584	0.216581469829127	0.0590474955234582	0.826689040681725
19_9927721_10977067	ENSG00000130813.13	C19orf66	Brain_Anterior_cingulate_cortex_BA24	COVID19_HGI_B2_ALL_eur_leave_23andme_20210107	19_10466123_C_T	0.893219	1.268e-07	2696	0.214957981436639	0.0603775070899478	0.535533280640675	0.150382110960246	0.0387491198724927	0.423936640564081
19_9927721_10977067	ENSG00000130813.13	C19orf66	Esophagus_Mucosa	COVID19_HGI_A2_ALL_leave_UKBB_23andme_20210107	19_10427721_T_A	0.611989	1.204e-08	2554	0.0119956866459607	0.00250371753173417	0.771483798545585	0.160969624465404	0.0530471728113167	0.751399041653415
19_9927721_10977067	ENSG00000130813.13	C19orf66	Brain_Frontal_Cortex_BA9	COVID19_HGI_A2_ALL_leave_23andme_20210107	19_10466123_C_T	0.0729473	2.507e-08	2547	0.0345779351327489	0.00869309057852741	0.691100483359237	0.173654638767743	0.0919738521617436	0.412100682373174
19_9927721_10977067	ENSG00000130813.13	C19orf66	Nerve_Tibial	COVID19_HGI_C2_ALL_eur_leave_23andme_20210107	19_10556897_C_T	0.98154	1.836e-05	2889	0.735058730807816	0.219504314204009	0.0331182292341604	0.00988738275077177	0.00243134300324282	0.271928244453689
19_9927721_10977067	ENSG00000130813.13	C19orf66	Adipose_Visceral_Omentum	COVID19_HGI_C2_ALL_leave_23andme_20210107	19_10556897_C_T	0.83358	6.05e-06	2754	0.726879577874913	0.184273481321633	0.0671165116981773	0.0170101934326208	0.00472023567265668	0.415216988915209
19_9927721_10977067	ENSG00000130813.13	C19orf66	Small_Intestine_Terminal_Ileum	COVID19_HGI_C2_ALL_eur_leave_23andme_20210107	19_10556897_C_T	0.459862	1.836e-05	2882	0.750446984414641	0.203360028030676	0.033788590374968	0.00915295656404464	0.00325144061567073	0.288354334076718
19_9927721_10977067	ENSG00000130813.13	C19orf66	Stomach	COVID19_HGI_B1_ALL_eur_leave_23andme_20210107	19_10474237_C_T	0.18114	0.0001851	2695	0.687548012865044	0.156540689425441	0.119385884154919	0.0271723830280215	0.00935303052657446	0.0964734994066134
19_9927721_10977067	ENSG00000130813.13	C19orf66	Artery_Tibial	COVID19_HGI_C2_ALL_eur_leave_ukbb_23andme_20210107	19_10427721_T_A	0.0220226	0.0005132	2890	0.786339764875307	0.189957491385712	0.0178274233189876	0.00430503197537835	0.00157028844461558	0.103711074409131
19_9927721_10977067	ENSG00000130813.13	C19orf66	Brain_Amygdala	COVID19_HGI_B1_ALL_eur_leave_ukbb_23andme_20210107	19_10653070_G_C	0.366642	7.366e-05	2693	0.548074787691167	0.199011242647856	0.173236974781629	0.0628872269796724	0.0167897678996762	0.0767774100290087
19_9927721_10977067	ENSG00000130813.13	C19orf66	Nerve_Tibial	COVID19_HGI_B1_ALL_leave_UKBB_23andme_20210107	19_10122459_G_A	0.000369721	0.07008	2310	0.761692651266725	0.180973163589905	0.0423191213687658	0.010049779581356	0.00496528419324875	0.039710952978186
19_9927721_10977067	ENSG00000130813.13	C19orf66	Breast_Mammary_Tissue	COVID19_HGI_B1_ALL_eur_leave_23andme_20210107	19_10474237_C_T	0.934077	0.0001851	2695	0.669599226362537	0.173074791325103	0.116269255634417	0.0300417036244388	0.0110150230535033	0.0600912124951904
19_9927721_10977067	ENSG00000130813.13	C19orf66	Ovary	COVID19_HGI_A2_ALL_leave_23andme_20210107	19_10427721_T_A	0.202711	4.581e-08	2547	0.0360474531078666	0.00877685543509981	0.720473383379669	0.175361949790521	0.0593403582868432	0.510756808521157
19_9927721_10977067	ENSG00000130813.13	C19orf66	Muscle_Skeletal	COVID19_HGI_A2_ALL_leave_UKBB_23andme_20210107	19_10427721_T_A	0.895413	1.204e-08	2554	0.0120109150996905	0.00257738065061924	0.772463192695847	0.165712964208053	0.0472355473457904	0.766270403785056
19_9927721_10977067	ENSG00000130813.13	C19orf66	Thyroid	COVID19_HGI_B1_ALL_eur_leave_23andme_20210107	19_10474237_C_T	0.834691	0.0001851	2695	0.667421613162171	0.177133513029097	0.11589113472881	0.0307486702940243	0.0088050687858978	0.0693761119737644
19_9927721_10977067	ENSG00000130813.13	C19orf66	Thyroid	COVID19_HGI_A2_ALL_eur_leave_ukbb_23andme_20210107	19_10427721_T_A	0.236295	9.041e-09	3000	0.00350036019918135	0.00103507869330611	0.733482089841127	0.21685016987172	0.0451323013946656	0.446689705239702
19_9927721_10977067	ENSG00000130813.13	C19orf66	Artery_Coronary	COVID19_HGI_A2_ALL_eur_leave_23andme_20210107	19_10466123_C_T	0.136682	3.738e-09	2975	0.00938427944071935	0.00282899397185724	0.68950874932866	0.207769467070855	0.0905085101879093	0.558648144410854
19_9927721_10977067	ENSG00000130813.13	C19orf66	Brain_Putamen_basal_ganglia	COVID19_HGI_C2_ALL_eur_leave_23andme_20210107	19_10556897_C_T	0.076573	1.836e-05	2880	0.752415574403439	0.200889385989031	0.033820035382368	0.00902584982209404	0.00384915440306793	0.339564857924735
19_9927721_10977067	ENSG00000130813.13	C19orf66	Brain_Cerebellum	COVID19_HGI_B2_ALL_leave_23andme_20210107	19_10427721_T_A	0.197817	1.017e-06	2563	0.502051747790562	0.140161069919691	0.258810726976223	0.0722271339871588	0.0267493213263659	0.684707806446021
19_9927721_10977067	ENSG00000130813.13	C19orf66	Uterus	COVID19_HGI_B1_ALL_eur_leave_23andme_20210107	19_10474237_C_T	0.884837	0.0001851	2684	0.659437379175104	0.183007561585578	0.114147782972804	0.031666638662617	0.0117406376038971	0.0637064816371318
19_9927721_10977067	ENSG00000130813.13	C19orf66	Adipose_Visceral_Omentum	COVID19_HGI_C2_ALL_eur_leave_23andme_20210107	19_10556897_C_T	0.83358	1.836e-05	2889	0.753110512046725	0.201420401526359	0.0339315561209767	0.00907257456233084	0.0024649557436092	0.289444762959233
19_9927721_10977067	ENSG00000130813.13	C19orf66	Adipose_Subcutaneous	COVID19_HGI_B2_ALL_leave_UKBB_23andme_20210107	19_10466123_C_T	0.182115	9.816e-08	2283	0.250321387534654	0.0432325845640405	0.5575336374232	0.0962380196229162	0.0526743708551888	0.687809733595267
19_9927721_10977067	ENSG00000130813.13	C19orf66	Colon_Sigmoid	COVID19_HGI_B2_ALL_eur_leave_ukbb_23andme_20210107	19_10427721_T_A	0.27178	2.05e-10	2696	0.000328698883889271	8.05370234615163e-05	0.743791533075125	0.182168412235822	0.0736308187817025	0.77834116409448
19_9927721_10977067	ENSG00000130813.13	C19orf66	Artery_Aorta	COVID19_HGI_C2_ALL_eur_leave_23andme_20210107	19_10556897_C_T	0.439003	1.836e-05	2889	0.761918903562899	0.19228302512533	0.0343284200955006	0.00866054395153113	0.00280910726473919	0.301781903248657
19_9927721_10977067	ENSG00000130813.13	C19orf66	Brain_Cerebellum	COVID19_HGI_B1_ALL_leave_23andme_20210107	19_10474237_C_T	0.715998	0.0009212	2608	0.722004056424815	0.203951885115023	0.05373808825601	0.0151748173595805	0.00513115284457219	0.0315096632339794
19_9927721_10977067	ENSG00000130813.13	C19orf66	Ovary	COVID19_HGI_C2_ALL_eur_leave_23andme_20210107	19_10556897_C_T	0.559088	1.836e-05	2883	0.747096632158084	0.20688945584393	0.0336450873060921	0.00931409851070558	0.00305472618118858	0.299085144782921
19_9927721_10977067	ENSG00000130813.13	C19orf66	Lung	COVID19_HGI_B2_ALL_eur_leave_23andme_20210107	19_10466123_C_T	0.486115	1.268e-07	2697	0.229620680571819	0.0471243904852435	0.572065002456406	0.117369431213432	0.0338204952730995	0.410777085017465
19_9927721_10977067	ENSG00000130813.13	C19orf66	Brain_Caudate_basal_ganglia	COVID19_HGI_A2_ALL_eur_leave_23andme_20210107	19_10466123_C_T	0.598657	3.738e-09	2972	0.00994798192703648	0.00275911271437215	0.730926194439166	0.202671618557814	0.0536950923616113	0.56763518266534
19_9927721_10977067	ENSG00000130813.13	C19orf66	Artery_Tibial	COVID19_HGI_C2_ALL_leave_UKBB_23andme_20210107	19_10427721_T_A	0.0220226	0.0001974	2643	0.807599339147011	0.175151050503248	0.0129559888922205	0.00280839208823431	0.00148522936928668	0.269367001661295
19_9927721_10977067	ENSG00000130813.13	C19orf66	Adrenal_Gland	COVID19_HGI_C2_ALL_eur_leave_ukbb_23andme_20210107	19_10481532_A_G	0.0890564	4.517e-05	2888	0.750722324187477	0.225200772320193	0.0170153722448874	0.00510229148971345	0.00195923975772849	0.206913195534839
19_9927721_10977067	ENSG00000130813.13	C19orf66	Brain_Spinal_cord_cervical_c-1	COVID19_HGI_B1_ALL_leave_UKBB_23andme_20210107	19_10688076_A_G	0.677438	0.001526	2295	0.770103889229513	0.17376077063356	0.0424991123220176	0.00958514670323447	0.00405108111167497	0.0323992933479121
19_9927721_10977067	ENSG00000130813.13	C19orf66	Esophagus_Gastroesophageal_Junction	COVID19_HGI_C2_ALL_leave_UKBB_23andme_20210107	19_10427721_T_A	0.0602604	0.0001974	2643	0.776153775991049	0.20672934587496	0.0124515204668395	0.00331512487934009	0.00135023278781092	0.179923346588925
19_9927721_10977067	ENSG00000130813.13	C19orf66	Spleen	COVID19_HGI_A2_ALL_leave_23andme_20210107	19_10427721_T_A	0.205755	4.581e-08	2548	0.0360244220777508	0.00869087484947958	0.720013241478351	0.173641224958401	0.0616302366360179	0.494676791369426
19_9927721_10977067	ENSG00000130813.13	C19orf66	Heart_Atrial_Appendage	COVID19_HGI_A2_ALL_eur_leave_23andme_20210107	19_10466123_C_T	0.931043	3.738e-09	2977	0.0096846837542265	0.0031468669019999	0.711581021849503	0.231171266516552	0.0444161609777188	0.490681576407023
19_9927721_10977067	ENSG00000130813.13	C19orf66	Heart_Atrial_Appendage	COVID19_HGI_C2_ALL_leave_UKBB_23andme_20210107	19_10427721_T_A	0.134753	0.0001974	2643	0.761973080915836	0.221168048188034	0.0122240253229325	0.00354702153755046	0.00108782403564751	0.177159020178204
19_9927721_10977067	ENSG00000130813.13	C19orf66	Testis	COVID19_HGI_B1_ALL_eur_leave_ukbb_23andme_20210107	19_10714433_G_T	0.643834	0.0001103	2697	0.600988109482783	0.148340899794363	0.190079511691182	0.0469033229325386	0.013688156099134	0.0800153163264959
19_9927721_10977067	ENSG00000130813.13	C19orf66	Liver	COVID19_HGI_B1_ALL_eur_leave_ukbb_23andme_20210107	19_10714433_G_T	0.613276	0.0001103	2695	0.598226763901667	0.150391134520906	0.189161983084496	0.0475396701105271	0.0146804483824031	0.0792968455476028
19_9927721_10977067	ENSG00000130813.13	C19orf66	Artery_Aorta	COVID19_HGI_B2_ALL_eur_leave_ukbb_23andme_20210107	19_10427721_T_A	0.359459	2.05e-10	2697	0.000334654046367638	7.83879953626791e-05	0.757267089219048	0.177314140654029	0.0650057280851932	0.856808843333256
19_9927721_10977067	ENSG00000130813.13	C19orf66	Spleen	COVID19_HGI_B1_ALL_leave_23andme_20210107	19_10474237_C_T	0.981606	0.0009212	2609	0.741118973000354	0.184546873860088	0.0551738838265693	0.0137334844424205	0.0054267848705687	0.0298987523303418
19_9927721_10977067	ENSG00000130813.13	C19orf66	Brain_Substantia_nigra	COVID19_HGI_B2_ALL_eur_leave_ukbb_23andme_20210107	19_10427721_T_A	0.696191	2.05e-10	2680	0.000325843779343768	8.60483468433216e-05	0.737330846151674	0.194645635672137	0.0676116260500025	0.813736914549089
19_9927721_10977067	ENSG00000130813.13	C19orf66	Cells_Transformed_fibroblasts	COVID19_HGI_B1_ALL_leave_UKBB_23andme_20210107	19_10688076_A_G	0.341125	0.001526	2310	0.740678455907316	0.202333780156891	0.0411515870852162	0.0112369268238046	0.00459925002677221	0.0283485934938421
19_9927721_10977067	ENSG00000130813.13	C19orf66	Artery_Tibial	COVID19_HGI_B1_ALL_eur_leave_23andme_20210107	19_10474237_C_T	0.0529582	0.0001851	2695	0.688973080512354	0.155022161863069	0.119633332999031	0.0269085959997432	0.00946282862580379	0.149958466746076
19_9927721_10977067	ENSG00000130813.13	C19orf66	Stomach	COVID19_HGI_B2_ALL_eur_leave_ukbb_23andme_20210107	19_10427721_T_A	0.334448	2.05e-10	2697	0.000336247367882547	7.61649477936528e-05	0.760872513862441	0.172282322454952	0.0664327513669305	0.859804097557137
19_9927721_10977067	ENSG00000130813.13	C19orf66	Brain_Frontal_Cortex_BA9	COVID19_HGI_C2_ALL_eur_leave_ukbb_23andme_20210107	19_10481532_A_G	0.0213923	4.517e-05	2886	0.758671713385767	0.216401760915854	0.0171866633952358	0.00489944360926743	0.0028404186938755	0.291544034136578
19_9927721_10977067	ENSG00000130813.13	C19orf66	Brain_Putamen_basal_ganglia	COVID19_HGI_A2_ALL_leave_23andme_20210107	19_10427721_T_A	0.143831	4.581e-08	2546	0.0362180627018814	0.0084522394004464	0.723882960708401	0.168870592152049	0.0625761450372219	0.509761895158512
19_9927721_10977067	ENSG00000130813.13	C19orf66	Adipose_Subcutaneous	COVID19_HGI_C2_ALL_eur_leave_ukbb_23andme_20210107	19_10481532_A_G	0.334715	4.517e-05	2890	0.795055549740461	0.181454632840964	0.0180250223636867	0.00411247824008232	0.00135231681480564	0.126673595592061
19_9927721_10977067	ENSG00000130813.13	C19orf66	Brain_Cortex	COVID19_HGI_C2_ALL_leave_UKBB_23andme_20210107	19_10427721_T_A	0.103419	0.0001974	2640	0.774666838062575	0.208159747586144	0.0124199564155729	0.00333593327631518	0.00141752465939312	0.133366874161052
19_9927721_10977067	ENSG00000130813.13	C19orf66	Cells_EBV-transformed_lymphocytes	COVID19_HGI_A2_ALL_eur_leave_ukbb_23andme_20210107	19_10466123_C_T	0.719493	1.915e-09	2985	0.0034633590685365	0.00102541040973375	0.725728184144855	0.214814243407755	0.0549688029691195	0.504632085988428
19_9927721_10977067	ENSG00000130813.13	C19orf66	Stomach	COVID19_HGI_B1_ALL_leave_23andme_20210107	19_10474237_C_T	0.18114	0.0009212	2609	0.760160081537333	0.166168343987137	0.0565914320861897	0.0123659756155742	0.00471416677376642	0.0445943795408062
19_9927721_10977067	ENSG00000130813.13	C19orf66	Liver	COVID19_HGI_B2_ALL_leave_23andme_20210107	19_10427721_T_A	0.158612	1.017e-06	2563	0.518005547341683	0.123544076471472	0.267035007596756	0.0636599668019525	0.0277554017881363	0.705657867180225
19_9927721_10977067	ENSG00000130813.13	C19orf66	Brain_Nucleus_accumbens_basal_ganglia	COVID19_HGI_C2_ALL_eur_leave_ukbb_23andme_20210107	19_10481532_A_G	0.692059	4.517e-05	2887	0.683190236742084	0.293087259292189	0.0154807908698306	0.00663962655476784	0.00160208654112822	0.0984501271307657
19_9927721_10977067	ENSG00000130813.13	C19orf66	Breast_Mammary_Tissue	COVID19_HGI_C2_ALL_eur_leave_ukbb_23andme_20210107	19_10481532_A_G	0.415724	4.517e-05	2890	0.76448813055505	0.211939818005731	0.0173320161773931	0.0048035358834395	0.00143649937838639	0.118949245139735
19_9927721_10977067	ENSG00000130813.13	C19orf66	Prostate	COVID19_HGI_B1_ALL_leave_23andme_20210107	19_10474237_C_T	0.163331	0.0009212	2606	0.75646230182837	0.169530813793321	0.0562759902689512	0.0126068916978565	0.00512400241150207	0.0400568872754046
19_9927721_10977067	ENSG00000130813.13	C19orf66	Ovary	COVID19_HGI_A2_ALL_eur_leave_ukbb_23andme_20210107	19_10466123_C_T	0.993685	1.915e-09	2992	0.00347996377363279	0.00100185084998254	0.729207866921871	0.20987607333584	0.0564342451186741	0.477746094452813
19_9927721_10977067	ENSG00000130813.13	C19orf66	Brain_Putamen_basal_ganglia	COVID19_HGI_B2_ALL_leave_UKBB_23andme_20210107	19_10466123_C_T	0.978749	9.816e-08	2282	0.246509582666614	0.0512914091526083	0.549042095848883	0.114200589562457	0.0389563227694388	0.708122725332766
19_9927721_10977067	ENSG00000130813.13	C19orf66	Adipose_Subcutaneous	COVID19_HGI_B1_ALL_leave_23andme_20210107	19_10474237_C_T	0.530178	0.0009212	2609	0.770227693486127	0.156443148983935	0.0573409328712324	0.0116423349293545	0.00434588972935103	0.0372822516550117
19_9927721_10977067	ENSG00000130813.13	C19orf66	Colon_Sigmoid	COVID19_HGI_A2_ALL_leave_23andme_20210107	19_10427721_T_A	0.27178	4.581e-08	2547	0.0359352526273147	0.00823855265537262	0.718230077667119	0.164589152918257	0.0730069641319361	0.392432201500787
19_9927721_10977067	ENSG00000130813.13	C19orf66	Heart_Atrial_Appendage	COVID19_HGI_B1_ALL_eur_leave_ukbb_23andme_20210107	19_10714433_G_T	0.187019	0.0001103	2697	0.579656701099087	0.168549162907037	0.183332849610384	0.0532932786583815	0.0151680077251108	0.0889025994291949
19_9927721_10977067	ENSG00000130813.13	C19orf66	Prostate	COVID19_HGI_B2_ALL_eur_leave_23andme_20210107	19_10466123_C_T	0.19322	1.268e-07	2690	0.219538818020349	0.0508589078512937	0.546916889061053	0.126644083596232	0.0560413014710722	0.458145526639217
19_9927721_10977067	ENSG00000130813.13	C19orf66	Thyroid	COVID19_HGI_B1_ALL_eur_leave_ukbb_23andme_20210107	19_10714433_G_T	0.428313	0.0001103	2697	0.592092393659042	0.15721649069314	0.187265989604405	0.049710453425269	0.0137146726181447	0.0807922768112254
19_9927721_10977067	ENSG00000130813.13	C19orf66	Muscle_Skeletal	COVID19_HGI_A2_ALL_eur_leave_ukbb_23andme_20210107	19_10466123_C_T	0.684461	1.915e-09	3000	0.00362998636295343	0.00093797241369555	0.760644571440554	0.196508912892618	0.0382785568901786	0.46872932643798
19_9927721_10977067	ENSG00000130813.13	C19orf66	Ovary	COVID19_HGI_C2_ALL_eur_leave_ukbb_23andme_20210107	19_10481532_A_G	0.851675	4.517e-05	2884	0.764606752265604	0.211813158082656	0.0173153033686357	0.0047952564718916	0.00146952981121268	0.119287317427984
19_9927721_10977067	ENSG00000130813.13	C19orf66	Liver	COVID19_HGI_B1_ALL_leave_UKBB_23andme_20210107	19_10688076_A_G	0.593465	0.001526	2309	0.777529186601404	0.166193138620832	0.043161980040445	0.00922177252944727	0.00389392220787179	0.0339024265042605
19_9927721_10977067	ENSG00000130813.13	C19orf66	Liver	COVID19_HGI_C2_ALL_eur_leave_ukbb_23andme_20210107	19_10481532_A_G	0.747336	4.517e-05	2888	0.768365531094734	0.207957698839101	0.0174134921149705	0.00471139996906738	0.00155187798212722	0.106363232189262
19_9927721_10977067	ENSG00000130813.13	C19orf66	Adrenal_Gland	COVID19_HGI_A2_ALL_leave_23andme_20210107	19_10427721_T_A	0.271741	4.581e-08	2548	0.0350227686717732	0.00935575584090392	0.699993386222402	0.186922999453026	0.0687050898118955	0.41311171205909
19_9927721_10977067	ENSG00000130813.13	C19orf66	Nerve_Tibial	COVID19_HGI_A2_ALL_leave_UKBB_23andme_20210107	19_10427721_T_A	0.613122	1.204e-08	2554	0.0115233224220263	0.00301607043291651	0.741104433317615	0.193923413251063	0.0504327605763789	0.769825429372515
19_9927721_10977067	ENSG00000130813.13	C19orf66	Lung	COVID19_HGI_C2_ALL_leave_UKBB_23andme_20210107	19_10427721_T_A	0.851097	0.0001974	2643	0.820401561699333	0.162845255166733	0.0131613697601133	0.00261148009706413	0.000980333276756798	0.137645605454275
19_9927721_10977067	ENSG00000130813.13	C19orf66	Nerve_Tibial	COVID19_HGI_B1_ALL_leave_23andme_20210107	19_10122459_G_A	0.000369721	0.01219	2609	0.726940344287297	0.196981181707934	0.0541183312878625	0.014657301941335	0.00730284077557149	0.0958719113840065
19_9927721_10977067	ENSG00000130813.13	C19orf66	Brain_Anterior_cingulate_cortex_BA24	COVID19_HGI_B1_ALL_eur_leave_ukbb_23andme_20210107	19_10653070_G_C	0.755881	7.366e-05	2693	0.583917935501829	0.164115634742051	0.184570862364283	0.0518598433148789	0.0155357240769581	0.0736260447826778
19_9927721_10977067	ENSG00000130813.13	C19orf66	Small_Intestine_Terminal_Ileum	COVID19_HGI_B1_ALL_eur_leave_ukbb_23andme_20210107	19_10653070_G_C	0.479046	7.366e-05	2690	0.597656223583925	0.150761104018699	0.188419688048985	0.0475139491990683	0.0156490351493237	0.0807346155890843
19_9927721_10977067	ENSG00000130813.13	C19orf66	Skin_Sun_Exposed_Lower_leg	COVID19_HGI_A2_ALL_leave_23andme_20210107	19_10427721_T_A	0.62236	4.581e-08	2548	0.0381820748558008	0.00694941612437036	0.763137835326255	0.138843765459721	0.052886908233853	0.444410663953528
19_9927721_10977067	ENSG00000130813.13	C19orf66	Brain_Amygdala	COVID19_HGI_B2_ALL_eur_leave_ukbb_23andme_20210107	19_10427721_T_A	0.417466	2.05e-10	2696	0.000302766263129394	0.000110740019482947	0.68511027660541	0.25052250395576	0.0639537131562171	0.798972981138819
19_9927721_10977067	ENSG00000130813.13	C19orf66	Brain_Cerebellar_Hemisphere	COVID19_HGI_B2_ALL_eur_leave_23andme_20210107	19_10466123_C_T	0.848201	1.268e-07	2692	0.218908089891855	0.0561084170485131	0.545371121490569	0.139744414779975	0.0398679567890872	0.416593066815363
19_9927721_10977067	ENSG00000130813.13	C19orf66	Brain_Hypothalamus	COVID19_HGI_C2_ALL_eur_leave_23andme_20210107	19_10556897_C_T	0.167107	1.836e-05	2885	0.740266391138069	0.213090666433962	0.0333437149142802	0.00959450819095757	0.00370471932273121	0.302625817309274
19_9927721_10977067	ENSG00000130813.13	C19orf66	Brain_Hypothalamus	COVID19_HGI_C2_ALL_leave_UKBB_23andme_20210107	19_10427721_T_A	0.769058	0.0001974	2643	0.77748035493484	0.205373110880415	0.0124728022351958	0.00329333718900791	0.00138039476054124	0.108782206154419
19_9927721_10977067	ENSG00000130813.13	C19orf66	Brain_Hypothalamus	COVID19_HGI_B2_ALL_leave_23andme_20210107	19_10427721_T_A	0.769058	1.017e-06	2563	0.512437298463286	0.131272059238914	0.264164541461453	0.0676470652480545	0.0244790355882918	0.655765871281947
19_9927721_10977067	ENSG00000130813.13	C19orf66	Brain_Hippocampus	COVID19_HGI_A2_ALL_eur_leave_23andme_20210107	19_10466123_C_T	0.0881788	3.738e-09	2967	0.00831233123334296	0.00324604423304492	0.610745582397596	0.238362612648771	0.139333429487246	0.384442588395961
19_9927721_10977067	ENSG00000130813.13	C19orf66	Adipose_Subcutaneous	COVID19_HGI_A2_ALL_eur_leave_23andme_20210107	19_10466123_C_T	0.182115	3.738e-09	2977	0.0101380066140446	0.00239810694202804	0.744888866690212	0.17613419014794	0.0664408296057753	0.602806001033225
19_9927721_10977067	ENSG00000130813.13	C19orf66	Cells_Transformed_fibroblasts	COVID19_HGI_B2_ALL_eur_leave_23andme_20210107	19_10466123_C_T	0.000247304	1.268e-07	2697	0.0561469869155971	0.0175832811081597	0.139881678461207	0.0430627453178541	0.743325308197181	0.671020535571586
19_9927721_10977067	ENSG00000130813.13	C19orf66	Esophagus_Muscularis	COVID19_HGI_C2_ALL_leave_UKBB_23andme_20210107	19_10427721_T_A	0.288041	0.0001974	2643	0.779175536932097	0.204015014425333	0.0124999973529505	0.00327189263409649	0.00103755865552366	0.153823842066433
19_9927721_10977067	ENSG00000130813.13	C19orf66	Pancreas	COVID19_HGI_C2_ALL_eur_leave_23andme_20210107	19_10556897_C_T	0.191586	1.836e-05	2889	0.731289303746305	0.222070628781114	0.032948396887067	0.0100017500285264	0.00368992055698813	0.296599273972434
19_9927721_10977067	ENSG00000130813.13	C19orf66	Heart_Left_Ventricle	COVID19_HGI_A2_ALL_eur_leave_ukbb_23andme_20210107	19_10466123_C_T	0.299348	1.915e-09	3000	0.00353904655734814	0.000927616015164173	0.741588612947851	0.19431743525761	0.0596272892220273	0.52939226990821
19_9927721_10977067	ENSG00000130813.13	C19orf66	Small_Intestine_Terminal_Ileum	COVID19_HGI_B2_ALL_eur_leave_ukbb_23andme_20210107	19_10427721_T_A	0.566794	2.05e-10	2696	0.00032687097218682	8.2744551407873e-05	0.739655270218616	0.187164545492842	0.0727705687649479	0.741115924177906
19_9927721_10977067	ENSG00000130813.13	C19orf66	Small_Intestine_Terminal_Ileum	COVID19_HGI_A2_ALL_eur_leave_23andme_20210107	19_10466123_C_T	0.142085	3.738e-09	2970	0.00961644434652553	0.00268821071844303	0.706566654839784	0.197432140530177	0.0836965495650707	0.610898982958048
19_9927721_10977067	ENSG00000130813.13	C19orf66	Heart_Left_Ventricle	COVID19_HGI_A2_ALL_leave_UKBB_23andme_20210107	19_10427721_T_A	0.479584	1.204e-08	2554	0.0117531106604774	0.00256817812300354	0.755882903970736	0.16510366145935	0.0646921457864332	0.696998329087956
19_9927721_10977067	ENSG00000130813.13	C19orf66	Brain_Hippocampus	COVID19_HGI_B1_ALL_eur_leave_23andme_20210107	19_10474237_C_T	0.483924	0.0001851	2692	0.621193509266724	0.222041015541171	0.107780670440377	0.0385149318953292	0.0104698728563976	0.0670353095928596
19_9927721_10977067	ENSG00000130813.13	C19orf66	Artery_Tibial	COVID19_HGI_A2_ALL_eur_leave_ukbb_23andme_20210107	19_10427721_T_A	0.0220226	9.041e-09	3000	0.00352184839658425	0.000887487460153076	0.737984828714025	0.185896625458305	0.0717092099709322	0.649068406463769
19_9927721_10977067	ENSG00000130813.13	C19orf66	Brain_Cortex	COVID19_HGI_C2_ALL_leave_23andme_20210107	19_10556897_C_T	0.810706	6.05e-06	2750	0.711852316116537	0.198580124445097	0.0657194808441006	0.018327752445492	0.00552032614877279	0.411824946575011
19_9927721_10977067	ENSG00000130813.13	C19orf66	Adrenal_Gland	COVID19_HGI_B1_ALL_eur_leave_ukbb_23andme_20210107	19_10653070_G_C	0.391129	7.366e-05	2695	0.582902993671452	0.163773042116231	0.184338113247615	0.0517746201928016	0.0172112307719004	0.069862860819135
19_9927721_10977067	ENSG00000130813.13	C19orf66	Artery_Coronary	COVID19_HGI_B2_ALL_leave_UKBB_23andme_20210107	19_10466123_C_T	0.136682	9.816e-08	2283	0.23343157695501	0.0544636971615691	0.519915447381191	0.121234473728781	0.0709548047734492	0.649403034141944
19_9927721_10977067	ENSG00000130813.13	C19orf66	Brain_Cerebellar_Hemisphere	COVID19_HGI_A2_ALL_leave_23andme_20210107	19_10427721_T_A	0.187847	4.581e-08	2547	0.0361144324889642	0.00864869643917239	0.72181195658132	0.172799144365944	0.0606257701245998	0.509512449342032
19_9927721_10977067	ENSG00000130813.13	C19orf66	Testis	COVID19_HGI_A2_ALL_eur_leave_23andme_20210107	19_10466123_C_T	0.693377	3.738e-09	2977	0.0100551978849562	0.00275005768159448	0.738804504871266	0.202013794529581	0.0463764450326025	0.542299133425057
19_9927721_10977067	ENSG00000130813.13	C19orf66	Adipose_Subcutaneous	COVID19_HGI_A2_ALL_eur_leave_ukbb_23andme_20210107	19_10466123_C_T	0.182115	1.915e-09	3000	0.00357969070705479	0.000854243702023371	0.750105380986071	0.178935754875721	0.0665249297291303	0.561854156930078
19_9927721_10977067	ENSG00000130813.13	C19orf66	Brain_Cortex	COVID19_HGI_B1_ALL_leave_23andme_20210107	19_10474237_C_T	0.0938012	0.0009212	2605	0.731962941109251	0.19385717912202	0.054400249094499	0.0144022903716899	0.00537734030253931	0.0417138279290295
19_9927721_10977067	ENSG00000130813.13	C19orf66	Adrenal_Gland	COVID19_HGI_B1_ALL_leave_23andme_20210107	19_10474237_C_T	0.229726	0.0009212	2609	0.727421696758434	0.198179962033099	0.0541541664051509	0.0147483542363292	0.00549582056698681	0.0346252344587623
19_9927721_10977067	ENSG00000130813.13	C19orf66	Adipose_Visceral_Omentum	COVID19_HGI_B2_ALL_eur_leave_23andme_20210107	19_10466123_C_T	0.961188	1.268e-07	2697	0.223031206752277	0.055059442230895	0.555648330633225	0.13714310837278	0.0291179120108226	0.407310512096432
19_9927721_10977067	ENSG00000130813.13	C19orf66	Lung	COVID19_HGI_B1_ALL_eur_leave_23andme_20210107	19_10474237_C_T	0.707861	0.0001851	2695	0.699374216495662	0.144885131502381	0.121439386965223	0.0251487116272097	0.00915255340952412	0.0723503560549142
19_9927721_10977067	ENSG00000130813.13	C19orf66	Lung	COVID19_HGI_B1_ALL_eur_leave_ukbb_23andme_20210107	19_10714433_G_T	0.106626	0.0001103	2697	0.61826693233777	0.128185974234694	0.195544428815251	0.0405249673257245	0.0174776972865603	0.0986893615593712
19_9927721_10977067	ENSG00000130813.13	C19orf66	Colon_Transverse	COVID19_HGI_A2_ALL_eur_leave_ukbb_23andme_20210107	19_10466123_C_T	0.750931	1.915e-09	3000	0.0035675785750659	0.000958026662622639	0.747567347361497	0.200702249154612	0.0472047982462021	0.484331902579981
19_9927721_10977067	ENSG00000130813.13	C19orf66	Vagina	COVID19_HGI_C2_ALL_eur_leave_ukbb_23andme_20210107	19_10481532_A_G	0.367153	4.517e-05	2881	0.761917096121369	0.214351712786972	0.0172418188116727	0.00484903621740847	0.00164033606257838	0.137821402923203
19_9927721_10977067	ENSG00000130813.13	C19orf66	Skin_Sun_Exposed_Lower_leg	COVID19_HGI_B2_ALL_eur_leave_ukbb_23andme_20210107	19_10427721_T_A	0.62236	2.05e-10	2697	0.000347115597510081	6.91652467075146e-05	0.785465530753579	0.156451916139234	0.0576662722629693	0.810305063692035
19_9927721_10977067	ENSG00000130813.13	C19orf66	Whole_Blood	COVID19_HGI_C2_ALL_eur_leave_23andme_20210107	19_10237185_A_G	2.54754e-19	0.6372	2889	7.26083158299541e-08	0.955623930158308	3.27138328840752e-09	0.0430545202627168	0.00132147369927635	0.979338564245184
19_9927721_10977067	ENSG00000130813.13	C19orf66	Heart_Atrial_Appendage	COVID19_HGI_B2_ALL_eur_leave_ukbb_23andme_20210107	19_10427721_T_A	0.134753	2.05e-10	2697	0.000315730689976084	9.29881252416557e-05	0.714446644737871	0.210342037412299	0.0748025990346126	0.886592495091237
19_9927721_10977067	ENSG00000130813.13	C19orf66	Nerve_Tibial	COVID19_HGI_A2_ALL_eur_leave_ukbb_23andme_20210107	19_10466123_C_T	0.802074	1.915e-09	3000	0.00347846493207267	0.00107934164195874	0.728894051650011	0.226129952328879	0.0404181894470783	0.461597447710059
19_9927721_10977067	ENSG00000130813.13	C19orf66	Esophagus_Mucosa	COVID19_HGI_C2_ALL_leave_UKBB_23andme_20210107	19_10427721_T_A	0.611989	0.0001974	2643	0.8074028482774	0.175743744204314	0.0129528366688337	0.00281830339498706	0.00108226745446517	0.123008465189319
19_9927721_10977067	ENSG00000130813.13	C19orf66	Pancreas	COVID19_HGI_B2_ALL_eur_leave_23andme_20210107	19_10466123_C_T	0.269278	1.268e-07	2697	0.212075352508691	0.0600066013712348	0.528353486069742	0.149447203509117	0.0501173565412162	0.393330243457503
19_9927721_10977067	ENSG00000130813.13	C19orf66	Uterus	COVID19_HGI_B2_ALL_leave_UKBB_23andme_20210107	19_10466123_C_T	0.711312	9.816e-08	2281	0.240725703372856	0.0568643604679172	0.536157998610603	0.126611902669423	0.0396400348792011	0.70476211721547
19_9927721_10977067	ENSG00000130813.13	C19orf66	Artery_Coronary	COVID19_HGI_A2_ALL_eur_leave_ukbb_23andme_20210107	19_10466123_C_T	0.136682	1.915e-09	2998	0.00331324805927533	0.00100633660398185	0.694273679679767	0.210781910083791	0.0906248255731845	0.520638270930937
19_9927721_10977067	ENSG00000130813.13	C19orf66	Brain_Hippocampus	COVID19_HGI_A2_ALL_leave_UKBB_23andme_20210107	19_10427721_T_A	0.00206548	1.204e-08	2553	0.00995087826754733	0.00347916995866824	0.639975028781979	0.223634363625538	0.122960559366267	0.725128865456316
19_9927721_10977067	ENSG00000130813.13	C19orf66	Cells_Transformed_fibroblasts	COVID19_HGI_A2_ALL_eur_leave_23andme_20210107	19_10466123_C_T	0.000247304	3.738e-09	2977	0.00196621087211862	0.000669107792080677	0.144467117054099	0.048358078365022	0.80453948591668	0.859318165904453
19_9927721_10977067	ENSG00000130813.13	C19orf66	Skin_Sun_Exposed_Lower_leg	COVID19_HGI_A2_ALL_eur_leave_23andme_20210107	19_10466123_C_T	0.388577	3.738e-09	2977	0.0104327153999671	0.00234413091990827	0.766542560745349	0.172186254639376	0.0484943382953995	0.547400443649426
19_9927721_10977067	ENSG00000130813.13	C19orf66	Uterus	COVID19_HGI_B2_ALL_leave_23andme_20210107	19_10427721_T_A	0.518749	1.017e-06	2558	0.508555719513744	0.134905729672929	0.262142048643076	0.0695141336983703	0.0248823684718808	0.66434062872599
19_9927721_10977067	ENSG00000130813.13	C19orf66	Prostate	COVID19_HGI_C2_ALL_leave_23andme_20210107	19_10556897_C_T	0.756201	6.05e-06	2750	0.735988362890253	0.174318718641158	0.0679416347291442	0.0160862996522287	0.00566498408721619	0.421323030387432
19_9927721_10977067	ENSG00000130813.13	C19orf66	Testis	COVID19_HGI_B1_ALL_leave_23andme_20210107	19_10415648_G_A	0.0243832	0.002262	2609	0.748658752169614	0.177472793413687	0.055735195728056	0.0132073431571952	0.00492591553144808	0.035290784233384
19_9927721_10977067	ENSG00000130813.13	C19orf66	Cells_Transformed_fibroblasts	COVID19_HGI_A2_ALL_leave_UKBB_23andme_20210107	19_10466123_C_T	0.000247304	1.796e-08	2554	0.00438669180053228	0.00128920007625101	0.282123212551822	0.0822829657813144	0.62991792979008	0.726983019237202
19_9927721_10977067	ENSG00000130813.13	C19orf66	Brain_Cortex	COVID19_HGI_A2_ALL_leave_UKBB_23andme_20210107	19_10427721_T_A	0.103419	1.204e-08	2553	0.0112623647590901	0.00292537362435244	0.724321235628537	0.188067369470955	0.0734236565170657	0.754372166154741
19_9927721_10977067	ENSG00000130813.13	C19orf66	Brain_Amygdala	COVID19_HGI_B2_ALL_eur_leave_23andme_20210107	19_10466123_C_T	0.437687	1.268e-07	2696	0.200706279719744	0.0734104820556422	0.500027822388249	0.182847550087947	0.0430078657484175	0.435719430927677
19_9927721_10977067	ENSG00000130813.13	C19orf66	Prostate	COVID19_HGI_A2_ALL_eur_leave_23andme_20210107	19_10466123_C_T	0.19322	3.738e-09	2970	0.00987299713793844	0.00255338807785874	0.725414899318369	0.18753464285435	0.0746240726114843	0.612425679869837
19_9927721_10977067	ENSG00000130813.13	C19orf66	Brain_Anterior_cingulate_cortex_BA24	COVID19_HGI_A2_ALL_leave_23andme_20210107	19_10427721_T_A	0.610083	4.581e-08	2546	0.03551236107213	0.00945747791653307	0.709778019607808	0.188968318975653	0.0562838224278762	0.4635643385251
19_9927721_10977067	ENSG00000130813.13	C19orf66	Artery_Tibial	COVID19_HGI_B2_ALL_eur_leave_23andme_20210107	19_10427721_T_A	0.0220226	1.612e-06	2697	0.22578645304629	0.0502647369371719	0.562512607727204	0.125190701775431	0.0362455005139023	0.330085765044388
19_9927721_10977067	ENSG00000130813.13	C19orf66	Esophagus_Gastroesophageal_Junction	COVID19_HGI_A2_ALL_leave_23andme_20210107	19_10427721_T_A	0.0602604	4.581e-08	2548	0.0354377944883797	0.00904460050755185	0.708288427926806	0.180706179344692	0.0665229977325698	0.633230378578334
19_9927721_10977067	ENSG00000130813.13	C19orf66	Brain_Frontal_Cortex_BA9	COVID19_HGI_B1_ALL_eur_leave_ukbb_23andme_20210107	19_10714433_G_T	0.703025	0.0001103	2694	0.590758895850396	0.15718155442133	0.186749047865075	0.049672154483707	0.0156383473794926	0.0754787679403666
19_9927721_10977067	ENSG00000130813.13	C19orf66	Heart_Left_Ventricle	COVID19_HGI_C2_ALL_leave_UKBB_23andme_20210107	19_10427721_T_A	0.479584	0.0001974	2643	0.800255937487142	0.182760786532891	0.012838181675542	0.00293074287720864	0.00121435142721721	0.12545458552514
19_9927721_10977067	ENSG00000130813.13	C19orf66	Thyroid	COVID19_HGI_C2_ALL_eur_leave_23andme_20210107	19_10556897_C_T	0.0535127	1.836e-05	2889	0.740881246784096	0.210863894353926	0.0333805639439462	0.00949513896284384	0.00537915595518881	0.362933083919227
19_9927721_10977067	ENSG00000130813.13	C19orf66	Brain_Cerebellum	COVID19_HGI_A2_ALL_leave_UKBB_23andme_20210107	19_10427721_T_A	0.197817	1.204e-08	2554	0.0110722714687104	0.00307871503414102	0.712095797707837	0.197926909116423	0.0758263066728886	0.661887517468011
19_9927721_10977067	ENSG00000130813.13	C19orf66	Brain_Cerebellum	COVID19_HGI_A2_ALL_leave_23andme_20210107	19_10427721_T_A	0.197817	4.581e-08	2548	0.0345590380999641	0.00959100418451941	0.690724891880973	0.191620063239081	0.0735050025954627	0.401607804481269
19_9927721_10977067	ENSG00000130813.13	C19orf66	Brain_Cortex	COVID19_HGI_C2_ALL_eur_leave_23andme_20210107	19_10556897_C_T	0.810706	1.836e-05	2884	0.738454600518548	0.215718887352104	0.0332286813206875	0.00970393731541639	0.00289389349324475	0.28633110240665
19_9927721_10977067	ENSG00000130813.13	C19orf66	Brain_Substantia_nigra	COVID19_HGI_C2_ALL_leave_UKBB_23andme_20210107	19_10427721_T_A	0.696191	0.0001974	2630	0.780686022910678	0.202421507411048	0.0124580392113621	0.00322899852014626	0.00120543194676604	0.131670359894974
19_9927721_10977067	ENSG00000130813.13	C19orf66	Brain_Amygdala	COVID19_HGI_A2_ALL_leave_23andme_20210107	19_10427721_T_A	0.417466	4.581e-08	2547	0.0331729320357071	0.0116638761392549	0.663020773912198	0.233064487280324	0.0590779306325163	0.43333701289732
19_9927721_10977067	ENSG00000130813.13	C19orf66	Esophagus_Mucosa	COVID19_HGI_B1_ALL_eur_leave_23andme_20210107	19_10474237_C_T	0.456152	0.0001851	2695	0.691319789776216	0.153256191845353	0.120040815756712	0.0266026351057408	0.00878056751597806	0.0825528372998911
19_9927721_10977067	ENSG00000130813.13	C19orf66	Artery_Coronary	COVID19_HGI_C2_ALL_eur_leave_ukbb_23andme_20210107	19_10481532_A_G	0.269561	4.517e-05	2889	0.754961833596789	0.221143678721629	0.0171131929133708	0.00501103206334883	0.00177026270486274	0.132826838176309
19_9927721_10977067	ENSG00000130813.13	C19orf66	Artery_Aorta	COVID19_HGI_B1_ALL_leave_UKBB_23andme_20210107	19_10688076_A_G	0.716747	0.001526	2310	0.788045705220168	0.15580636219558	0.0437832789746436	0.00865278276753368	0.00371187084207567	0.0337595190130741
19_9927721_10977067	ENSG00000130813.13	C19orf66	Skin_Not_Sun_Exposed_Suprapubic	COVID19_HGI_B1_ALL_eur_leave_ukbb_23andme_20210107	19_10714433_G_T	0.882365	0.0001103	2697	0.562179302479696	0.185612993917172	0.177805127276468	0.0586896536072073	0.015712922719457	0.0593407339170853
19_9927721_10977067	ENSG00000130813.13	C19orf66	Artery_Aorta	COVID19_HGI_A2_ALL_leave_UKBB_23andme_20210107	19_10427721_T_A	0.359459	1.204e-08	2554	0.0118010853609853	0.00256522766078129	0.758968321694146	0.164916850733886	0.0617485145502022	0.771830117670135
19_9927721_10977067	ENSG00000130813.13	C19orf66	Brain_Spinal_cord_cervical_c-1	COVID19_HGI_A2_ALL_eur_leave_23andme_20210107	19_10466123_C_T	0.485866	3.738e-09	2948	0.00973565016115753	0.00280922417572185	0.715320814186024	0.206340197406222	0.0657941140708745	0.532782656101134
19_9927721_10977067	ENSG00000130813.13	C19orf66	Breast_Mammary_Tissue	COVID19_HGI_B1_ALL_leave_UKBB_23andme_20210107	19_10688076_A_G	0.955164	0.001526	2310	0.772933754563447	0.170557033765246	0.0429436693592732	0.00947193823133827	0.00409360408069524	0.0300176188013679
19_9927721_10977067	ENSG00000130813.13	C19orf66	Whole_Blood	COVID19_HGI_A2_ALL_eur_leave_ukbb_23andme_20210107	19_10237185_A_G	2.54754e-19	0.9316	3000	3.60868658364965e-10	0.00474952106983599	7.56181314590433e-08	0.995237174322096	1.3228629067345e-05	0.9749597161949
19_9927721_10977067	ENSG00000130813.13	C19orf66	Spleen	COVID19_HGI_C2_ALL_eur_leave_ukbb_23andme_20210107	19_10481532_A_G	0.223996	4.517e-05	2888	0.765168810534891	0.211019340461905	0.0173373693103227	0.00477962946257235	0.00169485023030884	0.154890342423764
19_9927721_10977067	ENSG00000130813.13	C19orf66	Artery_Coronary	COVID19_HGI_B1_ALL_eur_leave_ukbb_23andme_20210107	19_10653070_G_C	0.0965092	7.366e-05	2695	0.584107514898124	0.159611227035322	0.184673363298687	0.0504420474568085	0.0211658473110581	0.102988857320871
19_9927721_10977067	ENSG00000130813.13	C19orf66	Artery_Coronary	COVID19_HGI_C2_ALL_eur_leave_23andme_20210107	19_10556897_C_T	0.033285	1.836e-05	2888	0.736344199874333	0.215621169009918	0.033173570963436	0.00970895191076244	0.00515210824155076	0.351085590750035
19_9927721_10977067	ENSG00000130813.13	C19orf66	Breast_Mammary_Tissue	COVID19_HGI_B2_ALL_leave_23andme_20210107	19_10427721_T_A	0.376754	1.017e-06	2563	0.517070231452858	0.126750767850932	0.266552846572111	0.0653164814243549	0.0243096726997436	0.689086850811228
19_9927721_10977067	ENSG00000130813.13	C19orf66	Nerve_Tibial	COVID19_HGI_B1_ALL_eur_leave_23andme_20210107	19_10690009_G_A	0.0976942	0.0002478	2695	0.657770497863531	0.183068397377872	0.114215314405793	0.031774838136352	0.0131709522164531	0.049391327473395
19_9927721_10977067	ENSG00000130813.13	C19orf66	Whole_Blood	COVID19_HGI_B2_ALL_eur_leave_23andme_20210107	19_10237185_A_G	2.54754e-19	0.2992	2697	2.17469723204297e-08	0.286218982358732	5.41792740223803e-08	0.713070352689639	0.000710589025382828	0.974233329248406
19_9927721_10977067	ENSG00000130813.13	C19orf66	Brain_Cerebellum	COVID19_HGI_B1_ALL_eur_leave_23andme_20210107	19_10474237_C_T	0.715998	0.0001851	2694	0.65360824033457	0.190237664212387	0.113482802529752	0.0330203844388127	0.00965090848447917	0.0719690451820329
19_9927721_10977067	ENSG00000130813.13	C19orf66	Vagina	COVID19_HGI_C2_ALL_eur_leave_23andme_20210107	19_10556897_C_T	0.0820327	1.836e-05	2880	0.744000823008755	0.209233043681975	0.0334942603374473	0.00941563069853358	0.00385624227328937	0.329132132747107
19_9927721_10977067	ENSG00000130813.13	C19orf66	Artery_Coronary	COVID19_HGI_B1_ALL_eur_leave_23andme_20210107	19_10474237_C_T	0.552532	0.0001851	2693	0.661614307514293	0.180677641731183	0.114736551463041	0.0313213021033679	0.0116501971881156	0.0618940802879733
19_9927721_10977067	ENSG00000130813.13	C19orf66	Ovary	COVID19_HGI_B2_ALL_leave_UKBB_23andme_20210107	19_10466123_C_T	0.993685	9.816e-08	2283	0.244814041621026	0.0535610001584024	0.545267284036406	0.11925777752649	0.0370998966576763	0.708656810073301
19_9927721_10977067	ENSG00000130813.13	C19orf66	Adrenal_Gland	COVID19_HGI_A2_ALL_eur_leave_ukbb_23andme_20210107	19_10466123_C_T	0.245306	1.915e-09	2998	0.00337596046362067	0.00104933512787867	0.70741472789297	0.219814301635718	0.0683456748798125	0.532969555957233
19_9927721_10977067	ENSG00000130813.13	C19orf66	Testis	COVID19_HGI_B1_ALL_eur_leave_23andme_20210107	19_10474237_C_T	0.769895	0.0001851	2695	0.677043170202279	0.167009558061784	0.117561822553786	0.0289901558339154	0.00939529334823566	0.0745543850607921
19_9927721_10977067	ENSG00000130813.13	C19orf66	Artery_Aorta	COVID19_HGI_B1_ALL_leave_23andme_20210107	19_10474237_C_T	0.191885	0.0009212	2609	0.755534666321327	0.170596349451959	0.0562470850500528	0.012695413822753	0.00492648535390772	0.0420042864433366
19_9927721_10977067	ENSG00000130813.13	C19orf66	Colon_Sigmoid	COVID19_HGI_B1_ALL_leave_23andme_20210107	19_10474237_C_T	0.453993	0.0009212	2608	0.749054600492837	0.177064717701449	0.055742911496418	0.0131717809146042	0.00496598939469164	0.0351072099934854
19_9927721_10977067	ENSG00000130813.13	C19orf66	Skin_Sun_Exposed_Lower_leg	COVID19_HGI_B1_ALL_eur_leave_23andme_20210107	19_10474237_C_T	0.495037	0.0001851	2695	0.703412467746298	0.141501336162412	0.122140589189615	0.0245619180366203	0.0083836888650548	0.0833345651346841
19_9927721_10977067	ENSG00000130813.13	C19orf66	Brain_Hypothalamus	COVID19_HGI_B2_ALL_leave_UKBB_23andme_20210107	19_10466123_C_T	0.390492	9.816e-08	2283	0.240825842096642	0.055044891759692	0.536384481773688	0.122554716502636	0.0451900678673418	0.713899386387646
19_9927721_10977067	ENSG00000130813.13	C19orf66	Colon_Transverse	COVID19_HGI_C2_ALL_eur_leave_ukbb_23andme_20210107	19_10481532_A_G	0.583932	4.517e-05	2890	0.776115115364239	0.200293550897945	0.0175956162004057	0.00453947896452863	0.00145623857288213	0.10561147005649
19_9927721_10977067	ENSG00000130813.13	C19orf66	Brain_Cortex	COVID19_HGI_C2_ALL_eur_leave_ukbb_23andme_20210107	19_10481532_A_G	0.114994	4.517e-05	2885	0.755296963304212	0.22071263791413	0.0171014456959774	0.00499548554374392	0.00189346754193701	0.189325600032392
19_9927721_10977067	ENSG00000130813.13	C19orf66	Brain_Frontal_Cortex_BA9	COVID19_HGI_A2_ALL_eur_leave_23andme_20210107	19_10466123_C_T	0.0729473	3.738e-09	2968	0.00934561379523594	0.00274052293263444	0.686666770641125	0.20125928867067	0.099987803960335	0.654582970921751
19_9927721_10977067	ENSG00000130813.13	C19orf66	Heart_Atrial_Appendage	COVID19_HGI_A2_ALL_eur_leave_ukbb_23andme_20210107	19_10427721_T_A	0.134753	9.041e-09	3000	0.00339761469813761	0.00111215272739057	0.711952309893063	0.232995218386156	0.0505427042952538	0.453576690647072
19_9927721_10977067	ENSG00000130813.13	C19orf66	Uterus	COVID19_HGI_A2_ALL_leave_UKBB_23andme_20210107	19_10427721_T_A	0.518749	1.204e-08	2551	0.0113391309786155	0.00299808104746703	0.72925820542465	0.192753171016637	0.0636514115326309	0.71947138364042
19_9927721_10977067	ENSG00000130813.13	C19orf66	Breast_Mammary_Tissue	COVID19_HGI_B2_ALL_leave_UKBB_23andme_20210107	19_10466123_C_T	0.578686	9.816e-08	2283	0.245982429633343	0.0538153856330507	0.547869601101058	0.11982895926071	0.0325036243718376	0.699483763353913
19_9927721_10977067	ENSG00000130813.13	C19orf66	Brain_Cortex	COVID19_HGI_B1_ALL_eur_leave_ukbb_23andme_20210107	19_10714433_G_T	0.349374	0.0001103	2692	0.587554138099172	0.160660068602154	0.185692335254469	0.0507601465743371	0.0153333114698675	0.0801277708026241
19_9927721_10977067	ENSG00000130813.13	C19orf66	Pituitary	COVID19_HGI_C2_ALL_eur_leave_23andme_20210107	19_10556897_C_T	0.832244	1.836e-05	2888	0.722444597297102	0.231724039287901	0.0325472545229899	0.0104366815192282	0.00284742737277895	0.281372158287984
19_9927721_10977067	ENSG00000130813.13	C19orf66	Spleen	COVID19_HGI_B1_ALL_leave_UKBB_23andme_20210107	19_10688076_A_G	0.117969	0.001526	2310	0.773280713184803	0.170229968967113	0.0429629461423466	0.00945378775557126	0.0040725839501665	0.0402584353653539
19_9927721_10977067	ENSG00000130813.13	C19orf66	Brain_Frontal_Cortex_BA9	COVID19_HGI_B2_ALL_eur_leave_23andme_20210107	19_10466123_C_T	0.0729473	1.268e-07	2695	0.208630720023952	0.0555784636117612	0.519770353467898	0.138387295071753	0.0776331678246365	0.475501470535134
19_9927721_10977067	ENSG00000130813.13	C19orf66	Esophagus_Mucosa	COVID19_HGI_A2_ALL_leave_23andme_20210107	19_10427721_T_A	0.611989	4.581e-08	2548	0.0375970960496326	0.00782937905439981	0.751445975689584	0.156437613394699	0.0466899358116849	0.504230159655981
19_9927721_10977067	ENSG00000130813.13	C19orf66	Brain_Anterior_cingulate_cortex_BA24	COVID19_HGI_B1_ALL_leave_UKBB_23andme_20210107	19_10688076_A_G	0.726647	0.001526	2309	0.760018031081952	0.183325479053093	0.0421983076700648	0.0101744550032982	0.00428372719159236	0.0295213660719901
19_9927721_10977067	ENSG00000130813.13	C19orf66	Uterus	COVID19_HGI_C2_ALL_eur_leave_ukbb_23andme_20210107	19_10481532_A_G	0.404157	4.517e-05	2879	0.75263475837571	0.223568411598092	0.0170258927499411	0.00505578685275086	0.00171515042350589	0.127219290119252
19_9927721_10977067	ENSG00000130813.13	C19orf66	Breast_Mammary_Tissue	COVID19_HGI_B1_ALL_eur_leave_ukbb_23andme_20210107	19_10690009_G_A	0.1654	9.423e-05	2697	0.592969305113758	0.153396135401955	0.187543337689132	0.0484982795891344	0.0175929422060213	0.0766754678053562
19_9927721_10977067	ENSG00000130813.13	C19orf66	Prostate	COVID19_HGI_B1_ALL_eur_leave_23andme_20210107	19_10474237_C_T	0.163331	0.0001851	2691	0.6839134350877	0.159484393163612	0.118706931712664	0.0276715002873291	0.0102237397486949	0.0861326734468022
19_9927721_10977067	ENSG00000130813.13	C19orf66	Esophagus_Muscularis	COVID19_HGI_A2_ALL_leave_23andme_20210107	19_10427721_T_A	0.288041	4.581e-08	2548	0.0358328127015222	0.00905601712584742	0.7161835814833	0.180942899421847	0.057984689267484	0.480714299568602
19_9927721_10977067	ENSG00000130813.13	C19orf66	Minor_Salivary_Gland	COVID19_HGI_B2_ALL_leave_23andme_20210107	19_10427721_T_A	0.111731	1.017e-06	2555	0.50662052206402	0.133477186300343	0.261144761115846	0.068772731262872	0.0299847992569197	0.619975602243959
19_9927721_10977067	ENSG00000130813.13	C19orf66	Cells_EBV-transformed_lymphocytes	COVID19_HGI_C2_ALL_eur_leave_23andme_20210107	19_10556897_C_T	0.28008	1.836e-05	2876	0.741962345899111	0.211831726492151	0.0333691219771039	0.00952363757142957	0.00331316806020467	0.303215303723342
19_9927721_10977067	ENSG00000130813.13	C19orf66	Brain_Caudate_basal_ganglia	COVID19_HGI_B2_ALL_leave_23andme_20210107	19_10427721_T_A	0.615984	1.017e-06	2563	0.520660450098764	0.123153214428712	0.26840362610199	0.0634619096456877	0.024320799724846	0.670383904219649
19_9927721_10977067	ENSG00000130813.13	C19orf66	Minor_Salivary_Gland	COVID19_HGI_A2_ALL_eur_leave_ukbb_23andme_20210107	19_10466123_C_T	0.0365632	1.915e-09	2965	0.00321787955657782	0.000978307016763552	0.674286838960065	0.204881573595953	0.116635400870641	0.650615414065109
19_9927721_10977067	ENSG00000130813.13	C19orf66	Adipose_Subcutaneous	COVID19_HGI_B1_ALL_eur_leave_23andme_20210107	19_10474237_C_T	0.530178	0.0001851	2695	0.69675603818393	0.147909593342191	0.120984766303433	0.0256743566966432	0.00867524547380296	0.0801748247295545
19_9927721_10977067	ENSG00000130813.13	C19orf66	Heart_Left_Ventricle	COVID19_HGI_B2_ALL_eur_leave_ukbb_23andme_20210107	19_10427721_T_A	0.479584	2.05e-10	2697	0.000334174852842315	7.84670355056186e-05	0.756182753051495	0.177492088714903	0.0659125163452549	0.801584931384444
19_9927721_10977067	ENSG00000130813.13	C19orf66	Testis	COVID19_HGI_B2_ALL_leave_23andme_20210107	19_10427721_T_A	0.468152	1.017e-06	2563	0.522533788817	0.122038230157374	0.269369343595601	0.0628882789192189	0.0231703585108068	0.679896819498833
19_9927721_10977067	ENSG00000130813.13	C19orf66	Spleen	COVID19_HGI_C2_ALL_eur_leave_23andme_20210107	19_10556897_C_T	0.850421	1.836e-05	2887	0.74789434053905	0.206182776185074	0.0336892655612916	0.00928465481286267	0.00294896290172156	0.293711730805801
19_9927721_10977067	ENSG00000130813.13	C19orf66	Adipose_Visceral_Omentum	COVID19_HGI_B2_ALL_eur_leave_ukbb_23andme_20210107	19_10427721_T_A	0.848627	2.05e-10	2697	0.000335279175793704	8.27699615656905e-05	0.758681654337862	0.187241156356447	0.0536591401683311	0.846576882717284
19_9927721_10977067	ENSG00000130813.13	C19orf66	Brain_Cerebellar_Hemisphere	COVID19_HGI_A2_ALL_eur_leave_23andme_20210107	19_10466123_C_T	0.848201	3.738e-09	2966	0.00990099441705604	0.00280122823174336	0.727472656742191	0.205765361811334	0.0540597587976757	0.549999006237077
19_9927721_10977067	ENSG00000130813.13	C19orf66	Uterus	COVID19_HGI_B1_ALL_eur_leave_ukbb_23andme_20210107	19_10653070_G_C	0.160137	7.366e-05	2686	0.58254410993557	0.161779055739775	0.184049356632841	0.051092042338143	0.020535435353671	0.084916252643939
19_9927721_10977067	ENSG00000130813.13	C19orf66	Prostate	COVID19_HGI_A2_ALL_leave_23andme_20210107	19_10427721_T_A	0.224647	4.581e-08	2547	0.0362262372784127	0.00786569842922058	0.724046712953826	0.157135448838915	0.074725902499625	0.40472526685976
19_9927721_10977067	ENSG00000130813.13	C19orf66	Heart_Left_Ventricle	COVID19_HGI_A2_ALL_leave_23andme_20210107	19_10427721_T_A	0.479584	4.581e-08	2548	0.0367639080570644	0.00801651977446081	0.734793206465553	0.160164387169959	0.0602619785329629	0.441061123855016
19_9927721_10977067	ENSG00000130813.13	C19orf66	Whole_Blood	COVID19_HGI_B1_ALL_leave_23andme_20210107	19_10237185_A_G	2.54754e-19	0.8441	2609	7.00829898048806e-08	0.922338461978283	5.21744939555241e-09	0.068656076745098	0.00900538597617993	0.976242427114555
19_9927721_10977067	ENSG00000130813.13	C19orf66	Brain_Cortex	COVID19_HGI_B2_ALL_leave_23andme_20210107	19_10427721_T_A	0.103419	1.017e-06	2563	0.508472756994761	0.132797342266066	0.262120796241738	0.0684296575063591	0.0281794469910764	0.714215866805504
19_9927721_10977067	ENSG00000130813.13	C19orf66	Uterus	COVID19_HGI_C2_ALL_eur_leave_23andme_20210107	19_10556897_C_T	0.177398	1.836e-05	2878	0.73526057606334	0.218329902882188	0.033096187537059	0.0098241660148614	0.00348916750255157	0.312125570028945
19_9927721_10977067	ENSG00000130813.13	C19orf66	Testis	COVID19_HGI_C2_ALL_leave_UKBB_23andme_20210107	19_10427721_T_A	0.468152	0.0001974	2643	0.792147874946874	0.190936171856641	0.0127081073142626	0.00306196574190552	0.00114588014031729	0.128498427325718
19_9927721_10977067	ENSG00000130813.13	C19orf66	Muscle_Skeletal	COVID19_HGI_B2_ALL_leave_23andme_20210107	19_10427721_T_A	0.895413	1.017e-06	2563	0.531356049494557	0.115681470344581	0.273917272588141	0.0596150708271853	0.0194301367455353	0.663264685082708
19_9927721_10977067	ENSG00000130813.13	C19orf66	Brain_Cortex	COVID19_HGI_B1_ALL_leave_UKBB_23andme_20210107	19_10688076_A_G	0.343982	0.001526	2308	0.763578830371415	0.179798869961212	0.0423998807810728	0.00997959951321077	0.00424281937308973	0.0321959316052158
19_9927721_10977067	ENSG00000130813.13	C19orf66	Pancreas	COVID19_HGI_B2_ALL_eur_leave_ukbb_23andme_20210107	19_10427721_T_A	0.286134	2.05e-10	2697	0.00032016962121139	9.05918137300929e-05	0.724491216355303	0.204924207203468	0.0701738150062878	0.794640166743778
19_9927721_10977067	ENSG00000130813.13	C19orf66	Adipose_Visceral_Omentum	COVID19_HGI_B1_ALL_leave_23andme_20210107	19_10474237_C_T	0.749595	0.0009212	2609	0.74666343785512	0.178531317993666	0.0555866511027043	0.0132851393122312	0.00593345373627927	0.0255343791913734
19_9927721_10977067	ENSG00000130813.13	C19orf66	Artery_Coronary	COVID19_HGI_C2_ALL_leave_UKBB_23andme_20210107	19_10427721_T_A	0.108816	0.0001974	2643	0.774972502001911	0.207834998666438	0.0124325697669812	0.00333278550770311	0.00142714405696647	0.132694717293091
19_9927721_10977067	ENSG00000130813.13	C19orf66	Uterus	COVID19_HGI_B2_ALL_eur_leave_ukbb_23andme_20210107	19_10427721_T_A	0.518749	2.05e-10	2688	0.000322984661513019	8.9798571370516e-05	0.730861169589749	0.203133806120151	0.0655922410572159	0.819566925349151
19_9927721_10977067	ENSG00000130813.13	C19orf66	Adrenal_Gland	COVID19_HGI_C2_ALL_eur_leave_23andme_20210107	19_10556897_C_T	0.851586	1.836e-05	2887	0.733926095390928	0.220089492149301	0.0330617379822099	0.00991153088969679	0.00301114358786437	0.272755022299039
19_9927721_10977067	ENSG00000130813.13	C19orf66	Brain_Substantia_nigra	COVID19_HGI_C2_ALL_eur_leave_23andme_20210107	19_10556897_C_T	0.611526	1.836e-05	2867	0.743867447787391	0.210207431800227	0.0333505233451548	0.00942127825489221	0.0031533188123344	0.299107468720202
19_9927721_10977067	ENSG00000130813.13	C19orf66	Brain_Cerebellar_Hemisphere	COVID19_HGI_A2_ALL_leave_UKBB_23andme_20210107	19_10427721_T_A	0.187847	1.204e-08	2553	0.011492687416594	0.00275868386571316	0.739134034502429	0.177351131059818	0.0692634631554459	0.753110390608961
19_9927721_10977067	ENSG00000130813.13	C19orf66	Whole_Blood	COVID19_HGI_C2_ALL_eur_leave_ukbb_23andme_20210107	19_10237185_A_G	2.54754e-19	0.7665	2890	7.41908998472484e-08	0.976452882621817	1.68201156430547e-09	0.022136142951728	0.0014108985535423	0.979030925296565
19_9927721_10977067	ENSG00000130813.13	C19orf66	Spleen	COVID19_HGI_A2_ALL_eur_leave_23andme_20210107	19_10466123_C_T	0.530857	3.738e-09	2973	0.0098464532049251	0.00279659784478273	0.723466684053839	0.205421141380809	0.0584691235156441	0.526578595463152
19_9927721_10977067	ENSG00000130813.13	C19orf66	Colon_Transverse	COVID19_HGI_B1_ALL_eur_leave_ukbb_23andme_20210107	19_10714433_G_T	0.774754	0.0001103	2697	0.603640168061647	0.145917027640209	0.190918300332243	0.0461370053688248	0.013387498597076	0.082699099504791
19_9927721_10977067	ENSG00000130813.13	C19orf66	Spleen	COVID19_HGI_C2_ALL_leave_UKBB_23andme_20210107	19_10427721_T_A	0.205755	0.0001974	2643	0.785338314448119	0.197667219526998	0.0125988642949754	0.00316986935947649	0.00122573237043132	0.142777905284312
19_9927721_10977067	ENSG00000130813.13	C19orf66	Artery_Coronary	COVID19_HGI_B2_ALL_eur_leave_ukbb_23andme_20210107	19_10427721_T_A	0.108816	2.05e-10	2696	0.000316734855634732	8.68174180686329e-05	0.716718904995232	0.196367033221788	0.0865105095092768	0.743025624502101
19_9927721_10977067	ENSG00000130813.13	C19orf66	Cells_Transformed_fibroblasts	COVID19_HGI_B1_ALL_eur_leave_ukbb_23andme_20210107	19_10714433_G_T	0.192829	0.0001103	2697	0.569702956552511	0.179134147190451	0.180184695972968	0.0566419114603719	0.0143362888236982	0.0912378116415433
19_9927721_10977067	ENSG00000130813.13	C19orf66	Liver	COVID19_HGI_A2_ALL_eur_leave_23andme_20210107	19_10466123_C_T	0.737951	3.738e-09	2975	0.00995062871206599	0.00277899806323207	0.731120827857735	0.204134416039747	0.0520151293272193	0.54010719756805
19_9927721_10977067	ENSG00000130813.13	C19orf66	Brain_Spinal_cord_cervical_c-1	COVID19_HGI_B2_ALL_eur_leave_ukbb_23andme_20210107	19_10427721_T_A	0.435437	2.05e-10	2678	0.000325846460831465	8.54245587538086e-05	0.737336917702067	0.193232699393416	0.0690191118849315	0.801942863661508
19_9927721_10977067	ENSG00000130813.13	C19orf66	Spleen	COVID19_HGI_B1_ALL_eur_leave_ukbb_23andme_20210107	19_10714433_G_T	0.153282	0.0001103	2693	0.594704067932786	0.153452306567187	0.187987687527394	0.0484913563452765	0.0153645816273569	0.0923855913818797
19_9927721_10977067	ENSG00000130813.13	C19orf66	Artery_Tibial	COVID19_HGI_B1_ALL_leave_23andme_20210107	19_10474237_C_T	0.0529582	0.0009212	2609	0.761995169408922	0.164198897235587	0.0567280483768627	0.0122192122397228	0.00485867273890528	0.0680686189573419
19_9927721_10977067	ENSG00000130813.13	C19orf66	Cells_Transformed_fibroblasts	COVID19_HGI_B1_ALL_leave_23andme_20210107	19_10415648_G_A	0.0233168	0.002262	2609	0.709815285512719	0.215287151497678	0.0528434266669127	0.0160213916214541	0.00603274470123628	0.029871194158909
19_9927721_10977067	ENSG00000130813.13	C19orf66	Brain_Cerebellum	COVID19_HGI_B1_ALL_leave_UKBB_23andme_20210107	19_10688076_A_G	0.694844	0.001526	2309	0.752778930493051	0.190780395366242	0.0418126055017309	0.0105927349607403	0.00403533367823616	0.030266382123357
19_9927721_10977067	ENSG00000130813.13	C19orf66	Testis	COVID19_HGI_C2_ALL_eur_leave_23andme_20210107	19_10556897_C_T	0.139365	1.836e-05	2889	0.75355688455062	0.199770617867558	0.0339516675301584	0.0089969843147072	0.00372384573695617	0.336044749046612
19_9927721_10977067	ENSG00000130813.13	C19orf66	Skin_Sun_Exposed_Lower_leg	COVID19_HGI_A2_ALL_leave_UKBB_23andme_20210107	19_10427721_T_A	0.62236	1.204e-08	2554	0.0122107884110231	0.00222867362238457	0.785317731665209	0.143276687273341	0.0569661190280431	0.700180758920349
19_9927721_10977067	ENSG00000130813.13	C19orf66	Skin_Not_Sun_Exposed_Suprapubic	COVID19_HGI_C2_ALL_leave_23andme_20210107	19_10556897_C_T	0.165111	6.05e-06	2754	0.681371625418364	0.227937183058263	0.0629145295316957	0.0210398699346106	0.00673679205706738	0.447353787083934
19_9927721_10977067	ENSG00000130813.13	C19orf66	Testis	COVID19_HGI_B2_ALL_eur_leave_ukbb_23andme_20210107	19_10427721_T_A	0.468152	2.05e-10	2697	0.000332965376144674	8.18387134840222e-05	0.75344590612482	0.185126541438268	0.0610127483472826	0.842463082615729
19_9927721_10977067	ENSG00000130813.13	C19orf66	Breast_Mammary_Tissue	COVID19_HGI_C2_ALL_eur_leave_23andme_20210107	19_10556897_C_T	0.873565	1.836e-05	2889	0.747324029676637	0.207115135827354	0.033670844913069	0.00932905606347386	0.00256093351946665	0.280770933398918
19_9927721_10977067	ENSG00000130813.13	C19orf66	Ovary	COVID19_HGI_B1_ALL_leave_23andme_20210107	19_10474237_C_T	0.617135	0.0009212	2609	0.740363085047007	0.185203235579979	0.0551176104404556	0.0137822413832597	0.00553382754929842	0.0318667571536183
19_9927721_10977067	ENSG00000130813.13	C19orf66	Adipose_Subcutaneous	COVID19_HGI_B1_ALL_eur_leave_ukbb_23andme_20210107	19_10653070_G_C	0.153915	7.366e-05	2697	0.617421288803579	0.131149392843344	0.195276970096006	0.0414650227667973	0.014687325490274	0.116550658554498
19_9927721_10977067	ENSG00000130813.13	C19orf66	Brain_Cerebellar_Hemisphere	COVID19_HGI_A2_ALL_eur_leave_ukbb_23andme_20210107	19_10466123_C_T	0.848201	1.915e-09	2988	0.00348307745082938	0.000992880654873794	0.729858812041357	0.20799475025899	0.0576704795939499	0.479368217404456
19_9927721_10977067	ENSG00000130813.13	C19orf66	Brain_Hippocampus	COVID19_HGI_A2_ALL_leave_23andme_20210107	19_10427721_T_A	0.00206548	4.581e-08	2547	0.0311253210556211	0.0108549091395739	0.622095445942238	0.216835767259292	0.119088556603275	0.441319833094505
19_9927721_10977067	ENSG00000130813.13	C19orf66	Nerve_Tibial	COVID19_HGI_A2_ALL_eur_leave_23andme_20210107	19_10466123_C_T	0.802074	3.738e-09	2977	0.00988176448408188	0.00304470246886511	0.726061505745132	0.223671822531413	0.0373402047705072	0.537041631145435
19_9927721_10977067	ENSG00000130813.13	C19orf66	Colon_Transverse	COVID19_HGI_B1_ALL_leave_23andme_20210107	19_10474237_C_T	0.94016	0.0009212	2609	0.753284044210099	0.172891554821068	0.0560795335941783	0.0128663323066601	0.00487853506799493	0.0316134402240356
19_9927721_10977067	ENSG00000130813.13	C19orf66	Brain_Cerebellar_Hemisphere	COVID19_HGI_B1_ALL_eur_leave_23andme_20210107	19_10690009_G_A	0.0369456	0.0002478	2689	0.669738363306104	0.171588280142629	0.116214432079981	0.0297616678101975	0.0126972566610885	0.0726694799053612
19_9927721_10977067	ENSG00000130813.13	C19orf66	Stomach	COVID19_HGI_C2_ALL_eur_leave_ukbb_23andme_20210107	19_10481532_A_G	0.646882	4.517e-05	2890	0.784638955293193	0.191830830614795	0.0177888635846848	0.00434767981606705	0.00139367069126011	0.10963182223211
19_9927721_10977067	ENSG00000130813.13	C19orf66	Pituitary	COVID19_HGI_C2_ALL_leave_UKBB_23andme_20210107	19_10427721_T_A	0.663814	0.0001974	2643	0.75842121469693	0.224553219101201	0.0121670441726911	0.00360115892349051	0.0012573631056883	0.110813579849754
19_9927721_10977067	ENSG00000130813.13	C19orf66	Pancreas	COVID19_HGI_C2_ALL_leave_UKBB_23andme_20210107	19_10427721_T_A	0.286134	0.0001974	2643	0.76855686752907	0.214473527535951	0.0123296463432765	0.00343951143277652	0.00120044715892626	0.134263136955618
19_9927721_10977067	ENSG00000130813.13	C19orf66	Colon_Sigmoid	COVID19_HGI_A2_ALL_eur_leave_23andme_20210107	19_10466123_C_T	0.204341	3.738e-09	2973	0.00972666494594222	0.00264205821638789	0.714665215428105	0.19404590215985	0.0789201592497154	0.525286519174125
19_9927721_10977067	ENSG00000130813.13	C19orf66	Cells_EBV-transformed_lymphocytes	COVID19_HGI_B1_ALL_eur_leave_ukbb_23andme_20210107	19_10714433_G_T	0.707879	0.0001103	2683	0.590684624082674	0.157870557220664	0.186016088644942	0.0497002491645292	0.0157284808871907	0.0763077243939431
19_9927721_10977067	ENSG00000130813.13	C19orf66	Artery_Aorta	COVID19_HGI_B1_ALL_eur_leave_23andme_20210107	19_10474237_C_T	0.191885	0.0001851	2695	0.683423331818175	0.160682207370121	0.118669674254776	0.0278915362684943	0.00933325028843401	0.0951723174309966
19_9927721_10977067	ENSG00000130813.13	C19orf66	Ovary	COVID19_HGI_B2_ALL_eur_leave_ukbb_23andme_20210107	19_10427721_T_A	0.202711	2.05e-10	2693	0.000326180286975238	8.41878517719583e-05	0.738092355819933	0.190432200532634	0.0710650755086863	0.843945512205304
19_9927721_10977067	ENSG00000130813.13	C19orf66	Brain_Hypothalamus	COVID19_HGI_B1_ALL_eur_leave_ukbb_23andme_20210107	19_10653070_G_C	0.419059	7.366e-05	2693	0.589351954324507	0.158351173810135	0.186314848391178	0.0500444290923049	0.0159375943818755	0.082799900201068
19_9927721_10977067	ENSG00000130813.13	C19orf66	Adipose_Subcutaneous	COVID19_HGI_A2_ALL_leave_UKBB_23andme_20210107	19_10427721_T_A	0.922008	1.204e-08	2554	0.0119829436441567	0.00235443145345993	0.770664252343126	0.151357930889731	0.0636404416695261	0.600332111040531
19_9927721_10977067	ENSG00000130813.13	C19orf66	Brain_Cerebellar_Hemisphere	COVID19_HGI_C2_ALL_leave_UKBB_23andme_20210107	19_10427721_T_A	0.187847	0.0001974	2638	0.786624736173175	0.19641496127678	0.0126028592952753	0.00314563828329381	0.00121180497147507	0.146200100310413
19_9927721_10977067	ENSG00000130813.13	C19orf66	Skin_Not_Sun_Exposed_Suprapubic	COVID19_HGI_B2_ALL_eur_leave_23andme_20210107	19_10466123_C_T	0.851462	1.268e-07	2697	0.209806706394621	0.0688645613625656	0.522701499316693	0.171538492229323	0.0270887406967977	0.400837522480077
19_9927721_10977067	ENSG00000130813.13	C19orf66	Brain_Hippocampus	COVID19_HGI_C2_ALL_eur_leave_23andme_20210107	19_10556897_C_T	0.91556	1.836e-05	2886	0.690291623598975	0.263820670477908	0.0309914311630496	0.0118414756413312	0.00305479911873634	0.261604671720702
19_9927721_10977067	ENSG00000130813.13	C19orf66	Adrenal_Gland	COVID19_HGI_A2_ALL_eur_leave_23andme_20210107	19_10466123_C_T	0.245306	3.738e-09	2975	0.0095625104850818	0.00295205220564511	0.702604215547584	0.216833604667479	0.06804761709421	0.573683837081296
19_9927721_10977067	ENSG00000130813.13	C19orf66	Esophagus_Mucosa	COVID19_HGI_B2_ALL_eur_leave_23andme_20210107	19_10466123_C_T	0.591312	1.268e-07	2697	0.226823679075613	0.0508091914348245	0.565096698626747	0.126552655074549	0.0307177757882658	0.416448728171609
19_9927721_10977067	ENSG00000130813.13	C19orf66	Cells_EBV-transformed_lymphocytes	COVID19_HGI_C2_ALL_leave_UKBB_23andme_20210107	19_10427721_T_A	0.899485	0.0001974	2637	0.778939592006144	0.204111597300936	0.012478616275922	0.00326866731294819	0.00120152710404974	0.125669691624276
19_9927721_10977067	ENSG00000130813.13	C19orf66	Liver	COVID19_HGI_B1_ALL_eur_leave_23andme_20210107	19_10474237_C_T	0.0387639	0.0001851	2693	0.673772376501935	0.169252642900961	0.116953973624225	0.0293683629167168	0.0106526440561616	0.103892488399343
19_9927721_10977067	ENSG00000130813.13	C19orf66	Skin_Sun_Exposed_Lower_leg	COVID19_HGI_B1_ALL_leave_UKBB_23andme_20210107	19_10688076_A_G	0.752628	0.001526	2310	0.809041996197011	0.135114377961256	0.0449498185029761	0.0075034718484872	0.00339033549026951	0.0338079877198735
19_9927721_10977067	ENSG00000130813.13	C19orf66	Brain_Substantia_nigra	COVID19_HGI_B1_ALL_eur_leave_ukbb_23andme_20210107	19_10653070_G_C	0.362747	7.366e-05	2677	0.589633882600708	0.155998710444853	0.185931456751809	0.0491723930628665	0.0192635571397634	0.0734392963399213
19_9927721_10977067	ENSG00000130813.13	C19orf66	Esophagus_Muscularis	COVID19_HGI_B1_ALL_leave_UKBB_23andme_20210107	19_10688076_A_G	0.95599	0.001526	2310	0.771105292785761	0.172516503330211	0.0428420812767843	0.00958094344156389	0.00395517916568059	0.0287446089897511
19_9927721_10977067	ENSG00000130813.13	C19orf66	Adrenal_Gland	COVID19_HGI_B2_ALL_eur_leave_23andme_20210107	19_10466123_C_T	0.245306	1.268e-07	2696	0.212213366052377	0.0595875191660387	0.528696128244821	0.148401803838483	0.0511011826982809	0.42832399676732
19_9927721_10977067	ENSG00000130813.13	C19orf66	Adrenal_Gland	COVID19_HGI_B1_ALL_leave_UKBB_23andme_20210107	19_10688076_A_G	0.686109	0.001526	2310	0.76425798108226	0.1792036284951	0.0424616493341256	0.00995230627433772	0.00412443481417685	0.0312299128707028
19_9927721_10977067	ENSG00000130813.13	C19orf66	Esophagus_Mucosa	COVID19_HGI_B1_ALL_leave_23andme_20210107	19_10474237_C_T	0.456152	0.0009212	2609	0.762979978711371	0.163548856571596	0.0568013642087657	0.0121711788892645	0.00449862161900234	0.0374741623208892
19_9927721_10977067	ENSG00000130813.13	C19orf66	Whole_Blood	COVID19_HGI_B2_ALL_leave_23andme_20210107	19_10237185_A_G	2.54754e-19	0.2345	2563	5.00443818391407e-08	0.658618685440379	2.57981829599502e-08	0.339520073633675	0.0018611650833798	0.982895898236286
19_9927721_10977067	ENSG00000130813.13	C19orf66	Brain_Cortex	COVID19_HGI_B2_ALL_eur_leave_23andme_20210107	19_10466123_C_T	0.600738	1.268e-07	2693	0.215377246133341	0.0588690961430431	0.536576198633015	0.146619898164966	0.0425575609256346	0.397658268889454
19_9927721_10977067	ENSG00000130813.13	C19orf66	Thyroid	COVID19_HGI_A2_ALL_leave_UKBB_23andme_20210107	19_10427721_T_A	0.236295	1.204e-08	2554	0.011478642062124	0.00289078230503917	0.738230885950534	0.185854591199639	0.0615450984826638	0.811434351509058
19_9927721_10977067	ENSG00000130813.13	C19orf66	Stomach	COVID19_HGI_B1_ALL_leave_UKBB_23andme_20210107	19_10688076_A_G	0.198344	0.001526	2310	0.79111373679309	0.152836009556821	0.0439537367049129	0.00848785522098045	0.00360866172419656	0.0425467756264104
19_9927721_10977067	ENSG00000130813.13	C19orf66	Colon_Transverse	COVID19_HGI_C2_ALL_eur_leave_23andme_20210107	19_10556897_C_T	0.364273	1.836e-05	2889	0.758439521165836	0.195614715768817	0.0341716557731551	0.00881049948961162	0.002963607802581	0.307994847674136
19_9927721_10977067	ENSG00000130813.13	C19orf66	Brain_Putamen_basal_ganglia	COVID19_HGI_A2_ALL_eur_leave_ukbb_23andme_20210107	19_10466123_C_T	0.978749	1.915e-09	2988	0.00349603885201352	0.00097182305919519	0.732575920486105	0.203580859283096	0.05937535831959	0.475352179471113
19_9927721_10977067	ENSG00000130813.13	C19orf66	Whole_Blood	COVID19_HGI_A2_ALL_leave_UKBB_23andme_20210107	19_10237185_A_G	2.54754e-19	0.9651	2554	1.16326453922105e-09	0.0153101392703883	7.48135368919319e-08	0.984647585667919	4.21990848923897e-05	0.975402984446548
19_9927721_10977067	ENSG00000130813.13	C19orf66	Vagina	COVID19_HGI_B1_ALL_leave_23andme_20210107	19_10474237_C_T	0.630478	0.0009212	2607	0.738348467896698	0.187406075186254	0.0549381527725899	0.0139389194912639	0.00536838465319459	0.0327335198242013
19_9927721_10977067	ENSG00000130813.13	C19orf66	Pituitary	COVID19_HGI_B1_ALL_eur_leave_ukbb_23andme_20210107	19_10653070_G_C	0.263663	7.366e-05	2696	0.572553925266607	0.171024473983263	0.18107806197228	0.0540675686470769	0.0212759701307735	0.0656841560192033
19_9927721_10977067	ENSG00000130813.13	C19orf66	Adipose_Subcutaneous	COVID19_HGI_C2_ALL_leave_23andme_20210107	19_10556897_C_T	0.698891	6.05e-06	2754	0.749597644865882	0.161548738422707	0.0692141870977492	0.0149118943126707	0.00472753530099076	0.417394831585672
19_9927721_10977067	ENSG00000130813.13	C19orf66	Heart_Left_Ventricle	COVID19_HGI_B2_ALL_eur_leave_23andme_20210107	19_10466123_C_T	0.299348	1.268e-07	2697	0.221837604542468	0.0520893150518687	0.552674652263376	0.129728936655718	0.0436694914865701	0.433119717373793
19_9927721_10977067	ENSG00000130813.13	C19orf66	Skin_Not_Sun_Exposed_Suprapubic	COVID19_HGI_C2_ALL_leave_UKBB_23andme_20210107	19_10427721_T_A	0.418057	0.0001974	2643	0.74323848545421	0.239779072202447	0.0119234738007415	0.00384546497356174	0.00121350356904064	0.112740324774126
19_9927721_10977067	ENSG00000130813.13	C19orf66	Liver	COVID19_HGI_A2_ALL_leave_23andme_20210107	19_10427721_T_A	0.158612	4.581e-08	2548	0.0362101395496231	0.00858430935371245	0.7237251411067	0.171512983564418	0.0599674264255464	0.534576563211645
19_9927721_10977067	ENSG00000130813.13	C19orf66	Brain_Anterior_cingulate_cortex_BA24	COVID19_HGI_B1_ALL_leave_23andme_20210107	19_10474237_C_T	0.663733	0.0009212	2606	0.727936426360812	0.197733607172059	0.0541187290378637	0.0146950691035534	0.00551616832571192	0.0310106137274173
19_9927721_10977067	ENSG00000130813.13	C19orf66	Brain_Cortex	COVID19_HGI_A2_ALL_eur_leave_23andme_20210107	19_10466123_C_T	0.600738	3.738e-09	2968	0.00974008529365324	0.00292912404908395	0.715650158459	0.215160084510064	0.0565205476881997	0.535952515316611
19_9927721_10977067	ENSG00000130813.13	C19orf66	Skin_Not_Sun_Exposed_Suprapubic	COVID19_HGI_A2_ALL_eur_leave_23andme_20210107	19_10466123_C_T	0.851462	3.738e-09	2977	0.00952061813395139	0.00339778649573069	0.699526319322455	0.24961402964044	0.0379412464074227	0.514013303022485
19_9927721_10977067	ENSG00000130813.13	C19orf66	Liver	COVID19_HGI_B2_ALL_eur_leave_23andme_20210107	19_10466123_C_T	0.737951	1.268e-07	2695	0.220166064252027	0.0553672571884468	0.548505096728618	0.13789973916641	0.0380618426644984	0.412607110000913
19_9927721_10977067	ENSG00000130813.13	C19orf66	Adipose_Visceral_Omentum	COVID19_HGI_A2_ALL_eur_leave_23andme_20210107	19_10466123_C_T	0.961188	3.738e-09	2977	0.0101096255832161	0.00278638614219643	0.742803573723442	0.204689789802616	0.0396106247485294	0.537188343929272
19_9927721_10977067	ENSG00000130813.13	C19orf66	Spleen	COVID19_HGI_C2_ALL_leave_23andme_20210107	19_10556897_C_T	0.850421	6.05e-06	2753	0.721140827413518	0.189120296524477	0.0665845541690801	0.0174562041206177	0.00569811777230654	0.417156711061362
19_9927721_10977067	ENSG00000130813.13	C19orf66	Heart_Atrial_Appendage	COVID19_HGI_A2_ALL_leave_UKBB_23andme_20210107	19_10427721_T_A	0.134753	1.204e-08	2554	0.0111581272895243	0.00308374531304726	0.717617480352911	0.198256365650948	0.0698842813935704	0.813809105518045
19_9927721_10977067	ENSG00000130813.13	C19orf66	Lung	COVID19_HGI_A2_ALL_leave_UKBB_23andme_20210107	19_10427721_T_A	0.851097	1.204e-08	2554	0.012163708844871	0.00230529985851194	0.782289883105903	0.148206715361218	0.0550343928294958	0.732605035283783
19_9927721_10977067	ENSG00000130813.13	C19orf66	Vagina	COVID19_HGI_C2_ALL_leave_UKBB_23andme_20210107	19_10427721_T_A	0.673757	0.0001974	2642	0.781430556612874	0.201553045012022	0.0125288117197558	0.00323027763817596	0.00125730901717236	0.121318848659131
19_9927721_10977067	ENSG00000130813.13	C19orf66	Brain_Frontal_Cortex_BA9	COVID19_HGI_B2_ALL_leave_UKBB_23andme_20210107	19_10466123_C_T	0.0729473	9.816e-08	2283	0.232558989688277	0.0523589340031548	0.517971958822015	0.116536976857327	0.0805731406292268	0.740553461833946
19_9927721_10977067	ENSG00000130813.13	C19orf66	Thyroid	COVID19_HGI_A2_ALL_eur_leave_23andme_20210107	19_10466123_C_T	0.80565	3.738e-09	2977	0.00995701161732127	0.0029200708616372	0.731590280181196	0.21451084798026	0.0410217893595855	0.475867187570379
19_9927721_10977067	ENSG00000130813.13	C19orf66	Whole_Blood	COVID19_HGI_C2_ALL_leave_23andme_20210107	19_10237185_A_G	2.54754e-19	0.7067	2754	6.94744214769428e-08	0.91437762825877	6.41492891492923e-09	0.0844279720079443	0.00119432384393543	0.969937707862724
19_9927721_10977067	ENSG00000130813.13	C19orf66	Uterus	COVID19_HGI_A2_ALL_eur_leave_23andme_20210107	19_10466123_C_T	0.711312	3.738e-09	2962	0.00970195962466806	0.00296416498725543	0.712848095991979	0.217734235959607	0.0567515434364911	0.541534621505932
19_9927721_10977067	ENSG00000130813.13	C19orf66	Ovary	COVID19_HGI_A2_ALL_leave_UKBB_23andme_20210107	19_10427721_T_A	0.202711	1.204e-08	2553	0.0114724179206998	0.00280017861160509	0.737830530494065	0.180021211465531	0.0678756615080988	0.754120246316739
19_9927721_10977067	ENSG00000130813.13	C19orf66	Brain_Caudate_basal_ganglia	COVID19_HGI_A2_ALL_eur_leave_ukbb_23andme_20210107	19_10466123_C_T	0.598657	1.915e-09	2995	0.00350569340216829	0.000980098426522185	0.734599364797728	0.205318804676761	0.0555960386968203	0.510624289565427
19_9927721_10977067	ENSG00000130813.13	C19orf66	Artery_Aorta	COVID19_HGI_A2_ALL_leave_23andme_20210107	19_10427721_T_A	0.359459	4.581e-08	2548	0.0370923320611216	0.00804542014895468	0.741357354288109	0.160749520038522	0.0527553734632928	0.535098517449556
19_9927721_10977067	ENSG00000130813.13	C19orf66	Cells_EBV-transformed_lymphocytes	COVID19_HGI_B1_ALL_leave_23andme_20210107	19_10474237_C_T	0.710362	0.0009212	2601	0.735732328461682	0.190283816792167	0.0545918570306151	0.0141139151616488	0.00527808255388759	0.0318108762969504
19_9927721_10977067	ENSG00000130813.13	C19orf66	Nerve_Tibial	COVID19_HGI_C2_ALL_leave_UKBB_23andme_20210107	19_10427721_T_A	0.613122	0.0001974	2643	0.771810071626846	0.211324159620416	0.0123818361781511	0.00338909300728228	0.00109483956730467	0.117857925298529
19_9927721_10977067	ENSG00000130813.13	C19orf66	Muscle_Skeletal	COVID19_HGI_B1_ALL_eur_leave_23andme_20210107	19_10690009_G_A	0.0375791	0.0002478	2695	0.68216825900475	0.15751572715055	0.118451743325291	0.0273365139194737	0.0145277565999351	0.0832631836726547
19_9927721_10977067	ENSG00000130813.13	C19orf66	Brain_Cerebellar_Hemisphere	COVID19_HGI_B2_ALL_eur_leave_ukbb_23andme_20210107	19_10427721_T_A	0.187847	2.05e-10	2692	0.000326185997542949	8.36048589824454e-05	0.73810527957187	0.189111675962604	0.0723732536090012	0.843027354026776
19_9927721_10977067	ENSG00000130813.13	C19orf66	Heart_Left_Ventricle	COVID19_HGI_C2_ALL_leave_23andme_20210107	19_10556897_C_T	0.439004	6.05e-06	2754	0.734803622861987	0.175390704493155	0.0678481793282224	0.0161889528799692	0.00576854043666568	0.409543432160976
19_9927721_10977067	ENSG00000130813.13	C19orf66	Heart_Atrial_Appendage	COVID19_HGI_B2_ALL_leave_UKBB_23andme_20210107	19_10466123_C_T	0.931043	9.816e-08	2283	0.241967812882353	0.0587714146914209	0.538927960508202	0.13087042168331	0.0294623902347148	0.677102818574591
19_9927721_10977067	ENSG00000130813.13	C19orf66	Artery_Aorta	COVID19_HGI_A2_ALL_eur_leave_ukbb_23andme_20210107	19_10466123_C_T	0.714175	1.915e-09	3000	0.00357482025008261	0.00094139046204647	0.749084802315547	0.197214240777795	0.0491847461945287	0.456577015336607
19_9927721_10977067	ENSG00000130813.13	C19orf66	Pituitary	COVID19_HGI_C2_ALL_leave_23andme_20210107	19_10556897_C_T	0.832244	6.05e-06	2753	0.696668602912454	0.213930734037506	0.0643229990466743	0.0197467669354191	0.00533089706794676	0.412491865703425
19_9927721_10977067	ENSG00000130813.13	C19orf66	Skin_Not_Sun_Exposed_Suprapubic	COVID19_HGI_A2_ALL_leave_UKBB_23andme_20210107	19_10427721_T_A	0.418057	1.204e-08	2554	0.0110339069938106	0.00347838863339127	0.709628446592518	0.223654912630109	0.0522043451501706	0.784049102977945
19_9927721_10977067	ENSG00000130813.13	C19orf66	Adipose_Subcutaneous	COVID19_HGI_A2_ALL_leave_23andme_20210107	19_10466123_C_T	0.182115	2.507e-08	2548	0.0372356181011478	0.00729862359715355	0.744221184994823	0.145810761597475	0.0654338117094008	0.351869110327982
19_9927721_10977067	ENSG00000130813.13	C19orf66	Skin_Not_Sun_Exposed_Suprapubic	COVID19_HGI_C2_ALL_eur_leave_ukbb_23andme_20210107	19_10481532_A_G	0.338784	4.517e-05	2890	0.724508605554948	0.251903291624372	0.0164256243756484	0.00570954734617465	0.00145293109885724	0.111913446035492
19_9927721_10977067	ENSG00000130813.13	C19orf66	Cells_EBV-transformed_lymphocytes	COVID19_HGI_C2_ALL_eur_leave_ukbb_23andme_20210107	19_10481532_A_G	0.6026	4.517e-05	2877	0.759544868875434	0.216924844618539	0.0171235357436064	0.00488893761972918	0.00151781314269188	0.123663655507302
19_9927721_10977067	ENSG00000130813.13	C19orf66	Brain_Caudate_basal_ganglia	COVID19_HGI_A2_ALL_leave_UKBB_23andme_20210107	19_10427721_T_A	0.615984	1.204e-08	2553	0.0116147973378516	0.00273776442742537	0.746987381361231	0.176012355670719	0.0626477012027729	0.721358480728372
19_9927721_10977067	ENSG00000130813.13	C19orf66	Uterus	COVID19_HGI_A2_ALL_eur_leave_ukbb_23andme_20210107	19_10466123_C_T	0.711312	1.915e-09	2985	0.00342477523132501	0.00105466954372791	0.717642878873973	0.220943287961609	0.0569343883893648	0.503621579671366
19_9927721_10977067	ENSG00000130813.13	C19orf66	Brain_Substantia_nigra	COVID19_HGI_C2_ALL_eur_leave_ukbb_23andme_20210107	19_10481532_A_G	0.216167	4.517e-05	2868	0.761409789823944	0.215242566754073	0.0168860595713754	0.00477182228553565	0.00168976156507222	0.166975031405909
19_9927721_10977067	ENSG00000130813.13	C19orf66	Adipose_Subcutaneous	COVID19_HGI_C2_ALL_leave_UKBB_23andme_20210107	19_10427721_T_A	0.922008	0.0001974	2643	0.816155533311175	0.16708881245695	0.0130932524475222	0.00267955525357841	0.000982846530774721	0.131377204503173
19_9927721_10977067	ENSG00000130813.13	C19orf66	Brain_Frontal_Cortex_BA9	COVID19_HGI_A2_ALL_eur_leave_ukbb_23andme_20210107	19_10466123_C_T	0.0729473	1.915e-09	2986	0.0033083401133256	0.000976129252401283	0.693244253623773	0.204444423995859	0.0980268530146417	0.624699945690722
19_9927721_10977067	ENSG00000130813.13	C19orf66	Brain_Cortex	COVID19_HGI_B2_ALL_eur_leave_ukbb_23andme_20210107	19_10427721_T_A	0.103419	2.05e-10	2693	0.000320329522766493	8.75557182188178e-05	0.724853041162902	0.198047502771312	0.0766915708248018	0.84655389449608
19_9927721_10977067	ENSG00000130813.13	C19orf66	Esophagus_Gastroesophageal_Junction	COVID19_HGI_A2_ALL_eur_leave_ukbb_23andme_20210107	19_10427721_T_A	0.0602604	9.041e-09	2999	0.00342824020976858	0.00104228948774034	0.718369456650432	0.218347392068207	0.0588126215838525	0.486745434419145
19_9927721_10977067	ENSG00000130813.13	C19orf66	Brain_Cerebellum	COVID19_HGI_B2_ALL_eur_leave_ukbb_23andme_20210107	19_10427721_T_A	0.197817	2.05e-10	2696	0.000316017815846839	9.2231300241799e-05	0.715096361758564	0.20862840199984	0.0758669871255079	0.778106961829992
19_9927721_10977067	ENSG00000130813.13	C19orf66	Colon_Transverse	COVID19_HGI_A2_ALL_leave_23andme_20210107	19_10427721_T_A	0.97971	4.581e-08	2548	0.037008905308157	0.00828989506937022	0.739689919715573	0.165639176835486	0.0493721030714143	0.502655319424463
19_9927721_10977067	ENSG00000130813.13	C19orf66	Whole_Blood	COVID19_HGI_B2_ALL_eur_leave_ukbb_23andme_20210107	19_10237185_A_G	2.54754e-19	0.06148	2697	3.35624454466388e-11	0.000441726270658056	7.59462963209727e-08	0.999553925655107	4.27209437813688e-06	0.977609081856718
19_9927721_10977067	ENSG00000130813.13	C19orf66	Lung	COVID19_HGI_C2_ALL_eur_leave_ukbb_23andme_20210107	19_10481532_A_G	0.628273	4.517e-05	2890	0.799038675082423	0.177528427842984	0.0181153253914308	0.0040235239452999	0.00129404773786207	0.101088935760026
19_9927721_10977067	ENSG00000130813.13	C19orf66	Artery_Coronary	COVID19_HGI_B2_ALL_eur_leave_23andme_20210107	19_10466123_C_T	0.136682	1.268e-07	2696	0.207423516984305	0.0568550441194889	0.5167631094706	0.141568021048225	0.0773903083773807	0.364850775980374
19_9927721_10977067	ENSG00000130813.13	C19orf66	Brain_Cerebellum	COVID19_HGI_C2_ALL_leave_UKBB_23andme_20210107	19_10481532_A_G	0.0100347	0.0002698	2642	0.763563483833394	0.218880146267582	0.0122461420646605	0.00350862998128637	0.00180159785307641	0.140023649201861
19_9927721_10977067	ENSG00000130813.13	C19orf66	Brain_Cortex	COVID19_HGI_B2_ALL_leave_UKBB_23andme_20210107	19_10466123_C_T	0.600738	9.816e-08	2283	0.241183024235591	0.0560824172346854	0.537180023293781	0.124870072801609	0.0406844624343337	0.675457056597685
19_9927721_10977067	ENSG00000130813.13	C19orf66	Ovary	COVID19_HGI_C2_ALL_leave_UKBB_23andme_20210107	19_10427721_T_A	0.202711	0.0001974	2643	0.784216724672124	0.198886957475777	0.0125808710847596	0.00318953694359725	0.00112590982374236	0.154206884305122
19_9927721_10977067	ENSG00000130813.13	C19orf66	Adrenal_Gland	COVID19_HGI_B1_ALL_eur_leave_23andme_20210107	19_10474237_C_T	0.229726	0.0001851	2693	0.657882041992402	0.184730993593794	0.114214130295773	0.0320598182837815	0.0111130158342493	0.0734907128214048
19_9927721_10977067	ENSG00000130813.13	C19orf66	Breast_Mammary_Tissue	COVID19_HGI_B2_ALL_eur_leave_23andme_20210107	19_10466123_C_T	0.578686	1.268e-07	2697	0.219786190087145	0.0568501537940011	0.547563865149164	0.141599311313896	0.0342004796557933	0.409619746176599
19_9927721_10977067	ENSG00000130813.13	C19orf66	Brain_Cerebellar_Hemisphere	COVID19_HGI_B2_ALL_leave_UKBB_23andme_20210107	19_10466123_C_T	0.848201	9.816e-08	2283	0.245493273374084	0.0524939832080473	0.54678011741299	0.116879988576077	0.0383526374288015	0.704224659330091
19_9927721_10977067	ENSG00000130813.13	C19orf66	Brain_Hippocampus	COVID19_HGI_A2_ALL_eur_leave_ukbb_23andme_20210107	19_10466123_C_T	0.0881788	1.915e-09	2984	0.00302236219217268	0.00118522591094899	0.633317885598646	0.248242755297893	0.114231771000339	0.450636174545791
19_9927721_10977067	ENSG00000130813.13	C19orf66	Artery_Aorta	COVID19_HGI_B1_ALL_eur_leave_ukbb_23andme_20210107	19_10714433_G_T	0.395575	0.0001103	2697	0.606882662860799	0.142764733587006	0.191943831151171	0.0451401219387358	0.0132686504622873	0.0905708867352096
19_9927721_10977067	ENSG00000130813.13	C19orf66	Esophagus_Gastroesophageal_Junction	COVID19_HGI_B2_ALL_eur_leave_23andme_20210107	19_10466123_C_T	0.835821	1.268e-07	2697	0.216847589874139	0.0592530102072347	0.540242789652455	0.147583790274828	0.0360728199913433	0.379690546103669
19_9927721_10977067	ENSG00000130813.13	C19orf66	Brain_Frontal_Cortex_BA9	COVID19_HGI_B1_ALL_leave_UKBB_23andme_20210107	19_10688076_A_G	0.535431	0.001526	2309	0.768161357965154	0.175414480398	0.04266441758944	0.00973866718170509	0.00402107686570096	0.0332554407664426
19_9927721_10977067	ENSG00000130813.13	C19orf66	Adipose_Visceral_Omentum	COVID19_HGI_A2_ALL_leave_UKBB_23andme_20210107	19_10427721_T_A	0.848627	1.204e-08	2554	0.0117782308376847	0.00275084923795376	0.757498468823666	0.176865453259041	0.051106997841655	0.757687326349912
19_9927721_10977067	ENSG00000130813.13	C19orf66	Brain_Putamen_basal_ganglia	COVID19_HGI_A2_ALL_leave_UKBB_23andme_20210107	19_10427721_T_A	0.143831	1.204e-08	2552	0.011523152926007	0.00269593944076259	0.7410933144366	0.173313697751558	0.0713738954450737	0.754558396748055
19_9927721_10977067	ENSG00000130813.13	C19orf66	Whole_Blood	COVID19_HGI_B1_ALL_leave_UKBB_23andme_20210107	19_10237185_A_G	2.54754e-19	0.5541	2310	7.1105672183117e-08	0.935797624234166	3.95058238532394e-09	0.0519800520245517	0.0122222486850277	0.975969579646479
19_9927721_10977067	ENSG00000130813.13	C19orf66	Thyroid	COVID19_HGI_B2_ALL_eur_leave_ukbb_23andme_20210107	19_10427721_T_A	0.236295	2.05e-10	2697	0.000326073357401368	8.65160031563761e-05	0.737850400768662	0.195705460210884	0.0660315496598957	0.885387477217917
19_9927721_10977067	ENSG00000130813.13	C19orf66	Heart_Left_Ventricle	COVID19_HGI_B2_ALL_leave_23andme_20210107	19_10427721_T_A	0.479584	1.017e-06	2563	0.52706907035337	0.11628414042128	0.271707308788702	0.0599201617322169	0.0250193187044302	0.650466172042639
19_9927721_10977067	ENSG00000130813.13	C19orf66	Artery_Aorta	COVID19_HGI_B2_ALL_leave_23andme_20210107	19_10427721_T_A	0.359459	1.017e-06	2563	0.527343282338058	0.116276846433206	0.271848666733207	0.0599168065578054	0.0246143979377248	0.696358176962739
19_9927721_10977067	ENSG00000130813.13	C19orf66	Nerve_Tibial	COVID19_HGI_B2_ALL_eur_leave_23andme_20210107	19_10466123_C_T	0.802074	1.268e-07	2697	0.217804605346219	0.0607136673466329	0.542627048147914	0.151231244770758	0.0276234343884766	0.404256067979231
19_9927721_10977067	ENSG00000130813.13	C19orf66	Lung	COVID19_HGI_C2_ALL_eur_leave_23andme_20210107	19_10556897_C_T	0.586415	1.836e-05	2889	0.78097106742828	0.173446292330653	0.0351868194367438	0.00781207626624631	0.00258374453807639	0.297536692972284
19_9927721_10977067	ENSG00000130813.13	C19orf66	Brain_Caudate_basal_ganglia	COVID19_HGI_A2_ALL_leave_23andme_20210107	19_10427721_T_A	0.615984	4.581e-08	2547	0.0363814360164631	0.00855633167380488	0.727148551328982	0.170956748477093	0.0569569325036574	0.468347188208111
19_9927721_10977067	ENSG00000130813.13	C19orf66	Pituitary	COVID19_HGI_A2_ALL_leave_UKBB_23andme_20210107	19_10427721_T_A	0.663814	1.204e-08	2554	0.01121831933691	0.00321977221870223	0.721488637605502	0.207017551599917	0.0570557192389682	0.727947879058799
19_9927721_10977067	ENSG00000130813.13	C19orf66	Artery_Tibial	COVID19_HGI_A2_ALL_leave_UKBB_23andme_20210107	19_10427721_T_A	0.0220226	1.204e-08	2554	0.0111422961654875	0.00229643226443242	0.716599326405776	0.147569051435849	0.122392893728455	0.908843083804049
19_9927721_10977067	ENSG00000130813.13	C19orf66	Colon_Transverse	COVID19_HGI_B1_ALL_leave_UKBB_23andme_20210107	19_10688076_A_G	0.774162	0.001526	2310	0.784626736763929	0.15913504207267	0.0435933234317946	0.00883762653849025	0.00380727119311545	0.0331492380772295
19_9927721_10977067	ENSG00000130813.13	C19orf66	Brain_Cerebellum	COVID19_HGI_B1_ALL_eur_leave_ukbb_23andme_20210107	19_10714433_G_T	0.599386	0.0001103	2696	0.579872577560486	0.168876871604593	0.183387576471995	0.0533936782939212	0.0144692960690051	0.0766404286574747
19_9927721_10977067	ENSG00000130813.13	C19orf66	Whole_Blood	COVID19_HGI_B2_ALL_leave_UKBB_23andme_20210107	19_10237185_A_G	2.54754e-19	0.02703	2283	2.34099081004347e-08	0.308089860676635	5.21402159980089e-08	0.686193982506101	0.00571608126714085	0.991090210197829
19_9927721_10977067	ENSG00000130813.13	C19orf66	Lung	COVID19_HGI_C2_ALL_leave_23andme_20210107	19_10556897_C_T	0.586415	6.05e-06	2754	0.753606174164493	0.157288846769645	0.0695843151241126	0.0145182818668388	0.00500238207491043	0.42206852254067
19_9927721_10977067	ENSG00000130813.13	C19orf66	Brain_Nucleus_accumbens_basal_ganglia	COVID19_HGI_A2_ALL_eur_leave_23andme_20210107	19_10466123_C_T	0.114497	3.738e-09	2970	0.00862064062636893	0.00376983768651683	0.633399739676151	0.276910724542219	0.077299057468745	0.652105852677831
19_9927721_10977067	ENSG00000130813.13	C19orf66	Cells_EBV-transformed_lymphocytes	COVID19_HGI_C2_ALL_leave_23andme_20210107	19_10556897_C_T	0.28008	6.05e-06	2745	0.714780204673063	0.194779305802189	0.0659764381827479	0.0179722445159217	0.00649180682607869	0.424306674045083
19_9927721_10977067	ENSG00000130813.13	C19orf66	Brain_Cerebellar_Hemisphere	COVID19_HGI_C2_ALL_eur_leave_23andme_20210107	19_10556897_C_T	0.9341	1.836e-05	2884	0.74839276849395	0.205676672053553	0.0337092602789878	0.00926117063734693	0.00296012853616293	0.284712117920083
19_9927721_10977067	ENSG00000130813.13	C19orf66	Nerve_Tibial	COVID19_HGI_B2_ALL_eur_leave_ukbb_23andme_20210107	19_10427721_T_A	0.613122	2.05e-10	2697	0.00032709897367969	9.11797904633173e-05	0.740171201793394	0.206271736918833	0.0531387825236308	0.854688901863961
19_9927721_10977067	ENSG00000130813.13	C19orf66	Ovary	COVID19_HGI_C2_ALL_leave_23andme_20210107	19_10556897_C_T	0.559088	6.05e-06	2753	0.71995254964685	0.190077698696815	0.0664748378108948	0.017544350770724	0.00595056307471603	0.421110799904214
19_9927721_10977067	ENSG00000130813.13	C19orf66	Cells_EBV-transformed_lymphocytes	COVID19_HGI_B1_ALL_leave_UKBB_23andme_20210107	19_10688076_A_G	0.608581	0.001526	2306	0.767172286898884	0.176301243415715	0.0424020025586722	0.0097398748160007	0.00438459231072845	0.0304587113206729
19_9927721_10977067	ENSG00000130813.13	C19orf66	Breast_Mammary_Tissue	COVID19_HGI_C2_ALL_leave_UKBB_23andme_20210107	19_10427721_T_A	0.376754	0.0001974	2643	0.784658177867231	0.198496595677799	0.0125879531394556	0.00318332649047771	0.00107394682503731	0.145938750941267
19_9927721_10977067	ENSG00000130813.13	C19orf66	Brain_Spinal_cord_cervical_c-1	COVID19_HGI_C2_ALL_eur_leave_23andme_20210107	19_10556897_C_T	0.625105	1.836e-05	2866	0.745277738550133	0.208982660330188	0.0333551712875175	0.00935005920895325	0.00303437062320798	0.295385448518708
19_9927721_10977067	ENSG00000130813.13	C19orf66	Brain_Anterior_cingulate_cortex_BA24	COVID19_HGI_C2_ALL_leave_23andme_20210107	19_10556897_C_T	0.010957	6.05e-06	2751	0.701953902987764	0.201463409234647	0.064806118201578	0.0185864094098087	0.0131901601662018	0.473789688506665
19_9927721_10977067	ENSG00000130813.13	C19orf66	Vagina	COVID19_HGI_B1_ALL_eur_leave_ukbb_23andme_20210107	19_10653070_G_C	0.157563	7.366e-05	2690	0.590889430441825	0.154805887059667	0.185676169091178	0.0486249079145999	0.0200036054927304	0.0888879975731114
19_9927721_10977067	ENSG00000130813.13	C19orf66	Artery_Tibial	COVID19_HGI_B1_ALL_eur_leave_ukbb_23andme_20210107	19_10714433_G_T	0.784623	0.0001103	2697	0.612492724092244	0.137889134833867	0.193718171912003	0.0435990434639566	0.0123009256979288	0.0842121622753134
19_9927721_10977067	ENSG00000130813.13	C19orf66	Uterus	COVID19_HGI_A2_ALL_leave_23andme_20210107	19_10427721_T_A	0.518749	4.581e-08	2545	0.0355060277077138	0.00936364292909298	0.709651442501683	0.187090756414886	0.0583881304466252	0.462817035947731
19_9927721_10977067	ENSG00000130813.13	C19orf66	Cells_Transformed_fibroblasts	COVID19_HGI_C2_ALL_leave_UKBB_23andme_20210107	19_10556897_C_T	0.00257493	0.0002649	2643	0.751581751382119	0.228511287632677	0.012057321434645	0.00366172606242344	0.004187913488135	0.168537575514593
19_9927721_10977067	ENSG00000130813.13	C19orf66	Brain_Putamen_basal_ganglia	COVID19_HGI_B1_ALL_eur_leave_23andme_20210107	19_10474237_C_T	0.447	0.0001851	2691	0.674643047755748	0.168551335484037	0.117076225856997	0.0292395769988674	0.0104898139043505	0.0728960666547626
19_9927721_10977067	ENSG00000130813.13	C19orf66	Brain_Cerebellar_Hemisphere	COVID19_HGI_B2_ALL_leave_23andme_20210107	19_10427721_T_A	0.187847	1.017e-06	2562	0.516944578301612	0.124938239630335	0.266485840628923	0.0643786298764198	0.02725271156271	0.692911401462924
19_9927721_10977067	ENSG00000130813.13	C19orf66	Heart_Left_Ventricle	COVID19_HGI_A2_ALL_eur_leave_23andme_20210107	19_10466123_C_T	0.299348	3.738e-09	2977	0.0100441694002156	0.00261202847425385	0.737994188226926	0.191861002273367	0.0574886116252373	0.58961173505232
19_9927721_10977067	ENSG00000130813.13	C19orf66	Thyroid	COVID19_HGI_A2_ALL_leave_23andme_20210107	19_10427721_T_A	0.236295	4.581e-08	2548	0.0361606787382917	0.00908832785749838	0.722736577320277	0.181596254369832	0.0504181617141003	0.588025202330479
19_9927721_10977067	ENSG00000130813.13	C19orf66	Brain_Cortex	COVID19_HGI_A2_ALL_eur_leave_ukbb_23andme_20210107	19_10466123_C_T	0.600738	1.915e-09	2991	0.00342500954569018	0.00103798017214554	0.717691179827353	0.21744241064444	0.0604034198103708	0.466093073373187
19_9927721_10977067	ENSG00000130813.13	C19orf66	Vagina	COVID19_HGI_B1_ALL_leave_UKBB_23andme_20210107	19_10688076_A_G	0.585951	0.001526	2309	0.770056108047584	0.17326079961639	0.0427613985614229	0.00961690856540221	0.00430478520920074	0.0309169874683373
19_9927721_10977067	ENSG00000130813.13	C19orf66	Thyroid	COVID19_HGI_B2_ALL_leave_23andme_20210107	19_10427721_T_A	0.236295	1.017e-06	2563	0.513334782809016	0.12984670819542	0.264627200095728	0.066911487337239	0.0252798215625961	0.711025588059045
19_9927721_10977067	ENSG00000130813.13	C19orf66	Liver	COVID19_HGI_A2_ALL_eur_leave_ukbb_23andme_20210107	19_10466123_C_T	0.737951	1.915e-09	2998	0.00349753407052966	0.000984708479808173	0.732889217300889	0.206283954746369	0.0563445854024042	0.463203003717523
19_9927721_10977067	ENSG00000130813.13	C19orf66	Adipose_Visceral_Omentum	COVID19_HGI_B1_ALL_eur_leave_23andme_20210107	19_10633373_C_T	0.00825977	0.0003824	2695	0.669511750804695	0.165127351285136	0.116254066372548	0.0286522700518649	0.0204545614857556	0.100274032408237
19_9927721_10977067	ENSG00000130813.13	C19orf66	Esophagus_Mucosa	COVID19_HGI_B2_ALL_leave_23andme_20210107	19_10427721_T_A	0.611989	1.017e-06	2563	0.533597087212962	0.111996411828204	0.275072541150862	0.0577132101548256	0.021620749653146	0.66001326542909
19_9927721_10977067	ENSG00000130813.13	C19orf66	Lung	COVID19_HGI_B1_ALL_leave_23andme_20210107	19_10474237_C_T	0.707861	0.0009212	2609	0.774255264960965	0.152397125001932	0.0576407723959936	0.0113411018296988	0.00436573581141023	0.0353852851212412
19_9927721_10977067	ENSG00000130813.13	C19orf66	Muscle_Skeletal	COVID19_HGI_B2_ALL_eur_leave_ukbb_23andme_20210107	19_10427721_T_A	0.895413	2.05e-10	2697	0.000341212590553556	7.85564618791989e-05	0.772107996475637	0.177710596775112	0.0497616376968178	0.85156635178467
19_9927721_10977067	ENSG00000130813.13	C19orf66	Nerve_Tibial	COVID19_HGI_A2_ALL_leave_23andme_20210107	19_10427721_T_A	0.613122	4.581e-08	2548	0.0361586274677195	0.00943580179449216	0.722695578967254	0.188548406138519	0.0431615856320161	0.531902281094266
19_9927721_10977067	ENSG00000130813.13	C19orf66	Skin_Not_Sun_Exposed_Suprapubic	COVID19_HGI_B2_ALL_leave_23andme_20210107	19_10427721_T_A	0.418057	1.017e-06	2563	0.491442530438975	0.154491485782077	0.253341610958807	0.0796201955948769	0.0211041772252646	0.695227758794863
19_9927721_10977067	ENSG00000130813.13	C19orf66	Adrenal_Gland	COVID19_HGI_A2_ALL_leave_UKBB_23andme_20210107	19_10427721_T_A	0.271741	1.204e-08	2554	0.0112134854619067	0.00300272102049343	0.721177754505661	0.193043737158141	0.0715623018537987	0.673863975986635
19_9927721_10977067	ENSG00000130813.13	C19orf66	Cells_EBV-transformed_lymphocytes	COVID19_HGI_B2_ALL_eur_leave_23andme_20210107	19_10466123_C_T	0.719493	1.268e-07	2690	0.217128117435427	0.0580756853308989	0.540933652933935	0.144645372662877	0.0392171716368622	0.423884909580216
19_9927721_10977067	ENSG00000130813.13	C19orf66	Brain_Hippocampus	COVID19_HGI_C2_ALL_leave_23andme_20210107	19_10556897_C_T	0.91556	6.05e-06	2752	0.665319062316777	0.24521294775242	0.0614263442334874	0.0226341586885002	0.00540748700881581	0.405406070906868
19_9927721_10977067	ENSG00000130813.13	C19orf66	Cells_EBV-transformed_lymphocytes	COVID19_HGI_B2_ALL_leave_23andme_20210107	19_10427721_T_A	0.899485	1.017e-06	2555	0.513306923648598	0.130394177970895	0.264591655862328	0.067189092020374	0.024518150497805	0.658234133526957
19_9927721_10977067	ENSG00000130813.13	C19orf66	Brain_Frontal_Cortex_BA9	COVID19_HGI_C2_ALL_leave_UKBB_23andme_20210107	19_10427721_T_A	0.312236	0.0001974	2641	0.779200155263799	0.20346678789774	0.0124937047662256	0.00326081041007771	0.00157854166215757	0.103953185179231
19_9927721_10977067	ENSG00000130813.13	C19orf66	Liver	COVID19_HGI_A2_ALL_leave_UKBB_23andme_20210107	19_10427721_T_A	0.158612	1.204e-08	2554	0.0115048893977528	0.00273449600003083	0.739918942231951	0.175794780481029	0.0700468918892364	0.77161147712015
19_9927721_10977067	ENSG00000130813.13	C19orf66	Esophagus_Muscularis	COVID19_HGI_B2_ALL_leave_23andme_20210107	19_10427721_T_A	0.288041	1.017e-06	2563	0.513844715789611	0.129971767254766	0.264890073646109	0.0669769193399139	0.0243165239696003	0.702040304899005
19_9927721_10977067	ENSG00000130813.13	C19orf66	Skin_Not_Sun_Exposed_Suprapubic	COVID19_HGI_B2_ALL_eur_leave_ukbb_23andme_20210107	19_10427721_T_A	0.418057	2.05e-10	2697	0.000314127087445175	0.000103105493912691	0.710817955845486	0.233255272461658	0.0555095391114983	0.865110463065869
19_9927721_10977067	ENSG00000130813.13	C19orf66	Brain_Amygdala	COVID19_HGI_C2_ALL_eur_leave_ukbb_23andme_20210107	19_10481532_A_G	0.257455	4.517e-05	2889	0.70416189643401	0.272046527434662	0.0159621621060629	0.00616517152821766	0.00166424249704794	0.14559351100277
19_9927721_10977067	ENSG00000130813.13	C19orf66	Muscle_Skeletal	COVID19_HGI_B1_ALL_eur_leave_ukbb_23andme_20210107	19_10690009_G_A	0.0375791	9.423e-05	2697	0.599403720164801	0.138470442223353	0.189578403693971	0.0437664183006031	0.0287810156172724	0.108896369464634
19_9927721_10977067	ENSG00000130813.13	C19orf66	Skin_Not_Sun_Exposed_Suprapubic	COVID19_HGI_B1_ALL_eur_leave_23andme_20210107	19_10474237_C_T	0.751494	0.0001851	2695	0.635323486825928	0.209536543799255	0.110317613868208	0.03637549298773	0.00844686251888016	0.0702175553417433
19_9927721_10977067	ENSG00000130813.13	C19orf66	Lung	COVID19_HGI_A2_ALL_eur_leave_23andme_20210107	19_10466123_C_T	0.486115	3.738e-09	2977	0.0103991560497678	0.00240101231417808	0.76407679136005	0.176367347168069	0.0467556931079354	0.53262525550003
19_9927721_10977067	ENSG00000130813.13	C19orf66	Brain_Hypothalamus	COVID19_HGI_C2_ALL_eur_leave_ukbb_23andme_20210107	19_10481532_A_G	0.342382	4.517e-05	2886	0.757952470151277	0.218256507229768	0.0171698747390255	0.00494247949150831	0.00167866838842051	0.136479151208943
19_9927721_10977067	ENSG00000130813.13	C19orf66	Esophagus_Muscularis	COVID19_HGI_B2_ALL_leave_UKBB_23andme_20210107	19_10466123_C_T	0.228226	9.816e-08	2283	0.243176705907817	0.0539585283019631	0.541620493225365	0.120139175343384	0.041105097221472	0.789683993173514
19_9927721_10977067	ENSG00000130813.13	C19orf66	Muscle_Skeletal	COVID19_HGI_B1_ALL_leave_23andme_20210107	19_10474237_C_T	0.215837	0.0009212	2609	0.75690719499902	0.168983920967388	0.0563492653214674	0.0125751157776906	0.00518450293443351	0.0385718862409184
19_9927721_10977067	ENSG00000130813.13	C19orf66	Brain_Frontal_Cortex_BA9	COVID19_HGI_B2_ALL_leave_23andme_20210107	19_10427721_T_A	0.312236	1.017e-06	2559	0.51216424801491	0.129534356929461	0.264002618664952	0.0667428396326388	0.0275559367580387	0.634847684227038
19_9927721_10977067	ENSG00000130813.13	C19orf66	Skin_Not_Sun_Exposed_Suprapubic	COVID19_HGI_B1_ALL_leave_23andme_20210107	19_10474237_C_T	0.751494	0.0009212	2609	0.701793506164976	0.224666318013939	0.0522462314284438	0.0167210997956016	0.00457284459703953	0.0301919927695812
19_9927721_10977067	ENSG00000130813.13	C19orf66	Breast_Mammary_Tissue	COVID19_HGI_C2_ALL_leave_23andme_20210107	19_10556897_C_T	0.873565	6.05e-06	2754	0.720734573749513	0.19028891556477	0.0665491120162747	0.017565487588729	0.00486191108071374	0.405947680907594
19_9927721_10977067	ENSG00000130813.13	C19orf66	Adipose_Visceral_Omentum	COVID19_HGI_B1_ALL_eur_leave_ukbb_23andme_20210107	19_10653070_G_C	0.0174476	7.366e-05	2697	0.577007285128347	0.142489977315544	0.18249489676899	0.045013496792303	0.0529943439948156	0.113635664810805
19_9927721_10977067	ENSG00000130813.13	C19orf66	Muscle_Skeletal	COVID19_HGI_B2_ALL_leave_UKBB_23andme_20210107	19_10466123_C_T	0.684461	9.816e-08	2283	0.252994139583333	0.048968439800982	0.563486581301892	0.109040489283744	0.0255103500300487	0.679475702594715
19_9927721_10977067	ENSG00000130813.13	C19orf66	Brain_Nucleus_accumbens_basal_ganglia	COVID19_HGI_B2_ALL_eur_leave_ukbb_23andme_20210107	19_10427721_T_A	0.604111	2.05e-10	2696	0.000292788582677798	0.000119774222699671	0.662532425972632	0.270963282464859	0.0660917287571325	0.705772480423761
19_9927721_10977067	ENSG00000130813.13	C19orf66	Pituitary	COVID19_HGI_B1_ALL_leave_23andme_20210107	19_10474237_C_T	0.550911	0.0009212	2608	0.716734970003415	0.208508640594712	0.0533487483552832	0.0155140342082318	0.00589360683835905	0.0278773201713146
19_9927721_10977067	ENSG00000130813.13	C19orf66	Breast_Mammary_Tissue	COVID19_HGI_B2_ALL_eur_leave_ukbb_23andme_20210107	19_10427721_T_A	0.376754	2.05e-10	2697	0.000328466293007661	8.49614767252981e-05	0.7432652206429	0.192189722384678	0.0641316292026893	0.849636346521761
19_9927721_10977067	ENSG00000130813.13	C19orf66	Brain_Nucleus_accumbens_basal_ganglia	COVID19_HGI_B2_ALL_eur_leave_23andme_20210107	19_10466123_C_T	0.114497	1.268e-07	2696	0.191268656962799	0.0782443581133074	0.476516141163515	0.194874565033179	0.0590962787271996	0.478138199908927
19_9927721_10977067	ENSG00000130813.13	C19orf66	Esophagus_Muscularis	COVID19_HGI_B2_ALL_eur_leave_ukbb_23andme_20210107	19_10427721_T_A	0.288041	2.05e-10	2697	0.000325379128740359	8.64135765378943e-05	0.736279475441206	0.195471880310493	0.0678368515430236	0.815955850483151
19_9927721_10977067	ENSG00000130813.13	C19orf66	Cells_EBV-transformed_lymphocytes	COVID19_HGI_B2_ALL_leave_UKBB_23andme_20210107	19_10466123_C_T	0.719493	9.816e-08	2280	0.242639516925638	0.0554212455325994	0.540419258766416	0.123398938223863	0.0381210405514837	0.706639003578316
19_9927721_10977067	ENSG00000130813.13	C19orf66	Brain_Frontal_Cortex_BA9	COVID19_HGI_C2_ALL_leave_23andme_20210107	19_10556897_C_T	0.393664	6.05e-06	2750	0.715184335799229	0.194409263379833	0.0660172341385668	0.0179390797811574	0.00645008690121348	0.408804480536995
19_9927721_10977067	ENSG00000130813.13	C19orf66	Brain_Nucleus_accumbens_basal_ganglia	COVID19_HGI_B2_ALL_leave_23andme_20210107	19_10427721_T_A	0.604111	1.017e-06	2563	0.461639971806292	0.18319810919834	0.237978210872221	0.0944169718583134	0.0227667362648344	0.630883713979216
19_9927721_10977067	ENSG00000130813.13	C19orf66	Esophagus_Muscularis	COVID19_HGI_C2_ALL_eur_leave_23andme_20210107	19_10556897_C_T	0.445904	1.836e-05	2889	0.742277582443249	0.212006961082349	0.0334434761474334	0.0095492965523573	0.00272268377461059	0.295191865222924
19_9927721_10977067	ENSG00000130813.13	C19orf66	Skin_Not_Sun_Exposed_Suprapubic	COVID19_HGI_B2_ALL_leave_UKBB_23andme_20210107	19_10466123_C_T	0.851462	9.816e-08	2283	0.234174472357745	0.0678355808898201	0.521570076976334	0.151062884145908	0.0253569856301929	0.693062508260271
19_9927721_10977067	ENSG00000130813.13	C19orf66	Whole_Blood	COVID19_HGI_C2_ALL_leave_UKBB_23andme_20210107	19_10237185_A_G	2.54754e-19	0.6567	2643	7.46713150999319e-08	0.982775796012597	1.19792164518613e-09	0.0157648144801604	0.0014593136380047	0.980320143927558
19_9927721_10977067	ENSG00000130813.13	C19orf66	Brain_Substantia_nigra	COVID19_HGI_C2_ALL_leave_23andme_20210107	19_10556897_C_T	0.611526	6.05e-06	2737	0.716554204003731	0.193342412955648	0.0660868503745027	0.0178255250644719	0.00619100760164711	0.417683686809412
19_9927721_10977067	ENSG00000130813.13	C19orf66	Skin_Sun_Exposed_Lower_leg	COVID19_HGI_B2_ALL_leave_23andme_20210107	19_10427721_T_A	0.62236	1.017e-06	2563	0.544629090271322	0.100778818296857	0.280759605769407	0.0519301909745798	0.0219022946878353	0.653727133448233
19_9927721_10977067	ENSG00000130813.13	C19orf66	Brain_Nucleus_accumbens_basal_ganglia	COVID19_HGI_B2_ALL_leave_UKBB_23andme_20210107	19_10466123_C_T	0.114497	9.816e-08	2283	0.212971685609447	0.0779038011518729	0.474345718979156	0.173451571747355	0.0613272225121691	0.743928165221436
19_9927721_10977067	ENSG00000130813.13	C19orf66	Adipose_Visceral_Omentum	COVID19_HGI_A2_ALL_leave_23andme_20210107	19_10427721_T_A	0.848627	4.581e-08	2548	0.0369268225874879	0.00860550227008026	0.738049348059747	0.171952063497723	0.0444662635849625	0.514507440670299
19_9927721_10977067	ENSG00000130813.13	C19orf66	Heart_Left_Ventricle	COVID19_HGI_B1_ALL_eur_leave_23andme_20210107	19_10474237_C_T	0.299748	0.0001851	2695	0.684228957282696	0.160074673153883	0.118809563115743	0.0277862767060255	0.00910052974165266	0.0874326428663539
19_9927721_10977067	ENSG00000130813.13	C19orf66	Nerve_Tibial	COVID19_HGI_C2_ALL_eur_leave_ukbb_23andme_20210107	19_10481532_A_G	0.184052	4.517e-05	2890	0.751736038838618	0.224549601834136	0.0170429084056814	0.00508927165621638	0.00158217926534845	0.14764893063724
19_9927721_10977067	ENSG00000130813.13	C19orf66	Nerve_Tibial	COVID19_HGI_C2_ALL_leave_23andme_20210107	19_10556897_C_T	0.98154	6.05e-06	2754	0.708853052138796	0.20253790213	0.065452030314641	0.018696901007022	0.00446011440954107	0.406863697775738
19_9927721_10977067	ENSG00000130813.13	C19orf66	Brain_Cerebellar_Hemisphere	COVID19_HGI_C2_ALL_leave_23andme_20210107	19_10556897_C_T	0.9341	6.05e-06	2747	0.722325649579639	0.188054947967733	0.0666795991930377	0.0173542140580259	0.00558558920156454	0.414487274547953
19_9927721_10977067	ENSG00000130813.13	C19orf66	Brain_Anterior_cingulate_cortex_BA24	COVID19_HGI_C2_ALL_leave_UKBB_23andme_20210107	19_10556897_C_T	0.010957	0.0002649	2642	0.770019738443664	0.212740282741904	0.0123504273160112	0.0034106848325427	0.00147886666587729	0.145249740063814
19_9927721_10977067	ENSG00000130813.13	C19orf66	Whole_Blood	COVID19_HGI_A2_ALL_leave_23andme_20210107	19_10237185_A_G	2.54754e-19	0.5809	2548	3.61997695503335e-09	0.0476438071160511	7.23517877912123e-08	0.952247561760253	0.000108555151931312	0.981299577191569
19_9927721_10977067	ENSG00000130816.10	DNMT1	Spleen	COVID19_HGI_C2_ALL_eur_leave_23andme_20210107	19_10556897_C_T	0.923249	1.836e-05	2887	0.747799916638846	0.206316415848344	0.0336850121906256	0.0092907156999938	0.00290793962219075	0.296659103173223
19_9927721_10977067	ENSG00000130816.10	DNMT1	Prostate	COVID19_HGI_B2_ALL_leave_UKBB_23andme_20210107	19_10466123_C_T	0.424578	9.816e-08	2283	0.243136941108112	0.0529010994252302	0.541531926228996	0.117780449888632	0.0446495833490295	0.677621919939193
19_9927721_10977067	ENSG00000130816.10	DNMT1	Uterus	COVID19_HGI_A2_ALL_eur_leave_23andme_20210107	19_10466123_C_T	0.556651	3.738e-09	2962	0.00973584667662192	0.00292303817479486	0.715337935302654	0.214711918055103	0.0572912617908261	0.56788176716194
19_9927721_10977067	ENSG00000130816.10	DNMT1	Cells_EBV-transformed_lymphocytes	COVID19_HGI_C2_ALL_leave_UKBB_23andme_20210107	19_10427721_T_A	0.637526	0.0001974	2637	0.760488326768099	0.222556520435598	0.012183026911774	0.00356414862641329	0.00120797725811647	0.124090125089163
19_9927721_10977067	ENSG00000130816.10	DNMT1	Lung	COVID19_HGI_B1_ALL_leave_23andme_20210107	19_10690321_C_T	0.000321024	0.006561	2609	0.656720071761231	0.257739040377252	0.0488906616426794	0.0191703487835632	0.0174798774352746	0.0794482783669475
19_9927721_10977067	ENSG00000130816.10	DNMT1	Colon_Transverse	COVID19_HGI_A2_ALL_leave_23andme_20210107	19_10427721_T_A	0.156941	4.581e-08	2548	0.0349243610255449	0.00838919188526938	0.698026531398356	0.167582097608853	0.091077818081977	0.348265939497764
19_9927721_10977067	ENSG00000130816.10	DNMT1	Artery_Coronary	COVID19_HGI_B2_ALL_eur_leave_23andme_20210107	19_10466123_C_T	0.890719	1.268e-07	2696	0.217844793584597	0.057515095802638	0.542726083095366	0.143251163577097	0.0386628639403026	0.397953709282246
19_9927721_10977067	ENSG00000130816.10	DNMT1	Testis	COVID19_HGI_A2_ALL_eur_leave_23andme_20210107	19_10466123_C_T	0.203208	3.738e-09	2977	0.00991410255896232	0.00260518088746998	0.728437542067229	0.191347669731065	0.0676955047552732	0.615068627652988
19_9927721_10977067	ENSG00000130816.10	DNMT1	Brain_Cerebellum	COVID19_HGI_B1_ALL_eur_leave_ukbb_23andme_20210107	19_10690009_G_A	0.148715	9.423e-05	2696	0.571272367341333	0.175304453968228	0.180667717367991	0.0554235704764095	0.0173318908460387	0.0811691262303655
19_9927721_10977067	ENSG00000130816.10	DNMT1	Skin_Not_Sun_Exposed_Suprapubic	COVID19_HGI_C2_ALL_eur_leave_23andme_20210107	19_10556897_C_T	0.0578408	1.836e-05	2889	0.723604314876023	0.228369920112943	0.0326021480604076	0.0102841163744959	0.00513950057613044	0.357277389966067
19_9927721_10977067	ENSG00000130816.10	DNMT1	Ovary	COVID19_HGI_A2_ALL_eur_leave_ukbb_23andme_20210107	19_10466123_C_T	0.404154	1.915e-09	2992	0.00346125953319036	0.000981856487586375	0.725288492996555	0.205678205288536	0.0645901856941327	0.503179804463115
19_9927721_10977067	ENSG00000130816.10	DNMT1	Heart_Left_Ventricle	COVID19_HGI_B1_ALL_leave_UKBB_23andme_20210107	19_10688076_A_G	0.299334	0.001526	2310	0.731118888148649	0.211590560314603	0.0406204640560794	0.0117509072512682	0.00491918022939985	0.0267406248580019
19_9927721_10977067	ENSG00000130816.10	DNMT1	Artery_Coronary	COVID19_HGI_B1_ALL_eur_leave_ukbb_23andme_20210107	19_10714433_G_T	0.211941	0.0001103	2695	0.592213084100087	0.156321172289414	0.187236046859158	0.0494081972173451	0.0148214995339953	0.0891938529832809
19_9927721_10977067	ENSG00000130816.10	DNMT1	Brain_Anterior_cingulate_cortex_BA24	COVID19_HGI_A2_ALL_leave_23andme_20210107	19_10427721_T_A	0.364897	4.581e-08	2546	0.0361671407593621	0.00871739204744812	0.722864962172372	0.174174587774564	0.0580759172462543	0.484879150370236
19_9927721_10977067	ENSG00000130816.10	DNMT1	Brain_Nucleus_accumbens_basal_ganglia	COVID19_HGI_B2_ALL_leave_23andme_20210107	19_10427721_T_A	0.157052	1.017e-06	2563	0.518493171943784	0.122647342004524	0.267286381042455	0.0631970741056312	0.0283760309036066	0.691254122891805
19_9927721_10977067	ENSG00000130816.10	DNMT1	Brain_Cortex	COVID19_HGI_A2_ALL_leave_23andme_20210107	19_10466123_C_T	0.0972052	2.507e-08	2547	0.035032542659055	0.00851831627311398	0.700188487127757	0.170167806282493	0.0860928476575815	0.400735390143131
19_9927721_10977067	ENSG00000130816.10	DNMT1	Cells_EBV-transformed_lymphocytes	COVID19_HGI_C2_ALL_leave_23andme_20210107	19_10556897_C_T	0.483279	6.05e-06	2745	0.698429735022915	0.211867935297044	0.0644672389308949	0.0195503853209171	0.00568470542822988	0.41840125156365
19_9927721_10977067	ENSG00000130816.10	DNMT1	Adipose_Visceral_Omentum	COVID19_HGI_A2_ALL_eur_leave_ukbb_23andme_20210107	19_10466123_C_T	0.853925	1.915e-09	3000	0.00354240485023617	0.00100168277072596	0.742292325579022	0.209854052514843	0.0433095342851728	0.460564243694962
19_9927721_10977067	ENSG00000130816.10	DNMT1	Brain_Frontal_Cortex_BA9	COVID19_HGI_A2_ALL_leave_23andme_20210107	19_10466123_C_T	0.0856008	2.507e-08	2547	0.0351420502247791	0.00822666150811783	0.702375309669009	0.164334290540519	0.0899216880575757	0.400372581545442
19_9927721_10977067	ENSG00000130816.10	DNMT1	Heart_Atrial_Appendage	COVID19_HGI_B1_ALL_leave_UKBB_23andme_20210107	19_10688076_A_G	0.480687	0.001526	2310	0.769563648307435	0.174166630066387	0.0427564285667611	0.00967273797552267	0.00384055508389425	0.0328468888744707
19_9927721_10977067	ENSG00000130816.10	DNMT1	Adipose_Subcutaneous	COVID19_HGI_B1_ALL_leave_23andme_20210107	19_10474237_C_T	0.663232	0.0009212	2609	0.747910563074773	0.178216664428097	0.0556794954967801	0.013262717277313	0.00493055972303713	0.0305972941483165
19_9927721_10977067	ENSG00000130816.10	DNMT1	Adrenal_Gland	COVID19_HGI_B1_ALL_leave_23andme_20210107	19_10474237_C_T	0.627699	0.0009212	2609	0.714431906782696	0.211529850597638	0.053187119022527	0.0157425970752885	0.00510852652185068	0.0320228290220265
19_9927721_10977067	ENSG00000130816.10	DNMT1	Skin_Not_Sun_Exposed_Suprapubic	COVID19_HGI_B1_ALL_eur_leave_23andme_20210107	19_10474237_C_T	0.616621	0.0001851	2695	0.651982197140435	0.191419263783579	0.11321023347086	0.0332278936926406	0.0101604119124851	0.0618231967513503
19_9927721_10977067	ENSG00000130816.10	DNMT1	Brain_Hippocampus	COVID19_HGI_A2_ALL_eur_leave_23andme_20210107	19_10466123_C_T	0.394725	3.738e-09	2967	0.00985616711621066	0.00273749366873927	0.724178375069061	0.201074220408126	0.0621537437378629	0.584223985912533
19_9927721_10977067	ENSG00000130816.10	DNMT1	Prostate	COVID19_HGI_B1_ALL_eur_leave_ukbb_23andme_20210107	19_10653070_G_C	0.0853707	7.366e-05	2693	0.588994205944001	0.151619631755976	0.18623458620257	0.0479155061229033	0.02523606997455	0.0907888867288575
19_9927721_10977067	ENSG00000130816.10	DNMT1	Esophagus_Muscularis	COVID19_HGI_B1_ALL_eur_leave_ukbb_23andme_20210107	19_10714433_G_T	0.906379	0.0001103	2697	0.607351381650854	0.143014904048102	0.192092076744268	0.0452201926382963	0.0123214449184799	0.0841131392292937
19_9927721_10977067	ENSG00000130816.10	DNMT1	Colon_Transverse	COVID19_HGI_B1_ALL_leave_23andme_20210107	19_10474237_C_T	0.627848	0.0009212	2609	0.742683828607814	0.183163402730742	0.05529038220893	0.0136306846243084	0.00523170182820535	0.0302374439693228
19_9927721_10977067	ENSG00000130816.10	DNMT1	Artery_Aorta	COVID19_HGI_C2_ALL_leave_23andme_20210107	19_10556897_C_T	0.394743	6.05e-06	2754	0.714812528208027	0.195552586355292	0.0660022992415585	0.018050789367286	0.0055817968278366	0.418956933186047
19_9927721_10977067	ENSG00000130816.10	DNMT1	Brain_Cortex	COVID19_HGI_C2_ALL_eur_leave_23andme_20210107	19_10556897_C_T	0.23994	1.836e-05	2884	0.747158605633972	0.206633110356457	0.0336203406210575	0.00929469984840584	0.00329324354010742	0.320036978946684
19_9927721_10977067	ENSG00000130816.10	DNMT1	Lung	COVID19_HGI_A2_ALL_leave_UKBB_23andme_20210107	19_10466123_C_T	0.0296125	1.796e-08	2554	0.00997709194269453	0.00386779674509094	0.641661041802922	0.248655451155441	0.0958386183538517	0.402130989048622
19_9927721_10977067	ENSG00000130816.10	DNMT1	Brain_Frontal_Cortex_BA9	COVID19_HGI_B2_ALL_eur_leave_ukbb_23andme_20210107	19_10427721_T_A	0.728447	2.05e-10	2695	0.000325874975110404	8.12309538974081e-05	0.737401491621042	0.183733835934866	0.078457566515085	0.681090545768735
19_9927721_10977067	ENSG00000130816.10	DNMT1	Esophagus_Mucosa	COVID19_HGI_B2_ALL_eur_leave_23andme_20210107	19_10466123_C_T	0.144715	1.268e-07	2697	0.22110430741893	0.0481092048973989	0.550847754007814	0.119796624926649	0.0601421087492079	0.430073166553738
19_9927721_10977067	ENSG00000130816.10	DNMT1	Thyroid	COVID19_HGI_B1_ALL_eur_leave_23andme_20210107	19_10474237_C_T	0.692347	0.0001851	2695	0.618471646811446	0.225428713609495	0.107391459211193	0.0391338830097582	0.00957429735810864	0.0605713041577452
19_9927721_10977067	ENSG00000130816.10	DNMT1	Thyroid	COVID19_HGI_B2_ALL_leave_UKBB_23andme_20210107	19_10466123_C_T	0.92475	9.816e-08	2283	0.228261420688839	0.0742249176867223	0.508400106812357	0.165295209136892	0.0238183456751896	0.674108912754823
19_9927721_10977067	ENSG00000130816.10	DNMT1	Esophagus_Mucosa	COVID19_HGI_B2_ALL_leave_23andme_20210107	19_10427721_T_A	0.592207	1.017e-06	2563	0.534979771584751	0.109735590197877	0.275785323347152	0.0565464107107745	0.0229529041594456	0.627578339685788
19_9927721_10977067	ENSG00000130816.10	DNMT1	Whole_Blood	COVID19_HGI_C2_ALL_leave_UKBB_23andme_20210107	19_10427721_T_A	0.406872	0.0001974	2643	0.795463514491974	0.18768972181689	0.0127612987757147	0.00300995462950093	0.00107551028592035	0.140688402958934
19_9927721_10977067	ENSG00000130816.10	DNMT1	Adipose_Subcutaneous	COVID19_HGI_B2_ALL_eur_leave_ukbb_23andme_20210107	19_10427721_T_A	0.629535	2.05e-10	2697	0.000335171623177493	8.25303664059397e-05	0.758438280449217	0.186698205227631	0.0544458123335689	0.849811250866505
19_9927721_10977067	ENSG00000130816.10	DNMT1	Adrenal_Gland	COVID19_HGI_B2_ALL_eur_leave_23andme_20210107	19_10466123_C_T	0.0645609	1.268e-07	2696	0.199964840308557	0.0611638342923249	0.498180858363722	0.152291646699411	0.0883988203359843	0.446562808032563
19_9927721_10977067	ENSG00000130816.10	DNMT1	Pituitary	COVID19_HGI_B1_ALL_leave_23andme_20210107	19_10474237_C_T	0.370276	0.0009212	2608	0.720590654493029	0.204137694109519	0.0536357385960033	0.01518813729242	0.00644777550902955	0.0270684929943794
19_9927721_10977067	ENSG00000130816.10	DNMT1	Ovary	COVID19_HGI_B1_ALL_eur_leave_ukbb_23andme_20210107	19_10653070_G_C	0.506927	7.366e-05	2692	0.596165839932701	0.152256921055501	0.187551623884746	0.0478833361528567	0.016142278974196	0.0773675372752177
19_9927721_10977067	ENSG00000130816.10	DNMT1	Muscle_Skeletal	COVID19_HGI_B1_ALL_eur_leave_ukbb_23andme_20210107	19_10714433_G_T	0.260038	0.0001103	2697	0.542621362323963	0.208512592740402	0.171619374753533	0.0659367032869235	0.0113099668951783	0.0998054491211361
19_9927721_10977067	ENSG00000130816.10	DNMT1	Lung	COVID19_HGI_B1_ALL_eur_leave_23andme_20210107	19_10690321_C_T	0.000321024	0.001806	2695	0.574256041281724	0.229930248929268	0.0997138584315555	0.0398688732309514	0.0562309781265014	0.075428484744403
19_9927721_10977067	ENSG00000130816.10	DNMT1	Heart_Left_Ventricle	COVID19_HGI_B2_ALL_eur_leave_ukbb_23andme_20210107	19_10427721_T_A	0.93444	2.05e-10	2697	0.000313950667885639	0.000103713427754179	0.71041874738594	0.234631904654807	0.0545316838636134	0.844574025560723
19_9927721_10977067	ENSG00000130816.10	DNMT1	Ovary	COVID19_HGI_C2_ALL_leave_UKBB_23andme_20210107	19_10427721_T_A	0.319072	0.0001974	2643	0.786802391851875	0.19610037524862	0.0126223518953992	0.00314462859169073	0.00133025241241543	0.123913010323395
19_9927721_10977067	ENSG00000130816.10	DNMT1	Pancreas	COVID19_HGI_B1_ALL_eur_leave_ukbb_23andme_20210107	19_10653070_G_C	0.00654539	7.366e-05	2697	0.551069012758207	0.159706510773323	0.174291183470116	0.0504472214026526	0.0644860715957016	0.145665660621726
19_9927721_10977067	ENSG00000130816.10	DNMT1	Colon_Sigmoid	COVID19_HGI_C2_ALL_leave_23andme_20210107	19_10556897_C_T	0.660951	6.05e-06	2752	0.703884541925118	0.206708509549043	0.0649859223676821	0.0190789570654697	0.00534206909268792	0.402426232670191
19_9927721_10977067	ENSG00000130816.10	DNMT1	Breast_Mammary_Tissue	COVID19_HGI_C2_ALL_eur_leave_ukbb_23andme_20210107	19_10481532_A_G	0.168847	4.517e-05	2890	0.774100930096352	0.201990338271528	0.017549951800591	0.00457762259106551	0.0017811572404644	0.15544428534672
19_9927721_10977067	ENSG00000130816.10	DNMT1	Brain_Cerebellar_Hemisphere	COVID19_HGI_B1_ALL_leave_UKBB_23andme_20210107	19_10688076_A_G	0.930015	0.001526	2305	0.766131215475743	0.177408117497278	0.0425053562988298	0.00983857743214647	0.00411673329600368	0.0303839401675706
19_9927721_10977067	ENSG00000130816.10	DNMT1	Artery_Coronary	COVID19_HGI_B1_ALL_eur_leave_23andme_20210107	19_10474237_C_T	0.882722	0.0001851	2693	0.667691833643803	0.176132419976786	0.115790510516838	0.0305348737156951	0.00985036214687736	0.0709789587905847
19_9927721_10977067	ENSG00000130816.10	DNMT1	Spleen	COVID19_HGI_A2_ALL_leave_23andme_20210107	19_10427721_T_A	0.578392	4.581e-08	2548	0.0362489535562183	0.00877396459464612	0.72450090924097	0.175308386270762	0.055167786337404	0.481402137308587
19_9927721_10977067	ENSG00000130816.10	DNMT1	Brain_Caudate_basal_ganglia	COVID19_HGI_A2_ALL_leave_UKBB_23andme_20210107	19_10427721_T_A	0.164295	1.204e-08	2553	0.0115409256826294	0.00270177067713425	0.742236442305978	0.173690291492208	0.0698305698420509	0.766777050597325
19_9927721_10977067	ENSG00000130816.10	DNMT1	Lung	COVID19_HGI_C2_ALL_eur_leave_23andme_20210107	19_10556897_C_T	0.0242011	1.836e-05	2889	0.664935350809568	0.282260047498991	0.029958805264182	0.0127071485087735	0.0101386479184855	0.249773491006088
19_9927721_10977067	ENSG00000130816.10	DNMT1	Brain_Frontal_Cortex_BA9	COVID19_HGI_A2_ALL_eur_leave_23andme_20210107	19_10466123_C_T	0.0856008	3.738e-09	2968	0.00948995325296797	0.00261632813375796	0.697272078274045	0.192135606869118	0.0984860334701102	0.630705123396251
19_9927721_10977067	ENSG00000130816.10	DNMT1	Adipose_Subcutaneous	COVID19_HGI_B2_ALL_eur_leave_23andme_20210107	19_10466123_C_T	0.66024	1.268e-07	2697	0.223136925474245	0.0549437092660202	0.555911712750165	0.136854742294508	0.0291529102150622	0.402778616664724
19_9927721_10977067	ENSG00000130816.10	DNMT1	Artery_Aorta	COVID19_HGI_A2_ALL_leave_23andme_20210107	19_10427721_T_A	0.227152	4.581e-08	2548	0.0359972750343983	0.00911736267854914	0.719470658709399	0.182173744994102	0.0532409585835517	0.565439252705106
19_9927721_10977067	ENSG00000130816.10	DNMT1	Liver	COVID19_HGI_A2_ALL_leave_UKBB_23andme_20210107	19_10427721_T_A	0.744833	1.204e-08	2554	0.011718102819538	0.00265952943346932	0.753631429511293	0.170982461583279	0.06100847665242	0.727588740794839
19_9927721_10977067	ENSG00000130816.10	DNMT1	Nerve_Tibial	COVID19_HGI_A2_ALL_eur_leave_23andme_20210107	19_10466123_C_T	0.613007	3.738e-09	2977	0.0101973928039938	0.00266757932881775	0.749252260147367	0.195958158908253	0.0419246088115692	0.533000769002754
19_9927721_10977067	ENSG00000130816.10	DNMT1	Artery_Aorta	COVID19_HGI_A2_ALL_leave_UKBB_23andme_20210107	19_10427721_T_A	0.227152	1.204e-08	2554	0.0114309857211431	0.0029011352083153	0.735165943021478	0.18651798310428	0.0639839529447842	0.792838592907438
19_9927721_10977067	ENSG00000130816.10	DNMT1	Uterus	COVID19_HGI_C2_ALL_leave_23andme_20210107	19_10556897_C_T	0.540982	6.05e-06	2745	0.711784262621806	0.19813439578793	0.0657036887314132	0.0182833809967893	0.00609427186206146	0.420535376954894
19_9927721_10977067	ENSG00000130816.10	DNMT1	Heart_Atrial_Appendage	COVID19_HGI_A2_ALL_leave_UKBB_23andme_20210107	19_10427721_T_A	0.194325	1.204e-08	2554	0.0112960518008866	0.0028079900744419	0.726487879278694	0.180512588168843	0.0788954906771341	0.660976103991116
19_9927721_10977067	ENSG00000130816.10	DNMT1	Artery_Tibial	COVID19_HGI_B2_ALL_leave_23andme_20210107	19_10427721_T_A	0.212169	1.017e-06	2563	0.471733751081441	0.171214283241309	0.243181615428894	0.0882363695067587	0.0256339807415968	0.66575987210736
19_9927721_10977067	ENSG00000130816.10	DNMT1	Esophagus_Mucosa	COVID19_HGI_A2_ALL_eur_leave_23andme_20210107	19_10466123_C_T	0.144715	3.738e-09	2977	0.00999335460920901	0.0024305415655252	0.734260577318493	0.178508954626241	0.0748065718805316	0.618555008511085
19_9927721_10977067	ENSG00000130816.10	DNMT1	Esophagus_Mucosa	COVID19_HGI_A2_ALL_leave_UKBB_23andme_20210107	19_10427721_T_A	0.592207	1.204e-08	2554	0.0118563559221358	0.00240696157487525	0.762522961267735	0.154731481575943	0.0684822396593104	0.579214340703846
19_9927721_10977067	ENSG00000130816.10	DNMT1	Brain_Amygdala	COVID19_HGI_A2_ALL_leave_23andme_20210107	19_10427721_T_A	0.948895	4.581e-08	2547	0.0357363646078155	0.00898675010336288	0.714255589273156	0.179554914892429	0.0614663811232368	0.42316998190271
19_9927721_10977067	ENSG00000130816.10	DNMT1	Heart_Left_Ventricle	COVID19_HGI_B1_ALL_leave_23andme_20210107	19_10474237_C_T	0.0112384	0.0009212	2609	0.700443253504884	0.224294521396889	0.0521457095336894	0.0166915686510483	0.00642494691348921	0.070965144668882
19_9927721_10977067	ENSG00000130816.10	DNMT1	Brain_Frontal_Cortex_BA9	COVID19_HGI_A2_ALL_eur_leave_ukbb_23andme_20210107	19_10466123_C_T	0.0856008	1.915e-09	2986	0.00336366024263614	0.000934021870577553	0.704836278760422	0.195623841196411	0.0952421979299531	0.610973143292827
19_9927721_10977067	ENSG00000130816.10	DNMT1	Ovary	COVID19_HGI_B1_ALL_eur_leave_23andme_20210107	19_10474237_C_T	0.43803	0.0001851	2690	0.671962663955195	0.17150395499907	0.116507814141498	0.0297258031261524	0.0102997637780848	0.0756179021794388
19_9927721_10977067	ENSG00000130816.10	DNMT1	Adrenal_Gland	COVID19_HGI_B2_ALL_eur_leave_ukbb_23andme_20210107	19_10427721_T_A	0.473789	2.05e-10	2696	0.000311199863123076	9.5187618135684e-05	0.704194127412663	0.215313844873927	0.0800856402321515	0.640995588746642
19_9927721_10977067	ENSG00000130816.10	DNMT1	Prostate	COVID19_HGI_B2_ALL_eur_leave_23andme_20210107	19_10466123_C_T	0.424578	1.268e-07	2690	0.217126712636743	0.0558700720126721	0.540907832510667	0.139137019451211	0.0469583633887071	0.396790761481506
19_9927721_10977067	ENSG00000130816.10	DNMT1	Thyroid	COVID19_HGI_A2_ALL_leave_23andme_20210107	19_10427721_T_A	0.336918	4.581e-08	2548	0.0336284215471023	0.0119794489678157	0.672124836636415	0.239388078590575	0.0428792142580927	0.580035707155925
19_9927721_10977067	ENSG00000130816.10	DNMT1	Artery_Aorta	COVID19_HGI_C2_ALL_eur_leave_ukbb_23andme_20210107	19_10481532_A_G	0.241702	4.517e-05	2890	0.758437668345844	0.217855050342756	0.0171948437286665	0.00493750404748962	0.00157493353524307	0.139709562594656
19_9927721_10977067	ENSG00000130816.10	DNMT1	Heart_Atrial_Appendage	COVID19_HGI_C2_ALL_leave_UKBB_23andme_20210107	19_10427721_T_A	0.194325	0.0001974	2643	0.782095687702988	0.201024189858819	0.0125468441482825	0.003223840168238	0.00110943812167279	0.161487765738444
19_9927721_10977067	ENSG00000130816.10	DNMT1	Brain_Caudate_basal_ganglia	COVID19_HGI_B1_ALL_leave_UKBB_23andme_20210107	19_10688076_A_G	0.765081	0.001526	2310	0.778998526748192	0.164657424581989	0.0432806239429013	0.00914433450466968	0.00391909022224788	0.0323218023914169
19_9927721_10977067	ENSG00000130816.10	DNMT1	Adrenal_Gland	COVID19_HGI_B1_ALL_leave_UKBB_23andme_20210107	19_10688076_A_G	0.618964	0.001526	2310	0.745077528138951	0.198449816833426	0.0413959965217138	0.0110216807572838	0.00405497774862555	0.0311872133137396
19_9927721_10977067	ENSG00000130816.10	DNMT1	Brain_Cortex	COVID19_HGI_A2_ALL_leave_UKBB_23andme_20210107	19_10427721_T_A	0.57586	1.204e-08	2553	0.0113231207129162	0.00276000562441841	0.728228659023932	0.177425147828972	0.0802630668097618	0.558620201682295
19_9927721_10977067	ENSG00000130816.10	DNMT1	Artery_Tibial	COVID19_HGI_B1_ALL_leave_23andme_20210107	19_10332988_C_T	0.000193204	0.1194	2609	0.675246499994623	0.249008438161529	0.050269893636879	0.018530919629525	0.00694424857744463	0.0301542189177872
19_9927721_10977067	ENSG00000130816.10	DNMT1	Breast_Mammary_Tissue	COVID19_HGI_B1_ALL_leave_UKBB_23andme_20210107	19_10688076_A_G	0.669343	0.001526	2310	0.782638091969367	0.161137223759677	0.0434828356907346	0.00894888068330766	0.00379296789691311	0.0335162516880917
19_9927721_10977067	ENSG00000130816.10	DNMT1	Thyroid	COVID19_HGI_A2_ALL_leave_UKBB_23andme_20210107	19_10427721_T_A	0.336918	1.204e-08	2554	0.0106955608186154	0.00381583116266761	0.687868242265171	0.245356941306213	0.052263424447333	0.803176028086077
19_9927721_10977067	ENSG00000130816.10	DNMT1	Brain_Hippocampus	COVID19_HGI_B1_ALL_leave_UKBB_23andme_20210107	19_10688076_A_G	0.156681	0.001526	2309	0.777900349804298	0.165623193901122	0.0431911835709503	0.00919176528500196	0.00409350743862745	0.0376463968233351
19_9927721_10977067	ENSG00000130816.10	DNMT1	Ovary	COVID19_HGI_A2_ALL_leave_23andme_20210107	19_10427721_T_A	0.319072	4.581e-08	2547	0.0358806139167018	0.00859582759306842	0.71713880115054	0.171736473850952	0.0666482834887382	0.428326219794767
19_9927721_10977067	ENSG00000130816.10	DNMT1	Brain_Cerebellum	COVID19_HGI_B1_ALL_leave_UKBB_23andme_20210107	19_10688076_A_G	0.435427	0.001526	2309	0.747891403285218	0.195572431951161	0.0415411310505448	0.0108588045532449	0.00413622915983184	0.0309519710533612
19_9927721_10977067	ENSG00000130816.10	DNMT1	Liver	COVID19_HGI_C2_ALL_eur_leave_ukbb_23andme_20210107	19_10481532_A_G	0.805514	4.517e-05	2888	0.775149874829508	0.201257000032309	0.0175672459096813	0.00455962744818311	0.00146625178031838	0.111956783179192
19_9927721_10977067	ENSG00000130816.10	DNMT1	Brain_Cortex	COVID19_HGI_C2_ALL_eur_leave_ukbb_23andme_20210107	19_10481532_A_G	0.509578	4.517e-05	2885	0.76475716823656	0.211573508534523	0.0173156438045142	0.00478888590693536	0.00156479351746772	0.120427771455389
19_9927721_10977067	ENSG00000130816.10	DNMT1	Adrenal_Gland	COVID19_HGI_B1_ALL_eur_leave_23andme_20210107	19_10474237_C_T	0.627699	0.0001851	2693	0.647050580999233	0.196746767861389	0.112333693046839	0.0341472540841413	0.00972170400839736	0.0723215438070163
19_9927721_10977067	ENSG00000130816.10	DNMT1	Stomach	COVID19_HGI_A2_ALL_leave_23andme_20210107	19_10427721_T_A	0.298924	4.581e-08	2548	0.0360739213318005	0.00902018538542899	0.721002573612039	0.180231049691169	0.0536722699795624	0.5328834240101
19_9927721_10977067	ENSG00000130816.10	DNMT1	Cells_EBV-transformed_lymphocytes	COVID19_HGI_B2_ALL_eur_leave_23andme_20210107	19_10466123_C_T	0.206127	1.268e-07	2690	0.206474712972544	0.061239246495048	0.514392709916713	0.152500611632524	0.0653927189831709	0.363389567660403
19_9927721_10977067	ENSG00000130816.10	DNMT1	Minor_Salivary_Gland	COVID19_HGI_A2_ALL_eur_leave_23andme_20210107	19_10466123_C_T	0.950222	3.738e-09	2943	0.00980180911827441	0.00287928495281373	0.720181652909252	0.211497980216492	0.0556392728031686	0.561915938325765
19_9927721_10977067	ENSG00000130816.10	DNMT1	Minor_Salivary_Gland	COVID19_HGI_B1_ALL_leave_UKBB_23andme_20210107	19_10688076_A_G	0.266107	0.001526	2300	0.767044663079182	0.176659138630959	0.0424785102079411	0.00977924718100375	0.00403844090091387	0.0348756476339604
19_9927721_10977067	ENSG00000130816.10	DNMT1	Brain_Hypothalamus	COVID19_HGI_B1_ALL_eur_leave_23andme_20210107	19_10474237_C_T	0.0175921	0.0001851	2691	0.675338341032234	0.166224598210049	0.117192268040191	0.0288327407918031	0.0124120519257232	0.0978297346752499
19_9927721_10977067	ENSG00000130816.10	DNMT1	Skin_Sun_Exposed_Lower_leg	COVID19_HGI_A2_ALL_eur_leave_ukbb_23andme_20210107	19_10466123_C_T	0.0594765	1.915e-09	3000	0.0027471534115305	0.00158684538506675	0.575651564623214	0.332427526696345	0.0875869098838441	0.663617455097517
19_9927721_10977067	ENSG00000130816.10	DNMT1	Brain_Putamen_basal_ganglia	COVID19_HGI_B2_ALL_eur_leave_ukbb_23andme_20210107	19_10427721_T_A	0.0871846	2.05e-10	2694	0.000322184620389618	8.47385187462966e-05	0.729050823758094	0.191670463797599	0.0788717893051707	0.844143460032958
19_9927721_10977067	ENSG00000130816.10	DNMT1	Brain_Substantia_nigra	COVID19_HGI_C2_ALL_eur_leave_ukbb_23andme_20210107	19_10481532_A_G	0.583591	4.517e-05	2868	0.756510225266138	0.220291895055038	0.0167774001607628	0.00488395629905041	0.00153652321901072	0.134467411653261
19_9927721_10977067	ENSG00000130816.10	DNMT1	Adipose_Visceral_Omentum	COVID19_HGI_B2_ALL_eur_leave_ukbb_23andme_20210107	19_10427721_T_A	0.552401	2.05e-10	2697	0.000332524389341739	8.43244798407916e-05	0.75244802548878	0.19075605571772	0.0563790699243168	0.853207149016953
19_9927721_10977067	ENSG00000130816.10	DNMT1	Vagina	COVID19_HGI_C2_ALL_eur_leave_ukbb_23andme_20210107	19_10481532_A_G	0.689814	4.517e-05	2881	0.7651419560396	0.211254442290375	0.0173147958464265	0.00477907707744805	0.00150972874615021	0.125058672629433
19_9927721_10977067	ENSG00000130816.10	DNMT1	Colon_Transverse	COVID19_HGI_A2_ALL_leave_UKBB_23andme_20210107	19_10427721_T_A	0.156941	1.204e-08	2554	0.0112428348735772	0.00270650585556498	0.723065315949116	0.173975675402881	0.0890096679188613	0.608756730735105
19_9927721_10977067	ENSG00000130816.10	DNMT1	Uterus	COVID19_HGI_B1_ALL_eur_leave_23andme_20210107	19_10474237_C_T	0.811418	0.0001851	2684	0.662734638434241	0.180197678395874	0.114718534413657	0.0311808237204643	0.0111683250357637	0.0674362430682624
19_9927721_10977067	ENSG00000130816.10	DNMT1	Adipose_Visceral_Omentum	COVID19_HGI_C2_ALL_eur_leave_ukbb_23andme_20210107	19_10481532_A_G	0.947612	4.517e-05	2890	0.76756037946573	0.208819823941277	0.0174016683612435	0.00473275237363168	0.00148537585811777	0.0828238667178331
19_9927721_10977067	ENSG00000130816.10	DNMT1	Liver	COVID19_HGI_A2_ALL_eur_leave_23andme_20210107	19_10466123_C_T	0.642781	3.738e-09	2975	0.0100414673907303	0.0026975626668614	0.737795185013278	0.198151664531827	0.0513141203973023	0.570218134656069
19_9927721_10977067	ENSG00000130816.10	DNMT1	Colon_Transverse	COVID19_HGI_A2_ALL_eur_leave_23andme_20210107	19_10466123_C_T	0.118827	3.738e-09	2977	0.00950802008732073	0.00268451795763438	0.698600679299275	0.197152593126203	0.0920541895295665	0.576525720888087
19_9927721_10977067	ENSG00000130816.10	DNMT1	Stomach	COVID19_HGI_A2_ALL_leave_UKBB_23andme_20210107	19_10427721_T_A	0.298924	1.204e-08	2554	0.0114803699141998	0.00287735314758809	0.738342010050566	0.184990150953966	0.0623101159336794	0.775168500970249
19_9927721_10977067	ENSG00000130816.10	DNMT1	Pancreas	COVID19_HGI_B2_ALL_eur_leave_ukbb_23andme_20210107	19_10427721_T_A	0.765042	2.05e-10	2697	0.000321923034619204	9.34948761610676e-05	0.728458902632954	0.211503912264033	0.0596217671922321	0.801650367033846
19_9927721_10977067	ENSG00000130816.10	DNMT1	Brain_Nucleus_accumbens_basal_ganglia	COVID19_HGI_A2_ALL_eur_leave_ukbb_23andme_20210107	19_10466123_C_T	0.491115	1.915e-09	2993	0.00348624791547543	0.000968637055251051	0.730524438766266	0.202910558008528	0.0621101182544782	0.484783878364532
19_9927721_10977067	ENSG00000130816.10	DNMT1	Pituitary	COVID19_HGI_C2_ALL_eur_leave_ukbb_23andme_20210107	19_10481532_A_G	0.278705	4.517e-05	2889	0.744767365731442	0.231481123659513	0.0168795624726146	0.00524470909069446	0.0016272390457362	0.138980344088361
19_9927721_10977067	ENSG00000130816.10	DNMT1	Brain_Spinal_cord_cervical_c-1	COVID19_HGI_C2_ALL_eur_leave_ukbb_23andme_20210107	19_10481532_A_G	0.445715	4.517e-05	2867	0.746191522820029	0.230510222147221	0.0165297437405908	0.00510463227304692	0.00166387901911329	0.130488809353691
19_9927721_10977067	ENSG00000130816.10	DNMT1	Brain_Cerebellum	COVID19_HGI_B2_ALL_leave_23andme_20210107	19_10427721_T_A	0.453361	1.017e-06	2563	0.498415602697532	0.145421843167909	0.256936272083755	0.0749415591650025	0.0242847228858025	0.656670366069258
19_9927721_10977067	ENSG00000130816.10	DNMT1	Brain_Caudate_basal_ganglia	COVID19_HGI_B2_ALL_eur_leave_23andme_20210107	19_10466123_C_T	0.910282	1.268e-07	2697	0.220416431505612	0.0550040359068688	0.549134015789367	0.136995740078551	0.0384497767196015	0.410776334256694
19_9927721_10977067	ENSG00000130816.10	DNMT1	Artery_Aorta	COVID19_HGI_B1_ALL_eur_leave_23andme_20210107	19_10474237_C_T	0.796195	0.0001851	2695	0.666124874122034	0.178190510026887	0.115665968872858	0.0309319256727651	0.00908672130545572	0.0729357488692676
19_9927721_10977067	ENSG00000130816.10	DNMT1	Adipose_Subcutaneous	COVID19_HGI_A2_ALL_eur_leave_ukbb_23andme_20210107	19_10466123_C_T	0.66024	1.915e-09	3000	0.00356383609888294	0.000985947310644231	0.746783131139264	0.206557969943128	0.0421091155080812	0.465912049319717
19_9927721_10977067	ENSG00000130816.10	DNMT1	Prostate	COVID19_HGI_A2_ALL_eur_leave_23andme_20210107	19_10466123_C_T	0.424578	3.738e-09	2970	0.00983021410196368	0.00280207083368949	0.722271431200171	0.205821868190252	0.059274415673923	0.56330023202221
19_9927721_10977067	ENSG00000130816.10	DNMT1	Whole_Blood	COVID19_HGI_B2_ALL_eur_leave_23andme_20210107	19_10466123_C_T	0.637684	1.268e-07	2697	0.223415703920993	0.0540505213256497	0.556606246850609	0.134627353122158	0.0313001747805897	0.39552322936063
19_9927721_10977067	ENSG00000130816.10	DNMT1	Whole_Blood	COVID19_HGI_C2_ALL_eur_leave_23andme_20210107	19_10556897_C_T	0.542472	1.836e-05	2889	0.755583369509317	0.198761331450845	0.0340429712458872	0.00895257479082963	0.0026597530031213	0.280201507612671
19_9927721_10977067	ENSG00000130816.10	DNMT1	Brain_Hypothalamus	COVID19_HGI_C2_ALL_leave_UKBB_23andme_20210107	19_10427721_T_A	0.337289	0.0001974	2643	0.791858722063596	0.191231053164017	0.0127034685517448	0.00306670222935861	0.00114005399128463	0.144529575873788
19_9927721_10977067	ENSG00000130816.10	DNMT1	Brain_Cortex	COVID19_HGI_B1_ALL_leave_23andme_20210107	19_10474237_C_T	0.607725	0.0009212	2605	0.741140302321	0.184866379262644	0.055082320150163	0.0137342853776996	0.00517671288849394	0.032715678129922
19_9927721_10977067	ENSG00000130816.10	DNMT1	Muscle_Skeletal	COVID19_HGI_A2_ALL_leave_UKBB_23andme_20210107	19_10427721_T_A	0.830133	1.204e-08	2554	0.0106841640177178	0.00398046367304277	0.687135274865535	0.255955041726177	0.0422450557175268	0.767692203439289
19_9927721_10977067	ENSG00000130816.10	DNMT1	Brain_Cortex	COVID19_HGI_B1_ALL_eur_leave_23andme_20210107	19_10474237_C_T	0.607725	0.0001851	2690	0.669905529178788	0.173453891594094	0.116229980210713	0.0300842788283421	0.0103263201880624	0.070348508546547
19_9927721_10977067	ENSG00000130816.10	DNMT1	Adipose_Subcutaneous	COVID19_HGI_A2_ALL_leave_23andme_20210107	19_10427721_T_A	0.629535	4.581e-08	2548	0.0369548001258586	0.00856910266836835	0.738608529773956	0.171224374683412	0.0446431927484044	0.522531108319604
19_9927721_10977067	ENSG00000130816.10	DNMT1	Skin_Not_Sun_Exposed_Suprapubic	COVID19_HGI_C2_ALL_eur_leave_ukbb_23andme_20210107	19_10481532_A_G	0.297056	4.517e-05	2890	0.741962848031687	0.23422874019055	0.0168213364879494	0.00530861499219267	0.00167846029762117	0.106402706741876
19_9927721_10977067	ENSG00000130816.10	DNMT1	Skin_Not_Sun_Exposed_Suprapubic	COVID19_HGI_B2_ALL_leave_23andme_20210107	19_10427721_T_A	0.906818	1.017e-06	2563	0.50158119464233	0.14239200971334	0.258568153968737	0.0733798675555092	0.024078774120084	0.542143346676904
19_9927721_10977067	ENSG00000130816.10	DNMT1	Artery_Aorta	COVID19_HGI_A2_ALL_eur_leave_ukbb_23andme_20210107	19_10466123_C_T	0.784194	1.915e-09	3000	0.00347819498464098	0.00103908067798884	0.728837485583929	0.217684936736074	0.0489603020173672	0.436698163717784
19_9927721_10977067	ENSG00000130816.10	DNMT1	Stomach	COVID19_HGI_B2_ALL_eur_leave_23andme_20210107	19_10466123_C_T	0.817129	1.268e-07	2697	0.218990105110105	0.0578521482991708	0.545580540506053	0.144096347850823	0.0334808582338481	0.396547182853408
19_9927721_10977067	ENSG00000130816.10	DNMT1	Breast_Mammary_Tissue	COVID19_HGI_B2_ALL_leave_UKBB_23andme_20210107	19_10466123_C_T	0.275024	9.816e-08	2283	0.24627102915859	0.0503119827244322	0.548512390535288	0.11201554514925	0.0428890524324402	0.734484719378097
19_9927721_10977067	ENSG00000130816.10	DNMT1	Adipose_Subcutaneous	COVID19_HGI_B1_ALL_leave_UKBB_23andme_20210107	19_10688076_A_G	0.724925	0.001526	2310	0.77997405267856	0.163732733844633	0.0433348234946193	0.00909301303468954	0.00386537694749809	0.028705154235477
19_9927721_10977067	ENSG00000130816.10	DNMT1	Brain_Putamen_basal_ganglia	COVID19_HGI_B2_ALL_leave_23andme_20210107	19_10427721_T_A	0.0871846	1.017e-06	2562	0.512416216261788	0.128503930105462	0.264151118808072	0.0662152027050082	0.0287135321196704	0.720208738582534
19_9927721_10977067	ENSG00000130816.10	DNMT1	Whole_Blood	COVID19_HGI_B1_ALL_eur_leave_ukbb_23andme_20210107	19_10714433_G_T	0.332629	0.0001103	2697	0.6037864933232	0.14625674453447	0.190964579840648	0.0462450908657567	0.0127470914359248	0.0953927411992736
19_9927721_10977067	ENSG00000130816.10	DNMT1	Adipose_Subcutaneous	COVID19_HGI_A2_ALL_leave_UKBB_23andme_20210107	19_10427721_T_A	0.629535	1.204e-08	2554	0.0117814314752909	0.00273801287648543	0.757704312818351	0.176039272803807	0.0517369700260663	0.762787528855164
19_9927721_10977067	ENSG00000130816.10	DNMT1	Pancreas	COVID19_HGI_B1_ALL_leave_UKBB_23andme_20210107	19_10652536_G_A	0.00654539	0.002445	2310	0.752835119366757	0.187596042681134	0.0418270029705129	0.0104153810322268	0.0073264539493692	0.0608104695815674
19_9927721_10977067	ENSG00000130816.10	DNMT1	Brain_Amygdala	COVID19_HGI_B2_ALL_eur_leave_23andme_20210107	19_10466123_C_T	0.524379	1.268e-07	2696	0.21593345276345	0.0576791131561183	0.537963905847148	0.143653580642194	0.0447699475910904	0.430314680216156
19_9927721_10977067	ENSG00000130816.10	DNMT1	Nerve_Tibial	COVID19_HGI_A2_ALL_leave_UKBB_23andme_20210107	19_10427721_T_A	0.531694	1.204e-08	2554	0.0118547692442638	0.00262200325018852	0.76242091656551	0.168575505551738	0.0545268053882993	0.754756800539184
19_9927721_10977067	ENSG00000130816.10	DNMT1	Pancreas	COVID19_HGI_B2_ALL_leave_UKBB_23andme_20210107	19_10466123_C_T	0.349206	9.816e-08	2283	0.238373656071343	0.0593306131683263	0.530922798264388	0.132106103952875	0.0392668285430684	0.725401780310267
19_9927721_10977067	ENSG00000130816.10	DNMT1	Brain_Caudate_basal_ganglia	COVID19_HGI_B2_ALL_eur_leave_ukbb_23andme_20210107	19_10427721_T_A	0.164295	2.05e-10	2697	0.000327582921253689	8.17470033428796e-05	0.741266295591526	0.184906611451485	0.0734177630323924	0.853114560082192
19_9927721_10977067	ENSG00000130816.10	DNMT1	Ovary	COVID19_HGI_B2_ALL_eur_leave_ukbb_23andme_20210107	19_10427721_T_A	0.319072	2.05e-10	2693	0.000327037905913189	8.34863740060488e-05	0.740033006458809	0.188845225523668	0.0707112437376023	0.804704735849928
19_9927721_10977067	ENSG00000130816.10	DNMT1	Skin_Sun_Exposed_Lower_leg	COVID19_HGI_B1_ALL_eur_leave_23andme_20210107	19_10474237_C_T	0.256112	0.0001851	2695	0.543715368535029	0.296924917268358	0.094410773919164	0.0515446587372053	0.013404281540243	0.0483283081016154
19_9927721_10977067	ENSG00000130816.10	DNMT1	Adrenal_Gland	COVID19_HGI_B1_ALL_eur_leave_ukbb_23andme_20210107	19_10714433_G_T	0.605938	0.0001103	2695	0.574065149657345	0.174656115295335	0.18154322025783	0.0552189942183474	0.0145165205711437	0.0784846008090477
19_9927721_10977067	ENSG00000130816.10	DNMT1	Brain_Nucleus_accumbens_basal_ganglia	COVID19_HGI_B2_ALL_eur_leave_23andme_20210107	19_10466123_C_T	0.491115	1.268e-07	2696	0.219189176665969	0.0547043575411818	0.546075777956605	0.136243620259297	0.0437870675769472	0.413275860300271
19_9927721_10977067	ENSG00000130816.10	DNMT1	Skin_Not_Sun_Exposed_Suprapubic	COVID19_HGI_B1_ALL_eur_leave_ukbb_23andme_20210107	19_10714433_G_T	0.345091	0.0001103	2697	0.579754803140472	0.170318216834652	0.183363877159562	0.0538552522258168	0.0127078506394975	0.0901358426070684
19_9927721_10977067	ENSG00000130816.10	DNMT1	Breast_Mammary_Tissue	COVID19_HGI_A2_ALL_leave_23andme_20210107	19_10427721_T_A	0.737928	4.581e-08	2548	0.0365285432712238	0.00832797518799454	0.730089015458208	0.166390985513594	0.0586634805689793	0.429073992298264
19_9927721_10977067	ENSG00000130816.10	DNMT1	Lung	COVID19_HGI_C2_ALL_eur_leave_ukbb_23andme_20210107	19_10469975_A_C	0.00113313	0.001663	2890	0.68484069245351	0.29077149114542	0.0155262972518926	0.00658992518062119	0.00227159396855646	0.0971431092596533
19_9927721_10977067	ENSG00000130816.10	DNMT1	Colon_Transverse	COVID19_HGI_B1_ALL_eur_leave_ukbb_23andme_20210107	19_10714433_G_T	0.470888	0.0001103	2697	0.596789220431113	0.152788635811312	0.188751494101493	0.0483103733029516	0.01336027635313	0.0870987007086958
19_9927721_10977067	ENSG00000130816.10	DNMT1	Spleen	COVID19_HGI_B1_ALL_leave_UKBB_23andme_20210107	19_10652536_G_A	0.0279019	0.002445	2310	0.772954015724126	0.170002885176604	0.0429447950554663	0.00944058600180293	0.00465771804200063	0.0367357929796288
19_9927721_10977067	ENSG00000130816.10	DNMT1	Colon_Sigmoid	COVID19_HGI_B2_ALL_leave_23andme_20210107	19_10427721_T_A	0.22857	1.017e-06	2562	0.503907293017916	0.138565671813275	0.259761322143098	0.071403447567803	0.0263622654579077	0.68052631814732
19_9927721_10977067	ENSG00000130816.10	DNMT1	Brain_Substantia_nigra	COVID19_HGI_B1_ALL_leave_UKBB_23andme_20210107	19_10688076_A_G	0.45645	0.001526	2300	0.764406789232019	0.179248385198437	0.0422671361757225	0.00990719608949699	0.0041704933043248	0.0326469028592646
19_9927721_10977067	ENSG00000130816.10	DNMT1	Prostate	COVID19_HGI_C2_ALL_eur_leave_23andme_20210107	19_10556897_C_T	0.0108314	1.836e-05	2880	0.745381823240874	0.205527815576941	0.0334197011913751	0.00920851730668429	0.00646214268412574	0.382094448979967
19_9927721_10977067	ENSG00000130816.10	DNMT1	Breast_Mammary_Tissue	COVID19_HGI_A2_ALL_eur_leave_23andme_20210107	19_10466123_C_T	0.275024	3.738e-09	2977	0.00997398404179453	0.00268695452380027	0.732837327111838	0.197366538537963	0.057135195784604	0.609496430309094
19_9927721_10977067	ENSG00000130816.10	DNMT1	Brain_Substantia_nigra	COVID19_HGI_B2_ALL_leave_UKBB_23andme_20210107	19_10466123_C_T	0.158522	9.816e-08	2282	0.236700493637433	0.0548583967491878	0.527195312505854	0.122125202612106	0.0591205944954201	0.74314738723109
19_9927721_10977067	ENSG00000130816.10	DNMT1	Esophagus_Muscularis	COVID19_HGI_C2_ALL_eur_leave_ukbb_23andme_20210107	19_10481532_A_G	0.913479	4.517e-05	2890	0.779342238251484	0.196994937913074	0.0176687795941233	0.00446462160615192	0.00152942263516624	0.0806018732975904
19_9927721_10977067	ENSG00000130816.10	DNMT1	Colon_Sigmoid	COVID19_HGI_B1_ALL_leave_23andme_20210107	19_10474237_C_T	0.440374	0.0009212	2608	0.723844743184737	0.201915122189749	0.0538668522026921	0.0150207039715067	0.00535257845131539	0.0316238681243044
19_9927721_10977067	ENSG00000130816.10	DNMT1	Adrenal_Gland	COVID19_HGI_B2_ALL_leave_UKBB_23andme_20210107	19_10466123_C_T	0.0645609	9.816e-08	2283	0.223572466526958	0.0587661255818525	0.497956533870664	0.130799198115798	0.0889056759047277	0.719874633008142
19_9927721_10977067	ENSG00000130816.10	DNMT1	Brain_Cerebellar_Hemisphere	COVID19_HGI_A2_ALL_leave_UKBB_23andme_20210107	19_10427721_T_A	0.824924	1.204e-08	2553	0.0113943260589194	0.00288548102510791	0.732808079179553	0.185507749144654	0.0674043645917656	0.64567150313355
19_9927721_10977067	ENSG00000130816.10	DNMT1	Brain_Nucleus_accumbens_basal_ganglia	COVID19_HGI_C2_ALL_eur_leave_23andme_20210107	19_10556897_C_T	0.969451	1.836e-05	2886	0.752758701899159	0.20135715551344	0.0339095279295214	0.00906763058854933	0.00290698406933049	0.291353788671041
19_9927721_10977067	ENSG00000130816.10	DNMT1	Liver	COVID19_HGI_B2_ALL_eur_leave_23andme_20210107	19_10466123_C_T	0.642781	1.268e-07	2695	0.222044864425146	0.0535992855231953	0.553185797517774	0.133495535473154	0.0376745170607314	0.433901132056186
19_9927721_10977067	ENSG00000130816.10	DNMT1	Brain_Anterior_cingulate_cortex_BA24	COVID19_HGI_B2_ALL_eur_leave_ukbb_23andme_20210107	19_10427721_T_A	0.364897	2.05e-10	2696	0.000327938528984875	8.40905368403144e-05	0.742070974032296	0.190215758129555	0.0673012387723245	0.829674942133944
19_9927721_10977067	ENSG00000130816.10	DNMT1	Breast_Mammary_Tissue	COVID19_HGI_B1_ALL_eur_leave_ukbb_23andme_20210107	19_10653070_G_C	0.256466	7.366e-05	2697	0.602076249383112	0.145357692337483	0.190423666754556	0.045957302146241	0.0161850893786079	0.0851536916276792
19_9927721_10977067	ENSG00000130816.10	DNMT1	Testis	COVID19_HGI_C2_ALL_leave_UKBB_23andme_20210107	19_10427721_T_A	0.376322	0.0001974	2643	0.799465600083041	0.183705041073206	0.0128255026128777	0.00294604771301863	0.00105780851785677	0.147138259770255
19_9927721_10977067	ENSG00000130816.10	DNMT1	Artery_Aorta	COVID19_HGI_B2_ALL_leave_23andme_20210107	19_10427721_T_A	0.227152	1.017e-06	2563	0.512659342612622	0.130123488930618	0.264279006569807	0.0670535647126303	0.0258845971743225	0.707394742910127
19_9927721_10977067	ENSG00000130816.10	DNMT1	Skin_Sun_Exposed_Lower_leg	COVID19_HGI_B2_ALL_leave_23andme_20210107	19_10427721_T_A	0.957074	1.017e-06	2563	0.421443629919752	0.225667924921898	0.217256752354801	0.116313868867044	0.0193178239365046	0.541702316773153
19_9927721_10977067	ENSG00000130816.10	DNMT1	Brain_Hippocampus	COVID19_HGI_C2_ALL_leave_UKBB_23andme_20210107	19_10427721_T_A	0.510808	0.0001974	2642	0.789277927113114	0.193821375473817	0.0126593114231651	0.00310758756359605	0.00113379842630829	0.138751207300094
19_9927721_10977067	ENSG00000130816.10	DNMT1	Whole_Blood	COVID19_HGI_A2_ALL_eur_leave_ukbb_23andme_20210107	19_10466123_C_T	0.637684	1.915e-09	3000	0.00355739152214947	0.000974714686568864	0.745432703942738	0.204200507013821	0.0458346828347218	0.449912396036004
19_9927721_10977067	ENSG00000130816.10	DNMT1	Brain_Frontal_Cortex_BA9	COVID19_HGI_C2_ALL_leave_23andme_20210107	19_10556897_C_T	0.687744	6.05e-06	2750	0.725499531732692	0.184589645922522	0.0669694092227199	0.0170331924201197	0.00590822070194692	0.419615882372732
19_9927721_10977067	ENSG00000130816.10	DNMT1	Adipose_Visceral_Omentum	COVID19_HGI_A2_ALL_leave_23andme_20210107	19_10427721_T_A	0.552401	4.581e-08	2548	0.0366859600810804	0.00876652485155873	0.733235275161789	0.175168713807302	0.0461435260982704	0.525914109895803
19_9927721_10977067	ENSG00000130816.10	DNMT1	Brain_Spinal_cord_cervical_c-1	COVID19_HGI_A2_ALL_eur_leave_23andme_20210107	19_10466123_C_T	0.462682	3.738e-09	2948	0.00957888510243578	0.00303756184560495	0.703802599420239	0.223122500730196	0.0604584529015241	0.577560511404769
19_9927721_10977067	ENSG00000130816.10	DNMT1	Ovary	COVID19_HGI_C2_ALL_leave_23andme_20210107	19_10556897_C_T	0.100494	6.05e-06	2753	0.720867716845797	0.187478729659057	0.0665593372562396	0.0173025410032048	0.00779167523570163	0.447604215885937
19_9927721_10977067	ENSG00000130816.10	DNMT1	Artery_Coronary	COVID19_HGI_B1_ALL_leave_UKBB_23andme_20210107	19_10688076_A_G	0.196496	0.001526	2310	0.770300139503457	0.173271852702957	0.0427973475125585	0.00962285751112378	0.00400780276990368	0.0369925458311488
19_9927721_10977067	ENSG00000130816.10	DNMT1	Esophagus_Gastroesophageal_Junction	COVID19_HGI_A2_ALL_leave_UKBB_23andme_20210107	19_10427721_T_A	0.884602	1.204e-08	2554	0.0115987747142515	0.00283123319978851	0.745957029315898	0.182028744643816	0.057584218126246	0.699992651597458
19_9927721_10977067	ENSG00000130816.10	DNMT1	Artery_Tibial	COVID19_HGI_A2_ALL_eur_leave_ukbb_23andme_20210107	19_10466123_C_T	0.201749	1.915e-09	3000	0.00312746398818891	0.00128570881847086	0.655343647918338	0.269342627610302	0.0709005516647009	0.435770237252001
19_9927721_10977067	ENSG00000130816.10	DNMT1	Minor_Salivary_Gland	COVID19_HGI_A2_ALL_leave_UKBB_23andme_20210107	19_10427721_T_A	0.325193	1.204e-08	2547	0.0113928012621726	0.00289718239109016	0.732709236783424	0.186260770648743	0.0667400089145707	0.724814054975327
19_9927721_10977067	ENSG00000130816.10	DNMT1	Uterus	COVID19_HGI_A2_ALL_leave_UKBB_23andme_20210107	19_10427721_T_A	0.257317	1.204e-08	2551	0.0113349235062163	0.00293540110775496	0.728987608517622	0.18871763719466	0.0680244296737467	0.721181689814513
19_9927721_10977067	ENSG00000130816.10	DNMT1	Artery_Coronary	COVID19_HGI_B2_ALL_leave_UKBB_23andme_20210107	19_10466123_C_T	0.890719	9.816e-08	2283	0.244333054475834	0.054078956282015	0.54419599518149	0.120411525753672	0.0369804683069898	0.676677711868154
19_9927721_10977067	ENSG00000130816.10	DNMT1	Ovary	COVID19_HGI_A2_ALL_eur_leave_23andme_20210107	19_10466123_C_T	0.404154	3.738e-09	2969	0.0097817682313902	0.00275298107269932	0.718713801744013	0.20220828548557	0.0665431634663277	0.522236257196471
19_9927721_10977067	ENSG00000130816.10	DNMT1	Brain_Substantia_nigra	COVID19_HGI_A2_ALL_leave_UKBB_23andme_20210107	19_10427721_T_A	0.620286	1.204e-08	2550	0.0112596749245157	0.00292399178552447	0.724147085061596	0.187977930280948	0.0736913179474157	0.628593680325155
19_9927721_10977067	ENSG00000130816.10	DNMT1	Thyroid	COVID19_HGI_B1_ALL_eur_leave_ukbb_23andme_20210107	19_10714433_G_T	0.521181	0.0001103	2697	0.549785924655347	0.200457147934686	0.173885370516082	0.0633877668858731	0.0124837900080113	0.078895209318294
19_9927721_10977067	ENSG00000130816.10	DNMT1	Pancreas	COVID19_HGI_B1_ALL_leave_23andme_20210107	19_10687492_C_T	0.00596407	0.003512	2609	0.720370004031349	0.203221737720134	0.053629190943074	0.0151215362373916	0.00765753106805151	0.0353305634787251
19_9927721_10977067	ENSG00000130816.10	DNMT1	Brain_Putamen_basal_ganglia	COVID19_HGI_C2_ALL_eur_leave_23andme_20210107	19_10556897_C_T	0.56363	1.836e-05	2880	0.74427541266612	0.209760122857523	0.0334541464144362	0.00942534130545588	0.0030849767564653	0.301395074656722
19_9927721_10977067	ENSG00000130816.10	DNMT1	Colon_Transverse	COVID19_HGI_C2_ALL_leave_23andme_20210107	19_10556897_C_T	0.343218	6.05e-06	2754	0.722832552503141	0.187286088810861	0.0667428291323506	0.0172872318390126	0.00585129771463524	0.430939463783617
19_9927721_10977067	ENSG00000130816.10	DNMT1	Brain_Hippocampus	COVID19_HGI_A2_ALL_eur_leave_ukbb_23andme_20210107	19_10466123_C_T	0.394725	1.915e-09	2984	0.0034772072538913	0.000971748320491746	0.728627942582765	0.203560674844809	0.0633624269980432	0.534367289804057
19_9927721_10977067	ENSG00000130816.10	DNMT1	Brain_Nucleus_accumbens_basal_ganglia	COVID19_HGI_A2_ALL_leave_UKBB_23andme_20210107	19_10427721_T_A	0.157052	1.204e-08	2554	0.0114945789657942	0.00269970541952305	0.739255842949116	0.173554330135328	0.072995542530238	0.740186012324086
19_9927721_10977067	ENSG00000130816.10	DNMT1	Skin_Not_Sun_Exposed_Suprapubic	COVID19_HGI_C2_ALL_leave_23andme_20210107	19_10556897_C_T	0.0578408	6.05e-06	2754	0.69499388619836	0.210296329905327	0.0641723425901795	0.0194066056309883	0.0111308356751455	0.45096073999524
19_9927721_10977067	ENSG00000130816.10	DNMT1	Cells_EBV-transformed_lymphocytes	COVID19_HGI_B1_ALL_eur_leave_ukbb_23andme_20210107	19_10690009_G_A	0.127741	9.423e-05	2683	0.575015176666506	0.170226977311889	0.18108152762753	0.0535871238772374	0.0200891945168375	0.0743225464076152
19_9927721_10977067	ENSG00000130816.10	DNMT1	Brain_Cerebellar_Hemisphere	COVID19_HGI_B2_ALL_eur_leave_23andme_20210107	19_10466123_C_T	0.217692	1.268e-07	2692	0.214499668994399	0.0574465537086362	0.534388313819843	0.143067417543736	0.0505980459333867	0.479847928523169
19_9927721_10977067	ENSG00000130816.10	DNMT1	Small_Intestine_Terminal_Ileum	COVID19_HGI_A2_ALL_eur_leave_ukbb_23andme_20210107	19_10466123_C_T	0.323194	1.915e-09	2993	0.00344295464837203	0.00100803491506331	0.72145283832829	0.211165425383473	0.0629307467248023	0.555513385297829
19_9927721_10977067	ENSG00000130816.10	DNMT1	Testis	COVID19_HGI_B1_ALL_leave_UKBB_23andme_20210107	19_10688076_A_G	0.359921	0.001526	2310	0.786339784247245	0.157511464137453	0.0436884991752343	0.00874751619673837	0.00371273624332905	0.0364416753875143
19_9927721_10977067	ENSG00000130816.10	DNMT1	Brain_Nucleus_accumbens_basal_ganglia	COVID19_HGI_C2_ALL_leave_UKBB_23andme_20210107	19_10427721_T_A	0.157052	0.0001974	2643	0.790275874362738	0.192747649983568	0.01267807556758	0.00309096499638638	0.00120743508972849	0.152661888870106
19_9927721_10977067	ENSG00000130816.10	DNMT1	Cells_Transformed_fibroblasts	COVID19_HGI_B1_ALL_eur_leave_ukbb_23andme_20210107	19_10714433_G_T	0.767907	0.0001103	2697	0.520833000975217	0.229379217291732	0.164728188355045	0.072535149839803	0.0125244435382026	0.0766304657110893
19_9927721_10977067	ENSG00000130816.10	DNMT1	Brain_Hippocampus	COVID19_HGI_B2_ALL_leave_23andme_20210107	19_10427721_T_A	0.510808	1.017e-06	2560	0.519671198741104	0.123511311603333	0.267874057231679	0.0636408698813796	0.0253025625425046	0.663953164285179
19_9927721_10977067	ENSG00000130816.10	DNMT1	Heart_Left_Ventricle	COVID19_HGI_B1_ALL_eur_leave_ukbb_23andme_20210107	19_10668673_A_G	0.0631177	9.579e-05	2697	0.561323755563782	0.18302906000566	0.177534536332255	0.05786787947582	0.0202447686224836	0.102857414858184
19_9927721_10977067	ENSG00000130816.10	DNMT1	Spleen	COVID19_HGI_B1_ALL_eur_leave_ukbb_23andme_20210107	19_10653070_G_C	0.0279019	7.366e-05	2693	0.583776135427875	0.149943649236655	0.184533336242738	0.0473632404896437	0.0343836386030884	0.108255074181294
19_9927721_10977067	ENSG00000130816.10	DNMT1	Uterus	COVID19_HGI_C2_ALL_leave_UKBB_23andme_20210107	19_10427721_T_A	0.257317	0.0001974	2637	0.775554086247977	0.2075173346528	0.0124224014109972	0.00332271576897601	0.00118346191925003	0.140740913001929
19_9927721_10977067	ENSG00000130816.10	DNMT1	Brain_Amygdala	COVID19_HGI_B2_ALL_leave_UKBB_23andme_20210107	19_10466123_C_T	0.524379	9.816e-08	2283	0.241639537591623	0.0546098707026994	0.538196802380967	0.121587029904305	0.0439667594204062	0.711031791540525
19_9927721_10977067	ENSG00000130816.10	DNMT1	Artery_Aorta	COVID19_HGI_A2_ALL_eur_leave_23andme_20210107	19_10466123_C_T	0.784194	3.738e-09	2977	0.00990008197034774	0.00293446279941682	0.727407380935851	0.215565122786562	0.0441929515078222	0.52102053089545
19_9927721_10977067	ENSG00000130816.10	DNMT1	Lung	COVID19_HGI_C2_ALL_leave_23andme_20210107	19_10556897_C_T	0.0242011	6.05e-06	2754	0.634271075047315	0.259903107201965	0.0585654946486258	0.0239748986845811	0.0232854244175138	0.295255454091245
19_9927721_10977067	ENSG00000130816.10	DNMT1	Colon_Sigmoid	COVID19_HGI_C2_ALL_leave_UKBB_23andme_20210107	19_10427721_T_A	0.22857	0.0001974	2642	0.766188508359829	0.216941714663438	0.012288838923457	0.00347840905096715	0.00110252900230844	0.152542893782886
19_9927721_10977067	ENSG00000130816.10	DNMT1	Brain_Cortex	COVID19_HGI_C2_ALL_leave_UKBB_23andme_20210107	19_10427721_T_A	0.57586	0.0001974	2640	0.784897006909373	0.198149544286708	0.0125839730546729	0.00317566698207484	0.00119380876717165	0.12918607785494
19_9927721_10977067	ENSG00000130816.10	DNMT1	Pituitary	COVID19_HGI_C2_ALL_leave_23andme_20210107	19_10556897_C_T	0.179612	6.05e-06	2753	0.700713628080024	0.208004367390774	0.0646964738220692	0.0191975319149909	0.00738799879214185	0.410135006638972
19_9927721_10977067	ENSG00000130816.10	DNMT1	Thyroid	COVID19_HGI_B2_ALL_eur_leave_ukbb_23andme_20210107	19_10427721_T_A	0.336918	2.05e-10	2697	0.000304107205320299	0.000112892033258368	0.688144609883049	0.255400073298262	0.05603831758011	0.877727819647242
19_9927721_10977067	ENSG00000130816.10	DNMT1	Pituitary	COVID19_HGI_B1_ALL_eur_leave_ukbb_23andme_20210107	19_10653070_G_C	0.107417	7.366e-05	2696	0.573919260488782	0.166751694208103	0.181509868034667	0.0527124124194572	0.0251067648489905	0.0812533527530418
19_9927721_10977067	ENSG00000130816.10	DNMT1	Uterus	COVID19_HGI_A2_ALL_eur_leave_ukbb_23andme_20210107	19_10466123_C_T	0.556651	1.915e-09	2985	0.00342805117810175	0.00103692450814888	0.718329335565901	0.217221863578008	0.0599838251698396	0.504763800190536
19_9927721_10977067	ENSG00000130816.10	DNMT1	Brain_Hippocampus	COVID19_HGI_A2_ALL_leave_23andme_20210107	19_10427721_T_A	0.510808	4.581e-08	2547	0.0360825864646257	0.00853714008461244	0.721175298958301	0.170566439738742	0.0636385347537181	0.429179159328106
19_9927721_10977067	ENSG00000130816.10	DNMT1	Nerve_Tibial	COVID19_HGI_B2_ALL_eur_leave_ukbb_23andme_20210107	19_10427721_T_A	0.531694	2.05e-10	2697	0.0003421506956341	7.40385518626404e-05	0.774230774046792	0.167479196957902	0.0578738397478088	0.845809028650909
19_9927721_10977067	ENSG00000130816.10	DNMT1	Brain_Cerebellar_Hemisphere	COVID19_HGI_B2_ALL_leave_UKBB_23andme_20210107	19_10466123_C_T	0.217692	9.816e-08	2283	0.239187819006944	0.0545085387031504	0.532736159988735	0.121353088417421	0.052214393883749	0.751886386973381
19_9927721_10977067	ENSG00000130816.10	DNMT1	Pituitary	COVID19_HGI_A2_ALL_leave_UKBB_23andme_20210107	19_10427721_T_A	0.865295	1.204e-08	2554	0.0113116294890704	0.00313257570799278	0.72748973389588	0.201410044286666	0.0566560166203913	0.722514081890012
19_9927721_10977067	ENSG00000130816.10	DNMT1	Brain_Anterior_cingulate_cortex_BA24	COVID19_HGI_B1_ALL_leave_23andme_20210107	19_10474237_C_T	0.0168485	0.0009212	2606	0.742016926843959	0.183701955592035	0.0551655495606043	0.0136519328054677	0.00546363519793399	0.0498394638355426
19_9927721_10977067	ENSG00000130816.10	DNMT1	Brain_Cerebellum	COVID19_HGI_C2_ALL_eur_leave_23andme_20210107	19_10556897_C_T	0.63649	1.836e-05	2888	0.720309390124147	0.233714036531435	0.0324516723819334	0.0105263815616643	0.00299851940082032	0.275042055695605
19_9927721_10977067	ENSG00000130816.10	DNMT1	Muscle_Skeletal	COVID19_HGI_C2_ALL_leave_23andme_20210107	19_10556897_C_T	0.320681	6.05e-06	2754	0.654710624064606	0.256151279219213	0.0604527828219091	0.0236467200351031	0.00503859385916857	0.40909598279162
19_9927721_10977067	ENSG00000130816.10	DNMT1	Pituitary	COVID19_HGI_B1_ALL_leave_UKBB_23andme_20210107	19_10688076_A_G	0.270975	0.001526	2309	0.753552392820834	0.189178858644158	0.0418557198129292	0.0105029422903602	0.00491008643171816	0.0282216413520141
19_9927721_10977067	ENSG00000130816.10	DNMT1	Liver	COVID19_HGI_B1_ALL_eur_leave_23andme_20210107	19_10474237_C_T	0.620809	0.0001851	2693	0.679004446243606	0.164304400726327	0.117862160673603	0.0285097763222485	0.0103192160342159	0.072356901555354
19_9927721_10977067	ENSG00000130816.10	DNMT1	Testis	COVID19_HGI_B2_ALL_leave_23andme_20210107	19_10427721_T_A	0.376322	1.017e-06	2563	0.526306608942364	0.117094571672189	0.271314255297817	0.0603380167384416	0.0249465473491884	0.666180492633862
19_9927721_10977067	ENSG00000130816.10	DNMT1	Spleen	COVID19_HGI_C2_ALL_eur_leave_ukbb_23andme_20210107	19_10481532_A_G	0.609558	4.517e-05	2888	0.7651949131555	0.211184619962286	0.0173379607494499	0.00478357031757849	0.00149893581518542	0.118319711856889
19_9927721_10977067	ENSG00000130816.10	DNMT1	Artery_Coronary	COVID19_HGI_C2_ALL_eur_leave_23andme_20210107	19_10556897_C_T	0.37842	1.836e-05	2888	0.743403426177869	0.210521310324986	0.0334916012334745	0.0094812442075754	0.0031024180560961	0.303660394320607
19_9927721_10977067	ENSG00000130816.10	DNMT1	Muscle_Skeletal	COVID19_HGI_A2_ALL_leave_23andme_20210107	19_10427721_T_A	0.830133	4.581e-08	2548	0.0334699012220285	0.0124549926937149	0.668956521185018	0.248899340155374	0.0362192447438642	0.528600461505808
19_9927721_10977067	ENSG00000130816.10	DNMT1	Colon_Transverse	COVID19_HGI_B2_ALL_eur_leave_ukbb_23andme_20210107	19_10427721_T_A	0.156941	2.05e-10	2697	0.000321794563633592	8.18743595336814e-05	0.728168193913368	0.185181969168727	0.0862461679947379	0.741066569834378
19_9927721_10977067	ENSG00000130816.10	DNMT1	Brain_Hypothalamus	COVID19_HGI_B1_ALL_leave_23andme_20210107	19_10474237_C_T	0.0175921	0.0009212	2609	0.746602012851008	0.178377520583399	0.055582078212029	0.0132734581215113	0.00616493023205278	0.0458856300370081
19_9927721_10977067	ENSG00000130816.10	DNMT1	Heart_Atrial_Appendage	COVID19_HGI_A2_ALL_leave_23andme_20210107	19_10427721_T_A	0.194325	4.581e-08	2548	0.0352027087172259	0.00870674614202321	0.703589813532701	0.173941512467701	0.0785592191403489	0.389834450301458
19_9927721_10977067	ENSG00000130816.10	DNMT1	Adrenal_Gland	COVID19_HGI_C2_ALL_leave_UKBB_23andme_20210107	19_10427721_T_A	0.473789	0.0001974	2643	0.755281830155706	0.227799030566233	0.0121166802988332	0.00365333840388446	0.00114912057534355	0.130548559109132
19_9927721_10977067	ENSG00000130816.10	DNMT1	Brain_Putamen_basal_ganglia	COVID19_HGI_B1_ALL_leave_UKBB_23andme_20210107	19_10688076_A_G	0.573165	0.001526	2308	0.769649849184482	0.173795879392139	0.0427390974660257	0.00964681648505685	0.00416835747229597	0.0322343272974355
19_9927721_10977067	ENSG00000130816.10	DNMT1	Uterus	COVID19_HGI_C2_ALL_eur_leave_23andme_20210107	19_10556897_C_T	0.540982	1.836e-05	2878	0.738545324815437	0.215333773584628	0.0332440435003062	0.00968960355409087	0.00318725454553818	0.293140730100241
19_9927721_10977067	ENSG00000130816.10	DNMT1	Nerve_Tibial	COVID19_HGI_B2_ALL_eur_leave_23andme_20210107	19_10466123_C_T	0.613007	1.268e-07	2697	0.227944304905826	0.0493252431046104	0.567888567445867	0.122854353749674	0.0319875307940228	0.394523382023164
19_9927721_10977067	ENSG00000130816.10	DNMT1	Heart_Left_Ventricle	COVID19_HGI_B2_ALL_eur_leave_23andme_20210107	19_10466123_C_T	0.829362	1.268e-07	2697	0.208815765526907	0.0689821714913419	0.520232720857752	0.171828447824149	0.0301408942998499	0.405543771528747
19_9927721_10977067	ENSG00000130816.10	DNMT1	Esophagus_Muscularis	COVID19_HGI_A2_ALL_leave_UKBB_23andme_20210107	19_10427721_T_A	0.244557	1.204e-08	2554	0.0117620049916384	0.00257046790385387	0.756454928948723	0.165251656332362	0.0639609418234226	0.794819371762305
19_9927721_10977067	ENSG00000130816.10	DNMT1	Brain_Caudate_basal_ganglia	COVID19_HGI_C2_ALL_eur_leave_23andme_20210107	19_10556897_C_T	0.58781	1.836e-05	2888	0.752563910795324	0.201437820548174	0.0338716613436484	0.00906332103209515	0.0030632862807587	0.28874048036936
19_9927721_10977067	ENSG00000130816.10	DNMT1	Lung	COVID19_HGI_B2_ALL_leave_23andme_20210107	19_10427721_T_A	0.509132	1.017e-06	2563	0.461749074345548	0.179779712377649	0.238034453894228	0.0926497472476318	0.0277870121349434	0.480632961398069
19_9927721_10977067	ENSG00000130816.10	DNMT1	Prostate	COVID19_HGI_C2_ALL_leave_23andme_20210107	19_10556897_C_T	0.0108314	6.05e-06	2750	0.714450947599782	0.18787936491374	0.0659534413330846	0.0173294080202324	0.0143868381331615	0.468204679574652
19_9927721_10977067	ENSG00000130816.10	DNMT1	Brain_Substantia_nigra	COVID19_HGI_B1_ALL_leave_23andme_20210107	19_10474237_C_T	0.25745	0.0009212	2597	0.732223845402959	0.193671982218316	0.0543378457634331	0.014366869849331	0.00539945676596088	0.0348025088038422
19_9927721_10977067	ENSG00000130816.10	DNMT1	Skin_Sun_Exposed_Lower_leg	COVID19_HGI_A2_ALL_leave_UKBB_23andme_20210107	19_10427721_T_A	0.957074	1.204e-08	2554	0.00932410288315185	0.00498742020852338	0.599665073174121	0.320692788613535	0.0653306151206693	0.440319092467448
19_9927721_10977067	ENSG00000130816.10	DNMT1	Pancreas	COVID19_HGI_A2_ALL_eur_leave_23andme_20210107	19_10466123_C_T	0.349206	3.738e-09	2977	0.00962147698870875	0.00311086516254753	0.706936912043099	0.228518646924682	0.0518120988809633	0.605685353574242
19_9927721_10977067	ENSG00000130816.10	DNMT1	Brain_Hypothalamus	COVID19_HGI_B2_ALL_leave_UKBB_23andme_20210107	19_10466123_C_T	0.834319	9.816e-08	2283	0.246745269578474	0.0510918649316071	0.549568652602686	0.113756605837071	0.0388376070501612	0.708567046125818
19_9927721_10977067	ENSG00000130816.10	DNMT1	Cells_Transformed_fibroblasts	COVID19_HGI_B1_ALL_eur_leave_23andme_20210107	19_10474237_C_T	0.477084	0.0001851	2695	0.584460156308098	0.257305964068537	0.10148570166526	0.0446665436309105	0.0120816343271938	0.0505062129877948
19_9927721_10977067	ENSG00000130816.10	DNMT1	Brain_Caudate_basal_ganglia	COVID19_HGI_B1_ALL_eur_leave_23andme_20210107	19_10474237_C_T	0.247249	0.0001851	2694	0.674441853010263	0.168330552096634	0.117073315244803	0.0292087948129857	0.0109454848353138	0.0756488503368673
19_9927721_10977067	ENSG00000130816.10	DNMT1	Colon_Sigmoid	COVID19_HGI_A2_ALL_leave_UKBB_23andme_20210107	19_10427721_T_A	0.22857	1.204e-08	2553	0.0112451457243408	0.00308892188755035	0.723213608526469	0.19859522652095	0.0638570973406892	0.778987931582074
19_9927721_10977067	ENSG00000130816.10	DNMT1	Artery_Tibial	COVID19_HGI_B2_ALL_leave_UKBB_23andme_20210107	19_10466123_C_T	0.201749	9.816e-08	2283	0.222869861035639	0.070529440816075	0.496391640838125	0.157035023946391	0.0531740333637694	0.573949654535754
19_9927721_10977067	ENSG00000130816.10	DNMT1	Liver	COVID19_HGI_B2_ALL_leave_UKBB_23andme_20210107	19_10466123_C_T	0.642781	9.816e-08	2283	0.248168774934084	0.0502179035780404	0.552739185199285	0.111811832116631	0.0370623041719601	0.714833876921829
19_9927721_10977067	ENSG00000130816.10	DNMT1	Skin_Not_Sun_Exposed_Suprapubic	COVID19_HGI_B1_ALL_leave_UKBB_23andme_20210107	19_10688076_A_G	0.424766	0.001526	2310	0.750403905049991	0.192836296409822	0.0416919263702942	0.0107094940116463	0.00435837815824557	0.027950397533589
19_9927721_10977067	ENSG00000130816.10	DNMT1	Adipose_Visceral_Omentum	COVID19_HGI_A2_ALL_leave_UKBB_23andme_20210107	19_10427721_T_A	0.552401	1.204e-08	2554	0.0116918327407209	0.00280015639766718	0.751941910537344	0.180034141047874	0.0535319592763942	0.766664123170587
19_9927721_10977067	ENSG00000130816.10	DNMT1	Nerve_Tibial	COVID19_HGI_B2_ALL_leave_23andme_20210107	19_10427721_T_A	0.531694	1.017e-06	2563	0.535525909803649	0.109772411353983	0.2760668609179	0.0565662766033493	0.0220685413211186	0.678005221808447
19_9927721_10977067	ENSG00000130816.10	DNMT1	Nerve_Tibial	COVID19_HGI_A2_ALL_eur_leave_ukbb_23andme_20210107	19_10466123_C_T	0.613007	1.915e-09	3000	0.00358738315816198	0.000949790585289051	0.751717293701631	0.198978860545604	0.0447666720093143	0.464123048487011
19_9927721_10977067	ENSG00000130816.10	DNMT1	Brain_Cerebellum	COVID19_HGI_B1_ALL_leave_23andme_20210107	19_10474237_C_T	0.118796	0.0009212	2608	0.715408549208302	0.21037843878656	0.0532471908078029	0.0156529580427666	0.00531286315456876	0.0397137060199423
19_9927721_10977067	ENSG00000130816.10	DNMT1	Esophagus_Muscularis	COVID19_HGI_B1_ALL_leave_23andme_20210107	19_10474237_C_T	0.269857	0.0009212	2609	0.755611427738993	0.170709866874627	0.0562527996865618	0.0127040694727566	0.00472183622706156	0.0399635781156851
19_9927721_10977067	ENSG00000130816.10	DNMT1	Thyroid	COVID19_HGI_B2_ALL_leave_23andme_20210107	19_10427721_T_A	0.336918	1.017e-06	2563	0.475126327653746	0.169971833868273	0.244930509268752	0.0875991410971695	0.0223721881120602	0.670822881474455
19_9927721_10977067	ENSG00000130816.10	DNMT1	Brain_Cerebellar_Hemisphere	COVID19_HGI_C2_ALL_eur_leave_23andme_20210107	19_10556897_C_T	0.211773	1.836e-05	2884	0.741165115842771	0.212455288910626	0.0333837108687296	0.00956602475435935	0.00342985962351481	0.314240883675494
19_9927721_10977067	ENSG00000130816.10	DNMT1	Esophagus_Muscularis	COVID19_HGI_B2_ALL_eur_leave_ukbb_23andme_20210107	19_10427721_T_A	0.244557	2.05e-10	2697	0.00033366439924449	7.81102008592523e-05	0.755027680479083	0.176682665211053	0.0678778797097607	0.875581829996171
19_9927721_10977067	ENSG00000130816.10	DNMT1	Brain_Cerebellar_Hemisphere	COVID19_HGI_C2_ALL_leave_23andme_20210107	19_10556897_C_T	0.211773	6.05e-06	2747	0.714263630118376	0.194947364082153	0.0659353749962695	0.0179891905361858	0.00686444026701484	0.430663124129179
19_9927721_10977067	ENSG00000130816.10	DNMT1	Esophagus_Muscularis	COVID19_HGI_B2_ALL_leave_UKBB_23andme_20210107	19_10466123_C_T	0.767834	9.816e-08	2283	0.251650999611719	0.0491934581777299	0.560495044217037	0.109538054158119	0.0291224438353954	0.67930219988494
19_9927721_10977067	ENSG00000130816.10	DNMT1	Liver	COVID19_HGI_A2_ALL_leave_23andme_20210107	19_10427721_T_A	0.744833	4.581e-08	2548	0.0367190861323509	0.00831088063162986	0.733897359219687	0.166052963651712	0.0550197103646203	0.476411720350367
19_9927721_10977067	ENSG00000130816.10	DNMT1	Brain_Cortex	COVID19_HGI_B1_ALL_eur_leave_ukbb_23andme_20210107	19_10714433_G_T	0.0584726	0.0001103	2692	0.593922780644954	0.153881660337418	0.187705099747207	0.0486173387113472	0.0158731205590748	0.100523974203263
19_9927721_10977067	ENSG00000130816.10	DNMT1	Adipose_Visceral_Omentum	COVID19_HGI_B1_ALL_eur_leave_23andme_20210107	19_10474237_C_T	0.319041	0.0001851	2695	0.669663291253831	0.171422109621323	0.11628037986654	0.0297528655292601	0.0128813537290466	0.0592887454892678
19_9927721_10977067	ENSG00000130816.10	DNMT1	Brain_Cortex	COVID19_HGI_B2_ALL_eur_leave_23andme_20210107	19_10466123_C_T	0.0972052	1.268e-07	2693	0.21083908917353	0.0545133012493821	0.525270143541254	0.135737084681128	0.0736403813547058	0.455135251868932
19_9927721_10977067	ENSG00000130816.10	DNMT1	Adipose_Visceral_Omentum	COVID19_HGI_B2_ALL_eur_leave_23andme_20210107	19_10466123_C_T	0.853925	1.268e-07	2697	0.221745905267297	0.0562322906764999	0.552446197465902	0.140064688889881	0.0295109177004201	0.404448258151344
19_9927721_10977067	ENSG00000130816.10	DNMT1	Brain_Caudate_basal_ganglia	COVID19_HGI_A2_ALL_eur_leave_ukbb_23andme_20210107	19_10466123_C_T	0.910282	1.915e-09	2995	0.0035055830665346	0.000975358868319624	0.734576244553849	0.204324633378908	0.0566181801323889	0.464135822855752
19_9927721_10977067	ENSG00000130816.10	DNMT1	Prostate	COVID19_HGI_B1_ALL_eur_leave_23andme_20210107	19_10474237_C_T	0.294505	0.0001851	2691	0.668779899590899	0.172053322152123	0.116080202257408	0.0298500779447005	0.0132364980548702	0.0606188842994415
19_9927721_10977067	ENSG00000130816.10	DNMT1	Colon_Sigmoid	COVID19_HGI_B1_ALL_eur_leave_ukbb_23andme_20210107	19_10668673_A_G	0.117836	9.579e-05	2696	0.579481011435681	0.166204782956535	0.183246727757573	0.0525396786189324	0.0185277992312785	0.0837795856351339
19_9927721_10977067	ENSG00000130816.10	DNMT1	Colon_Sigmoid	COVID19_HGI_A2_ALL_leave_23andme_20210107	19_10427721_T_A	0.22857	4.581e-08	2547	0.0353771206108294	0.00968237497046615	0.707074814457865	0.193465121867492	0.0544005680933468	0.542105594305392
19_9927721_10977067	ENSG00000130816.10	DNMT1	Lung	COVID19_HGI_C2_ALL_leave_UKBB_23andme_20210107	19_10469975_A_C	0.00113313	0.0005871	2643	0.701804614767271	0.279907263721539	0.0112587670057253	0.00448789733325375	0.00254145717221055	0.230761645626397
19_9927721_10977067	ENSG00000130816.10	DNMT1	Esophagus_Mucosa	COVID19_HGI_C2_ALL_leave_UKBB_23andme_20210107	19_10427721_T_A	0.592207	0.0001974	2643	0.810873110811672	0.172253480152869	0.013008508684235	0.00276229016061582	0.00110261019060886	0.122086736352656
19_9927721_10977067	ENSG00000130816.10	DNMT1	Adipose_Subcutaneous	COVID19_HGI_A2_ALL_eur_leave_23andme_20210107	19_10466123_C_T	0.66024	3.738e-09	2977	0.0101240782158824	0.00277786177637752	0.743865479241689	0.204063904956176	0.0391686758098749	0.538364563910546
19_9927721_10977067	ENSG00000130816.10	DNMT1	Skin_Not_Sun_Exposed_Suprapubic	COVID19_HGI_A2_ALL_leave_23andme_20210107	19_10466123_C_T	0.0474154	2.507e-08	2548	0.0333951092126612	0.00943137168292194	0.667461667583065	0.188401713792857	0.101310137728496	0.48989455807288
19_9927721_10977067	ENSG00000130816.10	DNMT1	Brain_Putamen_basal_ganglia	COVID19_HGI_B2_ALL_eur_leave_23andme_20210107	19_10466123_C_T	0.581504	1.268e-07	2694	0.217000964538105	0.0570739232656099	0.540622766903432	0.142147283490234	0.0431550618026182	0.419506525438698
19_9927721_10977067	ENSG00000130816.10	DNMT1	Brain_Cerebellar_Hemisphere	COVID19_HGI_B1_ALL_eur_leave_ukbb_23andme_20210107	19_10653070_G_C	0.350278	7.366e-05	2691	0.588862895136252	0.157901255914291	0.18616011867975	0.0499009246084385	0.0171748056612687	0.0796387752015544
19_9927721_10977067	ENSG00000130816.10	DNMT1	Artery_Aorta	COVID19_HGI_C2_ALL_leave_UKBB_23andme_20210107	19_10427721_T_A	0.227152	0.0001974	2643	0.778591781640191	0.204492741066054	0.0124906324033882	0.00327944877151611	0.00114539611885044	0.149691737534691
19_9927721_10977067	ENSG00000130816.10	DNMT1	Brain_Hypothalamus	COVID19_HGI_B2_ALL_eur_leave_23andme_20210107	19_10466123_C_T	0.834319	1.268e-07	2694	0.220479136831664	0.0544574948894872	0.549287552709006	0.135631759073949	0.0401440564958935	0.422413862294356
19_9927721_10977067	ENSG00000130816.10	DNMT1	Brain_Substantia_nigra	COVID19_HGI_B2_ALL_eur_leave_23andme_20210107	19_10466123_C_T	0.158522	1.268e-07	2680	0.212214357080741	0.0577636784537414	0.528644234081112	0.143836755216431	0.0575409751679755	0.472084202067298
19_9927721_10977067	ENSG00000130816.10	DNMT1	Vagina	COVID19_HGI_B2_ALL_eur_leave_ukbb_23andme_20210107	19_10427721_T_A	0.911977	2.05e-10	2691	0.000327924351941563	8.43981185021771e-05	0.742038882726221	0.190912426903104	0.0666363679002317	0.786422524406639
19_9927721_10977067	ENSG00000130816.10	DNMT1	Vagina	COVID19_HGI_A2_ALL_eur_leave_23andme_20210107	19_10466123_C_T	0.457269	3.738e-09	2968	0.00979908527694919	0.00279027911431514	0.719986115824752	0.204952809288073	0.0624717104959099	0.557431767875563
19_9927721_10977067	ENSG00000130816.10	DNMT1	Liver	COVID19_HGI_C2_ALL_leave_UKBB_23andme_20210107	19_10427721_T_A	0.744833	0.0001974	2642	0.795326985073577	0.187789610064511	0.0127572570365296	0.00301108038089807	0.00111506744448521	0.134071041303351
19_9927721_10977067	ENSG00000130816.10	DNMT1	Stomach	COVID19_HGI_B1_ALL_eur_leave_ukbb_23andme_20210107	19_10714433_G_T	0.142582	0.0001103	2697	0.593809299264214	0.155358531854723	0.187809009630761	0.049122635467618	0.0139005237826839	0.104034558519664
19_9927721_10977067	ENSG00000130816.10	DNMT1	Testis	COVID19_HGI_C2_ALL_eur_leave_23andme_20210107	19_10556897_C_T	0.745333	1.836e-05	2889	0.760885006472301	0.193285885706732	0.0342818376396834	0.00870569558341723	0.00284157459786623	0.282888771440894
19_9927721_10977067	ENSG00000130816.10	DNMT1	Cells_Transformed_fibroblasts	COVID19_HGI_B2_ALL_leave_UKBB_23andme_20210107	19_10466123_C_T	0.581973	9.816e-08	2283	0.215586334172494	0.0859538247947737	0.480169250632986	0.191415610459432	0.0268749799403138	0.70959622867624
19_9927721_10977067	ENSG00000130816.10	DNMT1	Colon_Sigmoid	COVID19_HGI_C2_ALL_eur_leave_23andme_20210107	19_10556897_C_T	0.660951	1.836e-05	2887	0.730070930109053	0.224150138836898	0.0328855209526601	0.0100938825663012	0.00279952753508734	0.279843002216545
19_9927721_10977067	ENSG00000130816.10	DNMT1	Cells_Transformed_fibroblasts	COVID19_HGI_B1_ALL_leave_UKBB_23andme_20210107	19_10688076_A_G	0.603865	0.001526	2310	0.671475735659932	0.271224767047067	0.0373067314044801	0.0150641334305562	0.00492863245796455	0.0220112194741871
19_9927721_10977067	ENSG00000130816.10	DNMT1	Brain_Cerebellar_Hemisphere	COVID19_HGI_C2_ALL_eur_leave_ukbb_23andme_20210107	19_10481532_A_G	0.761581	4.517e-05	2885	0.758759226010302	0.217571064926318	0.0171860082124734	0.00492645942109114	0.00155724142981582	0.112571123323316
19_9927721_10977067	ENSG00000130816.10	DNMT1	Whole_Blood	COVID19_HGI_B1_ALL_leave_UKBB_23andme_20210107	19_10688076_A_G	0.411513	0.001526	2310	0.783539051167169	0.160181592146515	0.0435328923659259	0.00889572867846585	0.00385073564192393	0.0333823037994398
19_9927721_10977067	ENSG00000130816.10	DNMT1	Brain_Cerebellum	COVID19_HGI_B1_ALL_eur_leave_23andme_20210107	19_10474237_C_T	0.118796	0.0001851	2694	0.644813613295279	0.197765343542098	0.111955834443927	0.0343258901793266	0.0111393185393692	0.0810154482370197
19_9927721_10977067	ENSG00000130816.10	DNMT1	Testis	COVID19_HGI_B2_ALL_eur_leave_ukbb_23andme_20210107	19_10427721_T_A	0.376322	2.05e-10	2697	0.000332483959137829	7.84222035319626e-05	0.752356538584129	0.177386707998064	0.069845847255137	0.769670160766803
19_9927721_10977067	ENSG00000130816.10	DNMT1	Artery_Tibial	COVID19_HGI_B1_ALL_leave_UKBB_23andme_20210107	19_10687492_C_T	0.0150306	0.003321	2310	0.714804478587982	0.227314196014195	0.0397140466485996	0.012623877447081	0.00554340130214221	0.0399395367003138
19_9927721_10977067	ENSG00000130816.10	DNMT1	Thyroid	COVID19_HGI_C2_ALL_leave_23andme_20210107	19_10556897_C_T	0.299544	6.05e-06	2754	0.661012894878382	0.249247025101842	0.0610347037420629	0.0230085566897636	0.00569681958794891	0.400013489170321
19_9927721_10977067	ENSG00000130816.10	DNMT1	Brain_Frontal_Cortex_BA9	COVID19_HGI_A2_ALL_leave_UKBB_23andme_20210107	19_10427721_T_A	0.728447	1.204e-08	2553	0.0113743434481022	0.00266863198999746	0.731522067792739	0.171545759120203	0.0828891976489588	0.546014119848399
19_9927721_10977067	ENSG00000130816.10	DNMT1	Muscle_Skeletal	COVID19_HGI_B1_ALL_eur_leave_23andme_20210107	19_10474237_C_T	0.4755	0.0001851	2695	0.61054088507853	0.234544574672233	0.106014361199433	0.0407181540228386	0.00818202502696564	0.0739850697428738
19_9927721_10977067	ENSG00000130816.10	DNMT1	Breast_Mammary_Tissue	COVID19_HGI_C2_ALL_leave_23andme_20210107	19_10556897_C_T	0.0473966	6.05e-06	2754	0.725201369514543	0.179808157877889	0.0669615541309555	0.0165911697518478	0.0114377487247647	0.475379942944664
19_9927721_10977067	ENSG00000130816.10	DNMT1	Esophagus_Muscularis	COVID19_HGI_C2_ALL_eur_leave_23andme_20210107	19_10556897_C_T	0.0478853	1.836e-05	2889	0.759530225724796	0.191901662079348	0.0342207977016792	0.00864046381404449	0.00570685068013253	0.359228951573154
19_9927721_10977067	ENSG00000130816.10	DNMT1	Cells_EBV-transformed_lymphocytes	COVID19_HGI_B1_ALL_leave_23andme_20210107	19_10474237_C_T	0.458286	0.0009212	2601	0.717804996085145	0.206766667763893	0.0532616363400461	0.015335401098312	0.00683129871260335	0.0250276474542455
19_9927721_10977067	ENSG00000130816.10	DNMT1	Adipose_Visceral_Omentum	COVID19_HGI_B1_ALL_eur_leave_ukbb_23andme_20210107	19_10653070_G_C	0.0843163	7.366e-05	2697	0.588941854735857	0.150842031479816	0.186269542435761	0.0476818000535895	0.0262647712949772	0.090084043510536
19_9927721_10977067	ENSG00000130816.10	DNMT1	Cells_EBV-transformed_lymphocytes	COVID19_HGI_C2_ALL_eur_leave_23andme_20210107	19_10556897_C_T	0.483279	1.836e-05	2876	0.724365124880871	0.22975817946565	0.0325777020110352	0.0103302088463894	0.00296878479605456	0.291942160396562
19_9927721_10977067	ENSG00000130816.10	DNMT1	Heart_Left_Ventricle	COVID19_HGI_A2_ALL_eur_leave_23andme_20210107	19_10466123_C_T	0.829362	3.738e-09	2977	0.00945575357335701	0.00339814676466877	0.694760403213999	0.249635691600675	0.0427500048473014	0.512476021543942
19_9927721_10977067	ENSG00000130816.10	DNMT1	Brain_Frontal_Cortex_BA9	COVID19_HGI_B2_ALL_leave_23andme_20210107	19_10427721_T_A	0.728447	1.017e-06	2559	0.519743815641435	0.122409721350013	0.267909618635189	0.0630710312222345	0.026865813151129	0.619536656216953
19_9927721_10977067	ENSG00000130816.10	DNMT1	Brain_Frontal_Cortex_BA9	COVID19_HGI_C2_ALL_leave_UKBB_23andme_20210107	19_10427721_T_A	0.728447	0.0001974	2641	0.790411243347967	0.192676246758109	0.0126734634889177	0.00308822245992609	0.00115082394507958	0.135609853136737
19_9927721_10977067	ENSG00000130816.10	DNMT1	Breast_Mammary_Tissue	COVID19_HGI_B2_ALL_eur_leave_23andme_20210107	19_10466123_C_T	0.275024	1.268e-07	2697	0.220828145291042	0.0534698536073957	0.550159738067895	0.133169635363445	0.0423726276702218	0.459718792920649
19_9927721_10977067	ENSG00000130816.10	DNMT1	Muscle_Skeletal	COVID19_HGI_B2_ALL_leave_UKBB_23andme_20210107	19_10466123_C_T	0.703076	9.816e-08	2283	0.225342332739449	0.0776686850923496	0.501898506056583	0.172967108355082	0.0221233677565368	0.692059189632927
19_9927721_10977067	ENSG00000130816.10	DNMT1	Artery_Aorta	COVID19_HGI_B1_ALL_leave_UKBB_23andme_20210107	19_10688076_A_G	0.606397	0.001526	2310	0.766488709079099	0.177249086043143	0.042585587051894	0.00984400505809343	0.00383261276777061	0.0323705436331444
19_9927721_10977067	ENSG00000130816.10	DNMT1	Vagina	COVID19_HGI_C2_ALL_leave_23andme_20210107	19_10556897_C_T	0.888313	6.05e-06	2751	0.720377014515604	0.189732822473173	0.0665063432719874	0.0175105604512584	0.00587325928797723	0.421859923397181
19_9927721_10977067	ENSG00000130816.10	DNMT1	Artery_Aorta	COVID19_HGI_B2_ALL_eur_leave_23andme_20210107	19_10466123_C_T	0.784194	1.268e-07	2697	0.218470667417993	0.0587039458654915	0.544286440497838	0.146219633482253	0.0323193127364245	0.397207175313174
19_9927721_10977067	ENSG00000130816.10	DNMT1	Testis	COVID19_HGI_B1_ALL_eur_leave_ukbb_23andme_20210107	19_10653070_G_C	0.328738	7.366e-05	2697	0.605137129053188	0.142872594543051	0.191391756644944	0.0451720782300147	0.0154264415288025	0.0830706150849134
19_9927721_10977067	ENSG00000130816.10	DNMT1	Colon_Transverse	COVID19_HGI_B2_ALL_eur_leave_23andme_20210107	19_10466123_C_T	0.118827	1.268e-07	2697	0.211185422125528	0.0537320176703346	0.526136359870298	0.133789993674531	0.0751562066593073	0.396267314972483
19_9927721_10977067	ENSG00000130816.10	DNMT1	Vagina	COVID19_HGI_C2_ALL_eur_leave_23andme_20210107	19_10556897_C_T	0.888313	1.836e-05	2880	0.747675772688587	0.206359059116896	0.0336597033282299	0.00928708431194048	0.00301838055434666	0.299341336305008
19_9927721_10977067	ENSG00000130816.10	DNMT1	Brain_Amygdala	COVID19_HGI_A2_ALL_leave_UKBB_23andme_20210107	19_10427721_T_A	0.948895	1.204e-08	2553	0.0114391924954171	0.00288375182554867	0.735693593160762	0.185399358667614	0.0645841038506574	0.684103529004591
19_9927721_10977067	ENSG00000130816.10	DNMT1	Prostate	COVID19_HGI_B2_ALL_leave_23andme_20210107	19_10427721_T_A	0.730983	1.017e-06	2562	0.517032817189944	0.126622753238365	0.266531818874542	0.0652498097523263	0.0245628009448234	0.64263159189526
19_9927721_10977067	ENSG00000130816.10	DNMT1	Artery_Coronary	COVID19_HGI_A2_ALL_leave_23andme_20210107	19_10427721_T_A	0.30702	4.581e-08	2548	0.0360096183237574	0.0089052203038551	0.719717361675592	0.177929498539047	0.0574383011577483	0.499934405635247
19_9927721_10977067	ENSG00000130816.10	DNMT1	Minor_Salivary_Gland	COVID19_HGI_B2_ALL_eur_leave_23andme_20210107	19_10466123_C_T	0.950222	1.268e-07	2681	0.216520887975782	0.0580400300252244	0.539414055547567	0.144552466032289	0.041472560419138	0.420729068304973
19_9927721_10977067	ENSG00000130816.10	DNMT1	Pancreas	COVID19_HGI_B2_ALL_eur_leave_23andme_20210107	19_10466123_C_T	0.349206	1.268e-07	2697	0.213436546894311	0.0619875602991072	0.5317446948564	0.154394141692608	0.0384370562575745	0.457585433714255
19_9927721_10977067	ENSG00000130816.10	DNMT1	Esophagus_Muscularis	COVID19_HGI_B1_ALL_eur_leave_23andme_20210107	19_10474237_C_T	0.269857	0.0001851	2695	0.683554098748576	0.160875563034281	0.118692380633548	0.0279254913433412	0.00895246624025373	0.0904866086845593
19_9927721_10977067	ENSG00000130816.10	DNMT1	Colon_Transverse	COVID19_HGI_B2_ALL_leave_UKBB_23andme_20210107	19_10466123_C_T	0.118827	9.816e-08	2283	0.237016676403888	0.0507323887745089	0.527900436422451	0.112923365390279	0.0714271330088728	0.67857446767257
19_9927721_10977067	ENSG00000130816.10	DNMT1	Brain_Hypothalamus	COVID19_HGI_C2_ALL_eur_leave_23andme_20210107	19_10556897_C_T	0.693575	1.836e-05	2885	0.754039640835106	0.199982008748647	0.0339641014627431	0.00900475198934151	0.00300949696416304	0.302042917855957
19_9927721_10977067	ENSG00000130816.10	DNMT1	Brain_Amygdala	COVID19_HGI_C2_ALL_eur_leave_23andme_20210107	19_10556897_C_T	0.532979	1.836e-05	2888	0.741766173960425	0.21214306511625	0.0334183521572794	0.00955443790949251	0.00311797085655313	0.300897881780135
19_9927721_10977067	ENSG00000130816.10	DNMT1	Testis	COVID19_HGI_C2_ALL_eur_leave_ukbb_23andme_20210107	19_10481532_A_G	0.925057	4.517e-05	2890	0.778623305723373	0.197859901692403	0.0176524803872296	0.00448438103742516	0.0013799311595687	0.102234254062541
19_9927721_10977067	ENSG00000130816.10	DNMT1	Brain_Putamen_basal_ganglia	COVID19_HGI_B1_ALL_eur_leave_ukbb_23andme_20210107	19_10653070_G_C	0.108276	7.366e-05	2693	0.588362776971361	0.155031442236575	0.186005456816908	0.0489901481523249	0.0216101758228308	0.0932631367485027
19_9927721_10977067	ENSG00000130816.10	DNMT1	Brain_Putamen_basal_ganglia	COVID19_HGI_B1_ALL_leave_23andme_20210107	19_10474237_C_T	0.11392	0.0009212	2605	0.737876593809866	0.188019321923154	0.0548466701857292	0.0139702662503582	0.00528714783089334	0.0407078070074115
19_9927721_10977067	ENSG00000130816.10	DNMT1	Cells_Transformed_fibroblasts	COVID19_HGI_C2_ALL_leave_23andme_20210107	19_10556897_C_T	0.247735	6.05e-06	2754	0.628495475310097	0.281518659465155	0.0580322039645483	0.0259880931127801	0.00596556814741942	0.402035150318935
19_9927721_10977067	ENSG00000130816.10	DNMT1	Brain_Hypothalamus	COVID19_HGI_A2_ALL_leave_23andme_20210107	19_10427721_T_A	0.337289	4.581e-08	2548	0.0363934218066917	0.00843992292533642	0.727388368562024	0.168627976722432	0.0591503099835152	0.486204284286597
19_9927721_10977067	ENSG00000130816.10	DNMT1	Small_Intestine_Terminal_Ileum	COVID19_HGI_B1_ALL_eur_leave_23andme_20210107	19_10474237_C_T	0.32035	0.0001851	2688	0.668214378889888	0.174127442791812	0.115799341072045	0.0301640149122433	0.0116948223340108	0.0672859554071098
19_9927721_10977067	ENSG00000130816.10	DNMT1	Esophagus_Gastroesophageal_Junction	COVID19_HGI_A2_ALL_eur_leave_23andme_20210107	19_10466123_C_T	0.477823	3.738e-09	2976	0.00991118833156088	0.00283274422941398	0.728223093229405	0.208084513813351	0.0509484603962692	0.569351263591258
19_9927721_10977067	ENSG00000130816.10	DNMT1	Heart_Left_Ventricle	COVID19_HGI_C2_ALL_leave_UKBB_23andme_20210107	19_10427721_T_A	0.93444	0.0001974	2643	0.741062243934903	0.241729090298502	0.0118885612400395	0.00387651824085227	0.00144358628570356	0.090676658735089
19_9927721_10977067	ENSG00000130816.10	DNMT1	Muscle_Skeletal	COVID19_HGI_B1_ALL_leave_UKBB_23andme_20210107	19_10316108_G_A	2.0486e-05	0.7155	2310	0.69995767937988	0.243417020437258	0.0388891686658851	0.0135198664656622	0.00421626505131558	0.117588722018548
19_9927721_10977067	ENSG00000130816.10	DNMT1	Skin_Sun_Exposed_Lower_leg	COVID19_HGI_B2_ALL_leave_UKBB_23andme_20210107	19_10466123_C_T	0.0594765	9.816e-08	2283	0.190003396000126	0.0968780368070467	0.423189107163468	0.215699439098628	0.0742300209307315	0.750694218763435
19_9927721_10977067	ENSG00000130816.10	DNMT1	Brain_Frontal_Cortex_BA9	COVID19_HGI_B1_ALL_leave_23andme_20210107	19_10474237_C_T	0.871567	0.0009212	2608	0.745953538065482	0.179850598263268	0.0555229173777741	0.0133813731427395	0.00529157315073617	0.0321317067551839
19_9927721_10977067	ENSG00000130816.10	DNMT1	Whole_Blood	COVID19_HGI_B2_ALL_eur_leave_ukbb_23andme_20210107	19_10427721_T_A	0.406872	2.05e-10	2697	0.000333874661636433	8.07736394629435e-05	0.755503469704543	0.182716100995949	0.0613657809984092	0.859511015450723
19_9927721_10977067	ENSG00000130816.10	DNMT1	Whole_Blood	COVID19_HGI_A2_ALL_eur_leave_23andme_20210107	19_10466123_C_T	0.637684	3.738e-09	2977	0.0101160948991376	0.00274724033402597	0.74327890596463	0.201811120048206	0.042046638754	0.527678816508378
19_9927721_10977067	ENSG00000130816.10	DNMT1	Brain_Cerebellum	COVID19_HGI_A2_ALL_leave_23andme_20210107	19_10427721_T_A	0.453361	4.581e-08	2548	0.0345385894649288	0.0100298263832328	0.690316188919304	0.200399507801439	0.0647158874310953	0.39982547200548
19_9927721_10977067	ENSG00000130816.10	DNMT1	Heart_Left_Ventricle	COVID19_HGI_B2_ALL_leave_23andme_20210107	19_10427721_T_A	0.93444	1.017e-06	2563	0.48986299587481	0.155679148863345	0.252527351292081	0.080231848652659	0.0216986553171054	0.646779167968933
19_9927721_10977067	ENSG00000130816.10	DNMT1	Brain_Hippocampus	COVID19_HGI_C2_ALL_leave_23andme_20210107	19_10556897_C_T	0.959487	6.05e-06	2752	0.724430187841175	0.185826657511348	0.0668838465810779	0.0171509505728883	0.00570835749351151	0.417630268311026
19_9927721_10977067	ENSG00000130816.10	DNMT1	Brain_Putamen_basal_ganglia	COVID19_HGI_A2_ALL_leave_UKBB_23andme_20210107	19_10427721_T_A	0.0871846	1.204e-08	2552	0.011337478499122	0.00282121633363256	0.729151957994492	0.181366733815109	0.0753226133576438	0.754763765067207
19_9927721_10977067	ENSG00000130816.10	DNMT1	Cells_EBV-transformed_lymphocytes	COVID19_HGI_B1_ALL_leave_UKBB_23andme_20210107	19_10688076_A_G	0.520592	0.001526	2306	0.750093253183626	0.193056259481725	0.0414580356770981	0.0106655908087345	0.00472686084881704	0.0278642676333134
19_9927721_10977067	ENSG00000130816.10	DNMT1	Pituitary	COVID19_HGI_C2_ALL_leave_UKBB_23andme_20210107	19_10427721_T_A	0.865295	0.0001974	2643	0.764503435439452	0.21847532189714	0.012264618775047	0.00350365807920645	0.00125296580915424	0.109566794658635
19_9927721_10977067	ENSG00000130816.10	DNMT1	Liver	COVID19_HGI_A2_ALL_eur_leave_ukbb_23andme_20210107	19_10466123_C_T	0.642781	1.915e-09	2998	0.00353708276699684	0.000958354577386629	0.741176431267819	0.200764418887236	0.053563712500562	0.508578221479932
19_9927721_10977067	ENSG00000130816.10	DNMT1	Breast_Mammary_Tissue	COVID19_HGI_C2_ALL_eur_leave_23andme_20210107	19_10556897_C_T	0.0473966	1.836e-05	2889	0.754937994807959	0.196923996150673	0.0340138937498918	0.00886719608745247	0.00525691920402373	0.378305411413747
19_9927721_10977067	ENSG00000130816.10	DNMT1	Nerve_Tibial	COVID19_HGI_C2_ALL_leave_23andme_20210107	19_10556897_C_T	0.36387	6.05e-06	2754	0.734035350802778	0.176352308523671	0.06777724083687	0.0162779540964293	0.00555714574025095	0.42788785155432
19_9927721_10977067	ENSG00000130816.10	DNMT1	Skin_Not_Sun_Exposed_Suprapubic	COVID19_HGI_B2_ALL_eur_leave_ukbb_23andme_20210107	19_10427721_T_A	0.906818	2.05e-10	2697	0.000314929125299482	9.34562986138041e-05	0.712632835653356	0.211400681286347	0.0755580976363837	0.555456533074122
19_9927721_10977067	ENSG00000130816.10	DNMT1	Whole_Blood	COVID19_HGI_A2_ALL_leave_23andme_20210107	19_10427721_T_A	0.406872	4.581e-08	2548	0.0368870253279349	0.00841386045506702	0.737253927836464	0.168116893125211	0.0493282932553233	0.540192587281529
19_9927721_10977067	ENSG00000130816.10	DNMT1	Thyroid	COVID19_HGI_A2_ALL_eur_leave_23andme_20210107	19_10466123_C_T	0.92475	3.738e-09	2977	0.0092620229240063	0.00369387549621929	0.680526066097066	0.271371929942499	0.0351461055402092	0.505973901535916
19_9927721_10977067	ENSG00000130816.10	DNMT1	Adipose_Subcutaneous	COVID19_HGI_C2_ALL_leave_23andme_20210107	19_10556897_C_T	0.823426	6.05e-06	2754	0.727652365362704	0.183546712796338	0.0671878671221613	0.016943137493423	0.00466991722537341	0.398377639539844
19_9927721_10977067	ENSG00000130816.10	DNMT1	Brain_Anterior_cingulate_cortex_BA24	COVID19_HGI_C2_ALL_leave_UKBB_23andme_20210107	19_10427721_T_A	0.364897	0.0001974	2642	0.785672023962047	0.197422811696439	0.0126014759644717	0.00316534683363865	0.00113834154340442	0.141502998409552
19_9927721_10977067	ENSG00000130816.10	DNMT1	Artery_Coronary	COVID19_HGI_B2_ALL_eur_leave_ukbb_23andme_20210107	19_10427721_T_A	0.30702	2.05e-10	2696	0.000325842487125518	8.60285047680805e-05	0.737327977703998	0.194600703186597	0.0676594481175123	0.839843821254228
19_9927721_10977067	ENSG00000130816.10	DNMT1	Lung	COVID19_HGI_B1_ALL_leave_UKBB_23andme_20210107	19_10690321_C_T	0.000321024	0.05267	2310	0.693221901401103	0.245602237982666	0.0385149334604871	0.013636467459313	0.00902445969643134	0.0320676375014391
19_9927721_10977067	ENSG00000130816.10	DNMT1	Brain_Anterior_cingulate_cortex_BA24	COVID19_HGI_B1_ALL_eur_leave_23andme_20210107	19_10474237_C_T	0.0168485	0.0001851	2691	0.67083939946595	0.171746365967804	0.116363622468298	0.0297798078140704	0.0112708042838781	0.103653086901933
19_9927721_10977067	ENSG00000130816.10	DNMT1	Skin_Sun_Exposed_Lower_leg	COVID19_HGI_B2_ALL_eur_leave_23andme_20210107	19_10466123_C_T	0.0594765	1.268e-07	2697	0.171923191062134	0.094293390027995	0.428320482599176	0.234847024187442	0.0706159121232527	0.492402807179952
19_9927721_10977067	ENSG00000130816.10	DNMT1	Artery_Coronary	COVID19_HGI_A2_ALL_leave_UKBB_23andme_20210107	19_10427721_T_A	0.30702	1.204e-08	2554	0.0114726182256214	0.00284286466267907	0.737843472340627	0.182769316451801	0.0650717283192715	0.746064314853411
19_9927721_10977067	ENSG00000130816.10	DNMT1	Artery_Aorta	COVID19_HGI_B1_ALL_eur_leave_ukbb_23andme_20210107	19_10714433_G_T	0.804813	0.0001103	2697	0.591288196130355	0.15825983908706	0.187011639358295	0.050040757010295	0.0133995684139943	0.0787234844427928
19_9927721_10977067	ENSG00000130816.10	DNMT1	Cells_EBV-transformed_lymphocytes	COVID19_HGI_A2_ALL_eur_leave_23andme_20210107	19_10466123_C_T	0.206127	3.738e-09	2962	0.00935403947442002	0.00304889097666411	0.687285792023977	0.223940157292084	0.0763711202328553	0.557940650507159
19_9927721_10977067	ENSG00000130816.10	DNMT1	Colon_Sigmoid	COVID19_HGI_B1_ALL_eur_leave_23andme_20210107	19_10474237_C_T	0.440374	0.0001851	2694	0.654987961948436	0.187655875269218	0.113696048981605	0.0325631377057549	0.0110969760949864	0.0654995955823979
19_9927721_10977067	ENSG00000130816.10	DNMT1	Brain_Spinal_cord_cervical_c-1	COVID19_HGI_A2_ALL_leave_23andme_20210107	19_10427721_T_A	0.402494	4.581e-08	2544	0.0350080149498954	0.0096806985168633	0.699697085361642	0.193423688255376	0.0621905129162235	0.440122215495713
19_9927721_10977067	ENSG00000130816.10	DNMT1	Thyroid	COVID19_HGI_B1_ALL_leave_23andme_20210107	19_10474237_C_T	0.692347	0.0009212	2609	0.681314305813219	0.244101829201961	0.0507216219362667	0.0181668875318406	0.00569535551671325	0.023637599325745
19_9927721_10977067	ENSG00000130816.10	DNMT1	Testis	COVID19_HGI_A2_ALL_eur_leave_ukbb_23andme_20210107	19_10466123_C_T	0.203208	1.915e-09	3000	0.00349618875272231	0.000926219311031961	0.73260798515123	0.194015436363392	0.0689541704216243	0.56281648291278
19_9927721_10977067	ENSG00000130816.10	DNMT1	Brain_Substantia_nigra	COVID19_HGI_B1_ALL_eur_leave_23andme_20210107	19_10474237_C_T	0.25745	0.0001851	2675	0.66355189269208	0.179978442943146	0.114742211885987	0.0311114784130201	0.0106159740657669	0.0761218158342915
19_9927721_10977067	ENSG00000130816.10	DNMT1	Cells_Transformed_fibroblasts	COVID19_HGI_A2_ALL_eur_leave_23andme_20210107	19_10466123_C_T	0.581973	3.738e-09	2977	0.00878474084465731	0.00412285336677476	0.645457820364685	0.302887428453557	0.0387471569703257	0.547416215505002
19_9927721_10977067	ENSG00000130816.10	DNMT1	Cells_Transformed_fibroblasts	COVID19_HGI_B2_ALL_eur_leave_ukbb_23andme_20210107	19_10427721_T_A	0.682659	2.05e-10	2697	0.000290775836406797	0.000128067944738806	0.657977913732176	0.289744845953133	0.0518583965335469	0.845778471823711
19_9927721_10977067	ENSG00000130816.10	DNMT1	Brain_Cerebellum	COVID19_HGI_A2_ALL_eur_leave_23andme_20210107	19_10466123_C_T	0.259361	3.738e-09	2972	0.00942984275772596	0.00313770993646238	0.692855502489764	0.230478408963927	0.064098535852121	0.596995237839643
19_9927721_10977067	ENSG00000130816.10	DNMT1	Minor_Salivary_Gland	COVID19_HGI_C2_ALL_eur_leave_23andme_20210107	19_10556897_C_T	0.509368	1.836e-05	2863	0.741901976926166	0.212082611201077	0.0333375620112829	0.009526837344873	0.00315101251660098	0.301030548511709
19_9927721_10977067	ENSG00000130816.10	DNMT1	Brain_Hypothalamus	COVID19_HGI_A2_ALL_eur_leave_ukbb_23andme_20210107	19_10466123_C_T	0.834319	1.915e-09	2989	0.00351135018091552	0.000967632269878906	0.7357841107057	0.202704986249111	0.0570319205943949	0.495374361721829
19_9927721_10977067	ENSG00000130816.10	DNMT1	Small_Intestine_Terminal_Ileum	COVID19_HGI_A2_ALL_leave_23andme_20210107	19_10427721_T_A	0.518595	4.581e-08	2541	0.0358061888231362	0.00887738195474766	0.715649435338404	0.17736773705839	0.0622992568253223	0.436781489768041
19_9927721_10977067	ENSG00000130816.10	DNMT1	Spleen	COVID19_HGI_A2_ALL_leave_UKBB_23andme_20210107	19_10427721_T_A	0.578392	1.204e-08	2554	0.0115652363103666	0.00280549481493621	0.743800059399135	0.180369545288393	0.0614596641871691	0.731597814928398
19_9927721_10977067	ENSG00000130816.10	DNMT1	Spleen	COVID19_HGI_B1_ALL_leave_23andme_20210107	19_10474237_C_T	0.956715	0.0009212	2609	0.741101098526318	0.184519889152691	0.0551725531304329	0.0137314272721563	0.00547503191840152	0.029643497389183
19_9927721_10977067	ENSG00000130816.10	DNMT1	Brain_Hypothalamus	COVID19_HGI_C2_ALL_leave_23andme_20210107	19_10556897_C_T	0.693575	6.05e-06	2752	0.726844085380382	0.183225750200034	0.0671073146750718	0.0169107669169266	0.00591208282758581	0.421822126786549
19_9927721_10977067	ENSG00000130816.10	DNMT1	Small_Intestine_Terminal_Ileum	COVID19_HGI_C2_ALL_eur_leave_ukbb_23andme_20210107	19_10481532_A_G	0.662919	4.517e-05	2883	0.761745331889495	0.214666424248703	0.0172419476389163	0.00485744114656688	0.00148885507631869	0.121508226606969
19_9927721_10977067	ENSG00000130816.10	DNMT1	Small_Intestine_Terminal_Ileum	COVID19_HGI_A2_ALL_eur_leave_23andme_20210107	19_10466123_C_T	0.323194	3.738e-09	2970	0.00976964527647743	0.00283792994945503	0.71782306778139	0.208455318730421	0.0611140382622568	0.614131606865453
19_9927721_10977067	ENSG00000130816.10	DNMT1	Nerve_Tibial	COVID19_HGI_C2_ALL_eur_leave_23andme_20210107	19_10556897_C_T	0.36387	1.836e-05	2889	0.761548658631888	0.192641222146065	0.034311738630491	0.00867666999201687	0.00282171059953865	0.307177737776098
19_9927721_10977067	ENSG00000130816.10	DNMT1	Brain_Cerebellum	COVID19_HGI_A2_ALL_leave_UKBB_23andme_20210107	19_10427721_T_A	0.453361	1.204e-08	2554	0.0110698021505008	0.00322047841659971	0.711936987374724	0.207053305904705	0.0667194261534707	0.659590363764443
19_9927721_10977067	ENSG00000130816.10	DNMT1	Stomach	COVID19_HGI_A2_ALL_eur_leave_ukbb_23andme_20210107	19_10466123_C_T	0.817129	1.915e-09	3000	0.00348583700081343	0.00102740259795949	0.730438829923883	0.215237005796575	0.0498109246807682	0.443848639450475
19_9927721_10977067	ENSG00000130816.10	DNMT1	Brain_Nucleus_accumbens_basal_ganglia	COVID19_HGI_B1_ALL_eur_leave_ukbb_23andme_20210107	19_10653070_G_C	0.291783	7.366e-05	2696	0.597259876126069	0.149213608724426	0.188890658281326	0.0471731454360668	0.0174627114321128	0.0831478398750561
19_9927721_10977067	ENSG00000130816.10	DNMT1	Brain_Frontal_Cortex_BA9	COVID19_HGI_B2_ALL_leave_UKBB_23andme_20210107	19_10466123_C_T	0.0856008	9.816e-08	2283	0.236133230597031	0.049402482046286	0.525932762948705	0.10995415208907	0.0785773723189079	0.720619837220987
19_9927721_10977067	ENSG00000130816.10	DNMT1	Brain_Cerebellar_Hemisphere	COVID19_HGI_C2_ALL_leave_UKBB_23andme_20210107	19_10427721_T_A	0.824924	0.0001974	2638	0.778578015992904	0.204466428618502	0.0124739392682828	0.00327463919468412	0.00120697692562746	0.122260373589345
19_9927721_10977067	ENSG00000130816.10	DNMT1	Testis	COVID19_HGI_C2_ALL_leave_23andme_20210107	19_10556897_C_T	0.745333	6.05e-06	2754	0.734195765827634	0.1763938837711	0.0677920527771418	0.0162820138137422	0.00533628381038224	0.41370323651744
19_9927721_10977067	ENSG00000130816.10	DNMT1	Brain_Cortex	COVID19_HGI_A2_ALL_eur_leave_ukbb_23andme_20210107	19_10466123_C_T	0.0972052	1.915e-09	2991	0.00335323976094956	0.000963253967028349	0.702652231526825	0.201753086578603	0.091278188166594	0.610925750200485
19_9927721_10977067	ENSG00000130816.10	DNMT1	Nerve_Tibial	COVID19_HGI_C2_ALL_leave_UKBB_23andme_20210107	19_10427721_T_A	0.531694	0.0001974	2643	0.810985973262267	0.172191021760925	0.0130103192907887	0.00276133942988162	0.00105134625613783	0.132881067536499
19_9927721_10977067	ENSG00000130816.10	DNMT1	Brain_Cerebellum	COVID19_HGI_C2_ALL_leave_UKBB_23andme_20210107	19_10427721_T_A	0.453361	0.0001974	2642	0.756130598650234	0.226867548783384	0.0121269323724338	0.00363729707777691	0.00123762311617055	0.120522102856683
19_9927721_10977067	ENSG00000130816.10	DNMT1	Cells_EBV-transformed_lymphocytes	COVID19_HGI_B2_ALL_leave_UKBB_23andme_20210107	19_10466123_C_T	0.206127	9.816e-08	2280	0.232120693361369	0.0591676141447387	0.516991191872272	0.131721165514791	0.0599993351068286	0.645646888198725
19_9927721_10977067	ENSG00000130816.10	DNMT1	Brain_Amygdala	COVID19_HGI_C2_ALL_eur_leave_ukbb_23andme_20210107	19_10481532_A_G	0.557313	4.517e-05	2889	0.759130424193368	0.217182333712598	0.0172082058855827	0.00492159963120711	0.00155743657724402	0.1308452338942
19_9927721_10977067	ENSG00000130816.10	DNMT1	Brain_Hippocampus	COVID19_HGI_C2_ALL_eur_leave_ukbb_23andme_20210107	19_10481532_A_G	0.665246	4.517e-05	2887	0.769201795338844	0.207599794966606	0.0170908948103012	0.00461116352530109	0.00149635135894726	0.125581710848195
19_9927721_10977067	ENSG00000130816.10	DNMT1	Nerve_Tibial	COVID19_HGI_A2_ALL_leave_23andme_20210107	19_10427721_T_A	0.531694	4.581e-08	2548	0.0371785435698454	0.00820659558513133	0.743080447241966	0.163976099747871	0.0475583138551859	0.511422622314186
19_9927721_10977067	ENSG00000130816.10	DNMT1	Brain_Hippocampus	COVID19_HGI_B1_ALL_eur_leave_23andme_20210107	19_10474237_C_T	0.22148	0.0001851	2692	0.673448432731279	0.169430199549298	0.116847202206732	0.0293862326549386	0.0108879328577523	0.0769722413958335
19_9927721_10977067	ENSG00000130816.10	DNMT1	Skin_Not_Sun_Exposed_Suprapubic	COVID19_HGI_A2_ALL_eur_leave_23andme_20210107	19_10466123_C_T	0.0474154	3.738e-09	2977	0.00893439096800618	0.00289847811252042	0.656453345917703	0.212846477711394	0.118867307290376	0.713691343937176
19_9927721_10977067	ENSG00000130816.10	DNMT1	Skin_Sun_Exposed_Lower_leg	COVID19_HGI_B2_ALL_eur_leave_ukbb_23andme_20210107	19_10427721_T_A	0.957074	2.05e-10	2697	0.00026860134317037	0.000147317712387351	0.607800681063637	0.33329727772067	0.0584861221601351	0.583909798694001
19_9927721_10977067	ENSG00000130816.10	DNMT1	Brain_Cortex	COVID19_HGI_A2_ALL_eur_leave_23andme_20210107	19_10466123_C_T	0.0972052	3.738e-09	2968	0.00946805096149292	0.00269767106115795	0.695662508757033	0.198116603589683	0.094055165630634	0.633382841145588
19_9927721_10977067	ENSG00000130816.10	DNMT1	Skin_Not_Sun_Exposed_Suprapubic	COVID19_HGI_A2_ALL_leave_UKBB_23andme_20210107	19_10427721_T_A	0.906818	1.204e-08	2554	0.0109272679989031	0.00309319802434411	0.702770126656991	0.198849826673564	0.0843595806461972	0.418872883843064
19_9927721_10977067	ENSG00000130816.10	DNMT1	Brain_Putamen_basal_ganglia	COVID19_HGI_C2_ALL_leave_23andme_20210107	19_10556897_C_T	0.56363	6.05e-06	2751	0.717046197110068	0.192897774927898	0.0661878247714755	0.0177995960448563	0.00606860714570267	0.420119369435618
19_9927721_10977067	ENSG00000130816.10	DNMT1	Brain_Cerebellum	COVID19_HGI_B2_ALL_eur_leave_23andme_20210107	19_10466123_C_T	0.259361	1.268e-07	2696	0.208726058188831	0.0634560555584625	0.520007826848164	0.158040916023778	0.0497691433807648	0.429979790183106
19_9927721_10977067	ENSG00000130816.10	DNMT1	Artery_Coronary	COVID19_HGI_C2_ALL_eur_leave_ukbb_23andme_20210107	19_10481532_A_G	0.657514	4.517e-05	2889	0.76083632186034	0.215524272485716	0.0172463536195784	0.0048839145865438	0.00150913744782125	0.112057348873808
19_9927721_10977067	ENSG00000130816.10	DNMT1	Liver	COVID19_HGI_B1_ALL_leave_UKBB_23andme_20210107	19_10688076_A_G	0.265656	0.001526	2309	0.782787310062437	0.160843852773934	0.0434538675011169	0.00892472816893928	0.00399024149357258	0.036197484471171
19_9927721_10977067	ENSG00000130816.10	DNMT1	Ovary	COVID19_HGI_C2_ALL_eur_leave_23andme_20210107	19_10556897_C_T	0.100494	1.836e-05	2883	0.748877875674445	0.204368130573637	0.0337253046314577	0.0091997778241144	0.00382891129634594	0.332464219064115
19_9927721_10977067	ENSG00000130816.10	DNMT1	Colon_Transverse	COVID19_HGI_A2_ALL_eur_leave_ukbb_23andme_20210107	19_10466123_C_T	0.118827	1.915e-09	3000	0.00336019198101057	0.000956661322117289	0.704110576127409	0.20037215360611	0.0912004169633542	0.543553000986207
19_9927721_10977067	ENSG00000130816.10	DNMT1	Heart_Atrial_Appendage	COVID19_HGI_B1_ALL_leave_23andme_20210107	19_10474237_C_T	0.719613	0.0009212	2609	0.73897509378131	0.187042179391679	0.0550142790299321	0.0139196297455614	0.00504881805151697	0.0299346014560533
19_9927721_10977067	ENSG00000130816.10	DNMT1	Artery_Coronary	COVID19_HGI_A2_ALL_eur_leave_ukbb_23andme_20210107	19_10466123_C_T	0.890719	1.915e-09	2998	0.00347076559575553	0.00102111826778291	0.727280649791784	0.213915642879209	0.0543118234654687	0.472167135833116
19_9927721_10977067	ENSG00000130816.10	DNMT1	Brain_Amygdala	COVID19_HGI_B1_ALL_leave_23andme_20210107	19_10474237_C_T	0.0773462	0.0009212	2606	0.735313876726147	0.190266432082953	0.0546900282271321	0.0141457559093813	0.00558390705438643	0.0386459974010948
19_9927721_10977067	ENSG00000130816.10	DNMT1	Brain_Substantia_nigra	COVID19_HGI_A2_ALL_leave_23andme_20210107	19_10466123_C_T	0.158522	2.507e-08	2544	0.0350423498288641	0.00908004743154089	0.700381993585971	0.181406369491434	0.0740892396621906	0.375066041994887
19_9927721_10977067	ENSG00000130816.10	DNMT1	Cells_Transformed_fibroblasts	COVID19_HGI_B2_ALL_leave_23andme_20210107	19_10427721_T_A	0.682659	1.017e-06	2563	0.45251244676826	0.194100787581091	0.233272916246751	0.1000400617693	0.0200737876345972	0.66406041670914
19_9927721_10977067	ENSG00000130816.10	DNMT1	Pancreas	COVID19_HGI_A2_ALL_leave_23andme_20210107	19_10427721_T_A	0.765042	4.581e-08	2548	0.0351872524466872	0.00990116699505027	0.703280892006417	0.197838941330864	0.0537917472209821	0.444103623721877
19_9927721_10977067	ENSG00000130816.10	DNMT1	Small_Intestine_Terminal_Ileum	COVID19_HGI_B2_ALL_leave_23andme_20210107	19_10427721_T_A	0.518595	1.017e-06	2556	0.515461380334361	0.127807775119894	0.265701257698778	0.0658550016775232	0.0251745851694441	0.664561184801789
19_9927721_10977067	ENSG00000130816.10	DNMT1	Colon_Sigmoid	COVID19_HGI_B2_ALL_leave_UKBB_23andme_20210107	19_10466123_C_T	0.9752	9.816e-08	2282	0.240796541159248	0.0593527822076541	0.536315642945328	0.132162492857096	0.0313725408306733	0.689076563284893
19_9927721_10977067	ENSG00000130816.10	DNMT1	Brain_Cerebellum	COVID19_HGI_B2_ALL_eur_leave_ukbb_23andme_20210107	19_10427721_T_A	0.453361	2.05e-10	2696	0.000316121792720757	9.61060742304696e-05	0.715331644329726	0.217405394750777	0.0668507330525467	0.774726141790093
19_9927721_10977067	ENSG00000130816.10	DNMT1	Brain_Substantia_nigra	COVID19_HGI_B1_ALL_eur_leave_ukbb_23andme_20210107	19_10653070_G_C	0.799415	7.366e-05	2677	0.588078346186086	0.159987616731556	0.185440943638273	0.0504334336935552	0.0160596597505304	0.0762766345992945
19_9927721_10977067	ENSG00000130816.10	DNMT1	Adipose_Subcutaneous	COVID19_HGI_C2_ALL_eur_leave_23andme_20210107	19_10556897_C_T	0.823426	1.836e-05	2889	0.754379719600334	0.200157423234161	0.0339887405403223	0.00901567732013667	0.00245843930504632	0.275645233972098
19_9927721_10977067	ENSG00000130816.10	DNMT1	Thyroid	COVID19_HGI_C2_ALL_eur_leave_ukbb_23andme_20210107	19_10481532_A_G	0.420458	4.517e-05	2890	0.702496595132135	0.273913498225847	0.0159265812832878	0.00620854769681714	0.00145477766191299	0.0922500149392199
19_9927721_10977067	ENSG00000130816.10	DNMT1	Stomach	COVID19_HGI_C2_ALL_leave_23andme_20210107	19_10556897_C_T	0.0403903	6.05e-06	2754	0.712511467088487	0.192676302788052	0.0657898304912336	0.0177795463278181	0.0112428533044091	0.470852959602867
19_9927721_10977067	ENSG00000130816.10	DNMT1	Esophagus_Muscularis	COVID19_HGI_A2_ALL_eur_leave_ukbb_23andme_20210107	19_10427721_T_A	0.244557	9.041e-09	3000	0.0035730244115284	0.000942890317726915	0.748708493781338	0.197528465275799	0.0492471262136075	0.415127366462385
19_9927721_10977067	ENSG00000130816.10	DNMT1	Brain_Amygdala	COVID19_HGI_C2_ALL_leave_23andme_20210107	19_10556897_C_T	0.532979	6.05e-06	2751	0.715017123796503	0.194875359887275	0.0660123587345805	0.0179853224498808	0.00610983513176059	0.421280469753958
19_9927721_10977067	ENSG00000130816.10	DNMT1	Brain_Spinal_cord_cervical_c-1	COVID19_HGI_C2_ALL_leave_UKBB_23andme_20210107	19_10427721_T_A	0.402494	0.0001974	2630	0.764947330517877	0.218001251562621	0.0122194545467036	0.00348105405939272	0.00135090931340561	0.116578055889307
19_9927721_10977067	ENSG00000130816.10	DNMT1	Heart_Left_Ventricle	COVID19_HGI_A2_ALL_leave_UKBB_23andme_20210107	19_10427721_T_A	0.93444	1.204e-08	2554	0.0110144445072848	0.00349983277594321	0.708376747254478	0.225034188630043	0.0520747868322505	0.752917017864671
19_9927721_10977067	ENSG00000130816.10	DNMT1	Brain_Nucleus_accumbens_basal_ganglia	COVID19_HGI_B1_ALL_leave_23andme_20210107	19_10474237_C_T	0.272617	0.0009212	2609	0.74613237960647	0.179853759381515	0.055547115552835	0.0133844418988956	0.00508230356028414	0.0374417044598714
19_9927721_10977067	ENSG00000130816.10	DNMT1	Pituitary	COVID19_HGI_B2_ALL_leave_23andme_20210107	19_10427721_T_A	0.865295	1.017e-06	2563	0.504636277864156	0.140352177048585	0.260143067935462	0.072329861579224	0.0225386155725737	0.652109622618114
19_9927721_10977067	ENSG00000130816.10	DNMT1	Cells_Transformed_fibroblasts	COVID19_HGI_C2_ALL_eur_leave_ukbb_23andme_20210107	19_10481532_A_G	0.836641	4.517e-05	2890	0.668386780920186	0.308071021075613	0.0151532640425085	0.0069829953983048	0.00140593856338783	0.0784343489531705
19_9927721_10977067	ENSG00000130816.10	DNMT1	Brain_Anterior_cingulate_cortex_BA24	COVID19_HGI_C2_ALL_eur_leave_23andme_20210107	19_10556897_C_T	0.633572	1.836e-05	2887	0.748230721818886	0.2058493735982	0.033685878830456	0.00926451557717547	0.00296951017528273	0.297422507019838
19_9927721_10977067	ENSG00000130816.10	DNMT1	Adipose_Subcutaneous	COVID19_HGI_B1_ALL_eur_leave_23andme_20210107	19_10474237_C_T	0.663232	0.0001851	2695	0.67475917157999	0.16645527139015	0.117165228876212	0.0288905749983934	0.0127297531552542	0.0507382794881357
19_9927721_10977067	ENSG00000130816.10	DNMT1	Skin_Not_Sun_Exposed_Suprapubic	COVID19_HGI_B1_ALL_leave_23andme_20210107	19_10474237_C_T	0.616621	0.0009212	2609	0.71810262870886	0.206641574803037	0.0534603922654099	0.015377371422441	0.00641803280025182	0.0227161263645722
19_9927721_10977067	ENSG00000130816.10	DNMT1	Brain_Spinal_cord_cervical_c-1	COVID19_HGI_C2_ALL_eur_leave_23andme_20210107	19_10556897_C_T	0.0300442	1.836e-05	2866	0.727868493428219	0.224779500835369	0.0325760143061785	0.0100553661913514	0.00472062523888248	0.349426597525586
19_9927721_10977067	ENSG00000130816.10	DNMT1	Breast_Mammary_Tissue	COVID19_HGI_C2_ALL_leave_UKBB_23andme_20210107	19_10556897_C_T	0.0473966	0.0002649	2643	0.794252097484129	0.188661387432547	0.0127418645036237	0.00302529882570596	0.00131935175399457	0.141428197676033
19_9927721_10977067	ENSG00000130816.10	DNMT1	Whole_Blood	COVID19_HGI_B1_ALL_leave_23andme_20210107	19_10474237_C_T	0.874145	0.0009212	2609	0.751305348240499	0.175131086547274	0.0559322261502562	0.0130333386542994	0.00459800040767162	0.0325760961956274
19_9927721_10977067	ENSG00000130816.10	DNMT1	Testis	COVID19_HGI_A2_ALL_leave_23andme_20210107	19_10427721_T_A	0.376322	4.581e-08	2548	0.0364080847991488	0.00800565959579638	0.72768143499085	0.159939623635422	0.0679651969787826	0.396061492913255
19_9927721_10977067	ENSG00000130816.10	DNMT1	Stomach	COVID19_HGI_C2_ALL_eur_leave_23andme_20210107	19_10556897_C_T	0.0403903	1.836e-05	2889	0.741342036047137	0.210608285878192	0.0334013249033123	0.00948383710787772	0.00516451606348145	0.374713005623207
19_9927721_10977067	ENSG00000130816.10	DNMT1	Brain_Nucleus_accumbens_basal_ganglia	COVID19_HGI_B2_ALL_eur_leave_ukbb_23andme_20210107	19_10427721_T_A	0.157052	2.05e-10	2696	0.000326730200651416	8.15440159400542e-05	0.739336727191727	0.184444891520725	0.0758101070709567	0.834871274626796
19_9927721_10977067	ENSG00000130816.10	DNMT1	Brain_Cortex	COVID19_HGI_B2_ALL_leave_UKBB_23andme_20210107	19_10466123_C_T	0.0972052	9.816e-08	2283	0.235089891569773	0.0514970761334274	0.523608963897166	0.114622777425616	0.0751812909740187	0.720812334881237
19_9927721_10977067	ENSG00000130816.10	DNMT1	Brain_Nucleus_accumbens_basal_ganglia	COVID19_HGI_A2_ALL_eur_leave_23andme_20210107	19_10466123_C_T	0.491115	3.738e-09	2970	0.00990818131486739	0.00273058912121176	0.72800151839116	0.200570666874288	0.0587890442984728	0.550740896851288
19_9927721_10977067	ENSG00000130816.10	DNMT1	Whole_Blood	COVID19_HGI_C2_ALL_leave_23andme_20210107	19_10556897_C_T	0.542472	6.05e-06	2754	0.728897633902643	0.18197993837993	0.0673028491399153	0.0167981176488787	0.00502146092863249	0.40749853812175
19_9927721_10977067	ENSG00000130816.10	DNMT1	Prostate	COVID19_HGI_B1_ALL_leave_23andme_20210107	19_10474237_C_T	0.294505	0.0009212	2606	0.740939606974047	0.184770532289216	0.0551212003706862	0.0137403256201631	0.00542833474588742	0.0345093415376304
19_9927721_10977067	ENSG00000130816.10	DNMT1	Testis	COVID19_HGI_B2_ALL_leave_UKBB_23andme_20210107	19_10466123_C_T	0.203208	9.816e-08	2283	0.245433443494533	0.0483491236357452	0.546646860040534	0.107634678631016	0.0519358941981723	0.727119514243173
19_9927721_10977067	ENSG00000130816.10	DNMT1	Liver	COVID19_HGI_B1_ALL_eur_leave_ukbb_23andme_20210107	19_10714433_G_T	0.253534	0.0001103	2695	0.602391105217411	0.145860387438812	0.190478766466753	0.0461065448356206	0.0151631960414034	0.0865011342454734
19_9927721_10977067	ENSG00000130816.10	DNMT1	Uterus	COVID19_HGI_B2_ALL_eur_leave_23andme_20210107	19_10466123_C_T	0.556651	1.268e-07	2688	0.215436139751745	0.0586533648109082	0.536699481968611	0.146075480154867	0.0431355333138692	0.421670273675959
19_9927721_10977067	ENSG00000130816.10	DNMT1	Muscle_Skeletal	COVID19_HGI_A2_ALL_eur_leave_ukbb_23andme_20210107	19_10466123_C_T	0.703076	1.915e-09	3000	0.00324149646844111	0.00134633280096133	0.679238555060956	0.282082874450458	0.0340907412191839	0.466072633350759
19_9927721_10977067	ENSG00000130816.10	DNMT1	Brain_Cerebellar_Hemisphere	COVID19_HGI_A2_ALL_leave_23andme_20210107	19_10427721_T_A	0.824924	4.581e-08	2547	0.0355185764689599	0.00897107249894137	0.709902701195085	0.179236665137285	0.0663709846997288	0.385192934414484
19_9927721_10977067	ENSG00000130816.10	DNMT1	Brain_Caudate_basal_ganglia	COVID19_HGI_B2_ALL_leave_UKBB_23andme_20210107	19_10466123_C_T	0.910282	9.816e-08	2283	0.247077616452761	0.0515363752065092	0.550308879251047	0.114749160444782	0.0363279686449008	0.706708346196289
19_9927721_10977067	ENSG00000130816.10	DNMT1	Minor_Salivary_Gland	COVID19_HGI_B1_ALL_eur_leave_ukbb_23andme_20210107	19_10653070_G_C	0.463143	7.366e-05	2673	0.590873459363774	0.157377314201038	0.186242307600808	0.0495891435052686	0.0159177753291115	0.0825161592465848
19_9927721_10977067	ENSG00000130816.10	DNMT1	Heart_Atrial_Appendage	COVID19_HGI_A2_ALL_eur_leave_ukbb_23andme_20210107	19_10466123_C_T	0.143232	1.915e-09	3000	0.00337735398124263	0.000991552511487703	0.707706783111766	0.207694389526384	0.0802299208691194	0.550396454885324
19_9927721_10977067	ENSG00000130816.10	DNMT1	Minor_Salivary_Gland	COVID19_HGI_C2_ALL_leave_23andme_20210107	19_10556897_C_T	0.509368	6.05e-06	2734	0.714768761943658	0.195136769110274	0.0659427596740703	0.0179966701459338	0.0061550391260642	0.422580189224777
19_9927721_10977067	ENSG00000130816.10	DNMT1	Brain_Amygdala	COVID19_HGI_A2_ALL_eur_leave_ukbb_23andme_20210107	19_10466123_C_T	0.524379	1.915e-09	2974	0.00344473717976972	0.00101579576134749	0.721823662199608	0.212792882241032	0.0609229226182424	0.527732262157122
19_9927721_10977067	ENSG00000130816.10	DNMT1	Heart_Atrial_Appendage	COVID19_HGI_B2_ALL_leave_23andme_20210107	19_10427721_T_A	0.194325	1.017e-06	2563	0.513843188842594	0.127801388919367	0.264889286495643	0.0658547812880483	0.0276113544543473	0.69144295075636
19_9927721_10977067	ENSG00000130816.10	DNMT1	Minor_Salivary_Gland	COVID19_HGI_B2_ALL_leave_UKBB_23andme_20210107	19_10466123_C_T	0.950222	9.816e-08	2280	0.242092706551397	0.0553383767092498	0.539200722238179	0.123212184443169	0.0401560100580044	0.70451035403488
19_9927721_10977067	ENSG00000130816.10	DNMT1	Brain_Hypothalamus	COVID19_HGI_A2_ALL_leave_UKBB_23andme_20210107	19_10427721_T_A	0.337289	1.204e-08	2553	0.0116024928236769	0.00269597353418123	0.746195949296622	0.173321083320564	0.0661845010249554	0.735119424005322
19_9927721_10977067	ENSG00000130816.10	DNMT1	Skin_Sun_Exposed_Lower_leg	COVID19_HGI_B1_ALL_eur_leave_ukbb_23andme_20210107	19_10653070_G_C	0.192336	7.366e-05	2697	0.482868337326891	0.263758025597264	0.152720788185341	0.0834036969851238	0.017249151905381	0.0677359722791173
19_9927721_10977067	ENSG00000130816.10	DNMT1	Brain_Hippocampus	COVID19_HGI_B1_ALL_eur_leave_ukbb_23andme_20210107	19_10714433_G_T	0.10723	0.0001103	2694	0.596368373478	0.15015817620133	0.188497440209131	0.0474437905117716	0.0175322195997684	0.0838077308874326
19_9927721_10977067	ENSG00000130816.10	DNMT1	Stomach	COVID19_HGI_B1_ALL_leave_23andme_20210107	19_10474237_C_T	0.814389	0.0009212	2609	0.737958599815838	0.188287497153527	0.0549386043784866	0.0140125856853994	0.00480271296674945	0.0327360662112628
19_9927721_10977067	ENSG00000130816.10	DNMT1	Cells_Transformed_fibroblasts	COVID19_HGI_B2_ALL_eur_leave_23andme_20210107	19_10466123_C_T	0.581973	1.268e-07	2697	0.193341098602283	0.0851542460938769	0.481679941769207	0.212121149403102	0.0277035641315304	0.425729843103863
19_9927721_10977067	ENSG00000130816.10	DNMT1	Artery_Tibial	COVID19_HGI_C2_ALL_leave_23andme_20210107	19_10556897_C_T	0.368364	6.05e-06	2754	0.656971883407558	0.253818930069086	0.0606615764704906	0.0234312845691529	0.00511632548371233	0.416953746107089
19_9927721_10977067	ENSG00000130816.10	DNMT1	Brain_Cerebellum	COVID19_HGI_A2_ALL_eur_leave_ukbb_23andme_20210107	19_10466123_C_T	0.259361	1.915e-09	2994	0.00332631305057515	0.00111437766662347	0.697009960921647	0.23344639222044	0.065102956140714	0.547998552072353
19_9927721_10977067	ENSG00000130816.10	DNMT1	Brain_Nucleus_accumbens_basal_ganglia	COVID19_HGI_C2_ALL_eur_leave_ukbb_23andme_20210107	19_10481532_A_G	0.191757	4.517e-05	2887	0.770078577643919	0.206067235269306	0.0174496425339618	0.00466765620711302	0.00173688834570089	0.165498794321855
19_9927721_10977067	ENSG00000130816.10	DNMT1	Esophagus_Mucosa	COVID19_HGI_A2_ALL_eur_leave_ukbb_23andme_20210107	19_10466123_C_T	0.144715	1.915e-09	3000	0.00353135218797517	0.000866343312201216	0.739976298269773	0.181463527071147	0.0741624791589047	0.582728220670808
19_9927721_10977067	ENSG00000130816.10	DNMT1	Cells_EBV-transformed_lymphocytes	COVID19_HGI_B2_ALL_eur_leave_ukbb_23andme_20210107	19_10427721_T_A	0.637526	2.05e-10	2690	0.000316673126321116	9.39234803233027e-05	0.716579208849292	0.212462843164986	0.0705473513790784	0.734810871833933
19_9927721_10977067	ENSG00000130816.10	DNMT1	Breast_Mammary_Tissue	COVID19_HGI_B1_ALL_leave_23andme_20210107	19_10481073_C_T	0.328367	0.001039	2609	0.750753836219008	0.175492074473693	0.0558911678838898	0.0130600081119631	0.00480291331144604	0.0340727304818372
19_9927721_10977067	ENSG00000130816.10	DNMT1	Pituitary	COVID19_HGI_B2_ALL_eur_leave_ukbb_23andme_20210107	19_10427721_T_A	0.865295	2.05e-10	2696	0.000321908763435461	9.4072239479043e-05	0.728426607996415	0.21281166617731	0.0583457448233601	0.822818401388788
19_9927721_10977067	ENSG00000130816.10	DNMT1	Adipose_Subcutaneous	COVID19_HGI_C2_ALL_eur_leave_ukbb_23andme_20210107	19_10481532_A_G	0.418731	4.517e-05	2890	0.771668894136323	0.204862417144903	0.0174948141406084	0.00464318710971092	0.00133068746845476	0.111355852594722
19_9927721_10977067	ENSG00000130816.10	DNMT1	Brain_Substantia_nigra	COVID19_HGI_C2_ALL_leave_UKBB_23andme_20210107	19_10427721_T_A	0.620286	0.0001974	2630	0.775432646378734	0.207721852840825	0.012374206826887	0.00331362819155296	0.0011576657620011	0.136739166453601
19_9927721_10977067	ENSG00000130816.10	DNMT1	Pancreas	COVID19_HGI_C2_ALL_leave_UKBB_23andme_20210107	19_10427721_T_A	0.765042	0.0001974	2643	0.761998506592171	0.221053710155338	0.0122244332167534	0.00354509682966066	0.00117825320607769	0.115614319851118
19_9927721_10977067	ENSG00000130816.10	DNMT1	Muscle_Skeletal	COVID19_HGI_C2_ALL_eur_leave_23andme_20210107	19_10556897_C_T	0.320681	1.836e-05	2889	0.679457966755115	0.274977173688472	0.0306131248495513	0.0123865905664083	0.00256514414045333	0.293005507316071
19_9927721_10977067	ENSG00000130816.10	DNMT1	Brain_Spinal_cord_cervical_c-1	COVID19_HGI_B2_ALL_leave_UKBB_23andme_20210107	19_10466123_C_T	0.462682	9.816e-08	2282	0.237270921392679	0.0588749677773646	0.52846336365191	0.131085389439678	0.0443053577383681	0.715216459953914
19_9927721_10977067	ENSG00000130816.10	DNMT1	Artery_Tibial	COVID19_HGI_B1_ALL_eur_leave_ukbb_23andme_20210107	19_10690009_G_A	0.00920998	9.423e-05	2697	0.527705129956355	0.19890185695071	0.166901693787852	0.0628647192509101	0.0436266000541735	0.156044406933982
19_9927721_10977067	ENSG00000130816.10	DNMT1	Adipose_Subcutaneous	COVID19_HGI_B1_ALL_eur_leave_ukbb_23andme_20210107	19_10687492_C_T	0.111221	0.000104	2697	0.596447897412399	0.147206098930369	0.188643541029374	0.0465369326439202	0.0211655299839381	0.0687549640164682
19_9927721_10977067	ENSG00000130816.10	DNMT1	Brain_Nucleus_accumbens_basal_ganglia	COVID19_HGI_B2_ALL_leave_UKBB_23andme_20210107	19_10466123_C_T	0.491115	9.816e-08	2283	0.245481249917143	0.0514061499964025	0.546753337912651	0.114453535816564	0.0419057263572392	0.701300920697815
19_9927721_10977067	ENSG00000130816.10	DNMT1	Skin_Not_Sun_Exposed_Suprapubic	COVID19_HGI_B2_ALL_leave_UKBB_23andme_20210107	19_10466123_C_T	0.0474154	9.816e-08	2283	0.221908577693726	0.0566772341928126	0.494250602057981	0.126134546953104	0.101029039102376	0.76409162931723
19_9927721_10977067	ENSG00000130816.10	DNMT1	Brain_Hypothalamus	COVID19_HGI_C2_ALL_eur_leave_ukbb_23andme_20210107	19_10481532_A_G	0.519148	4.517e-05	2886	0.771638778392003	0.204724415309738	0.0174799102721059	0.00463609528379506	0.00152080074235771	0.133442433609211
19_9927721_10977067	ENSG00000130816.10	DNMT1	Small_Intestine_Terminal_Ileum	COVID19_HGI_C2_ALL_leave_23andme_20210107	19_10556897_C_T	0.49162	6.05e-06	2747	0.717435792382857	0.192592835718009	0.0662234223228402	0.0177714425059203	0.00597650707037426	0.422244094229994
19_9927721_10977067	ENSG00000130816.10	DNMT1	Adipose_Visceral_Omentum	COVID19_HGI_B2_ALL_leave_UKBB_23andme_20210107	19_10466123_C_T	0.853925	9.816e-08	2283	0.24820659557378	0.0530016560033617	0.552823422023901	0.118021119043192	0.0279472073557657	0.693198536456124
19_9927721_10977067	ENSG00000130816.10	DNMT1	Esophagus_Muscularis	COVID19_HGI_B2_ALL_leave_23andme_20210107	19_10427721_T_A	0.244557	1.017e-06	2563	0.526640924359281	0.116114415240421	0.271486596926887	0.0598317603856731	0.0259263030877382	0.706607332633184
19_9927721_10977067	ENSG00000130816.10	DNMT1	Brain_Putamen_basal_ganglia	COVID19_HGI_A2_ALL_leave_23andme_20210107	19_10427721_T_A	0.0871846	4.581e-08	2546	0.0356647967886999	0.00885314703649746	0.712824948837655	0.176880249800971	0.0657768575361768	0.512361636894219
19_9927721_10977067	ENSG00000130816.10	DNMT1	Whole_Blood	COVID19_HGI_B2_ALL_leave_UKBB_23andme_20210107	19_10466123_C_T	0.637684	9.816e-08	2283	0.250171254095654	0.0505633551975616	0.557199249526229	0.112588831582266	0.0294773095982899	0.681941758565556
19_9927721_10977067	ENSG00000130816.10	DNMT1	Skin_Not_Sun_Exposed_Suprapubic	COVID19_HGI_C2_ALL_leave_UKBB_23andme_20210107	19_10556897_C_T	0.0578408	0.0002649	2643	0.760673401444371	0.22214875806353	0.0122031750919089	0.00356243025751166	0.00141223514267897	0.121896765797028
19_9927721_10977067	ENSG00000130816.10	DNMT1	Breast_Mammary_Tissue	COVID19_HGI_B2_ALL_eur_leave_ukbb_23andme_20210107	19_10427721_T_A	0.737928	2.05e-10	2697	0.000333118262407397	8.06590333012052e-05	0.753791862602594	0.182454792306592	0.0633395677951059	0.79252722054683
19_9927721_10977067	ENSG00000130816.10	DNMT1	Artery_Coronary	COVID19_HGI_A2_ALL_eur_leave_23andme_20210107	19_10466123_C_T	0.890719	3.738e-09	2975	0.00986327742185125	0.00287792235697254	0.724703065630465	0.2114038306076	0.0511519039831109	0.539041032736797
19_9927721_10977067	ENSG00000130816.10	DNMT1	Spleen	COVID19_HGI_C2_ALL_leave_UKBB_23andme_20210107	19_10427721_T_A	0.578392	0.0001974	2643	0.785070308850568	0.198032620334423	0.0125945647897919	0.00317583039327804	0.00112667563193847	0.134427857565128
19_9927721_10977067	ENSG00000130816.10	DNMT1	Esophagus_Mucosa	COVID19_HGI_B1_ALL_leave_23andme_20210107	19_10415648_G_A	0.0115654	0.002262	2609	0.765484213800682	0.160616873668242	0.056987796321457	0.0119524422984076	0.00495867391121135	0.0602913661193079
19_9927721_10977067	ENSG00000130816.10	DNMT1	Brain_Cerebellar_Hemisphere	COVID19_HGI_A2_ALL_eur_leave_23andme_20210107	19_10466123_C_T	0.217692	3.738e-09	2966	0.00966367338892748	0.00284909944425551	0.710035563904721	0.209268561747548	0.0681831015145474	0.634978793425314
19_9927721_10977067	ENSG00000130816.10	DNMT1	Spleen	COVID19_HGI_B2_ALL_leave_23andme_20210107	19_10427721_T_A	0.578392	1.017e-06	2563	0.517523174333132	0.126295696898091	0.266786341379446	0.0650818863543442	0.0243129010349855	0.666044561452451
19_9927721_10977067	ENSG00000130816.10	DNMT1	Esophagus_Mucosa	COVID19_HGI_B2_ALL_leave_UKBB_23andme_20210107	19_10466123_C_T	0.144715	9.816e-08	2283	0.246788941325111	0.0446089025180853	0.549665921429753	0.0992964876990219	0.0596397470280289	0.701950290850587
19_9927721_10977067	ENSG00000130816.10	DNMT1	Artery_Tibial	COVID19_HGI_C2_ALL_eur_leave_23andme_20210107	19_10556897_C_T	0.368364	1.836e-05	2889	0.681580769139714	0.272624681642708	0.030708768167623	0.0122803582525876	0.00280542279736752	0.277177549508251
19_9927721_10977067	ENSG00000130816.10	DNMT1	Heart_Atrial_Appendage	COVID19_HGI_A2_ALL_eur_leave_23andme_20210107	19_10466123_C_T	0.143232	3.738e-09	2977	0.00947656988532678	0.00275958075140818	0.696289879335109	0.202671074535331	0.0888028954928262	0.527906462226503
19_9927721_10977067	ENSG00000130816.10	DNMT1	Nerve_Tibial	COVID19_HGI_B1_ALL_eur_leave_ukbb_23andme_20210107	19_10714433_G_T	0.361076	0.0001103	2697	0.6161044672109	0.134424741857873	0.194860487970368	0.0425035252096229	0.0121067777512365	0.100873649424107
19_9927721_10977067	ENSG00000130816.10	DNMT1	Colon_Sigmoid	COVID19_HGI_B1_ALL_leave_UKBB_23andme_20210107	19_10688076_A_G	0.441392	0.001526	2310	0.75507048503717	0.188196985014747	0.0419511983542447	0.0104517658644022	0.00432956572943659	0.0293975097292413
19_9927721_10977067	ENSG00000130816.10	DNMT1	Uterus	COVID19_HGI_B1_ALL_leave_UKBB_23andme_20210107	19_10688076_A_G	0.91932	0.001526	2304	0.764580999409905	0.17886504127551	0.0423995759426275	0.00991465952540929	0.00423972384654846	0.0299371007300534
19_9927721_10977067	ENSG00000130816.10	DNMT1	Thyroid	COVID19_HGI_B1_ALL_leave_UKBB_23andme_20210107	19_10688076_A_G	0.364806	0.001526	2310	0.71030468492898	0.232545944283894	0.0394640411986677	0.0129153231881424	0.00477000640031629	0.0251726572592239
19_9927721_10977067	ENSG00000130816.10	DNMT1	Heart_Atrial_Appendage	COVID19_HGI_B2_ALL_leave_UKBB_23andme_20210107	19_10466123_C_T	0.143232	9.816e-08	2283	0.239046122197995	0.0529529304819734	0.532420562755584	0.117882843755309	0.0576975408091377	0.750873900105676
19_9927721_10977067	ENSG00000130816.10	DNMT1	Pancreas	COVID19_HGI_A2_ALL_eur_leave_ukbb_23andme_20210107	19_10466123_C_T	0.349206	1.915e-09	3000	0.00339020772970613	0.00110434283143598	0.710400218572351	0.231355488681957	0.0537497421845498	0.543737030895883
19_9927721_10977067	ENSG00000130816.10	DNMT1	Brain_Spinal_cord_cervical_c-1	COVID19_HGI_B1_ALL_leave_23andme_20210107	19_10474237_C_T	0.37072	0.0009212	2592	0.723079244814108	0.202731412366721	0.0534632762654569	0.0149838811301159	0.00574218542359914	0.0311099297145028
19_9927721_10977067	ENSG00000130816.10	DNMT1	Small_Intestine_Terminal_Ileum	COVID19_HGI_B1_ALL_leave_23andme_20210107	19_10474237_C_T	0.32035	0.0009212	2602	0.739274306307898	0.186594008187942	0.0548879822502783	0.0138484185460172	0.00539528470786439	0.034002913949176
19_9927721_10977067	ENSG00000130816.10	DNMT1	Adipose_Subcutaneous	COVID19_HGI_B2_ALL_leave_UKBB_23andme_20210107	19_10466123_C_T	0.66024	9.816e-08	2283	0.249536471908499	0.0517993910718208	0.555785417391221	0.115343761138136	0.0275349584903229	0.691542923906459
19_9927721_10977067	ENSG00000130816.10	DNMT1	Colon_Sigmoid	COVID19_HGI_B2_ALL_eur_leave_ukbb_23andme_20210107	19_10427721_T_A	0.22857	2.05e-10	2696	0.000319885590914642	9.20210600035879e-05	0.723848500061214	0.208160951024189	0.0675786422636798	0.86292536300355
19_9927721_10977067	ENSG00000130816.10	DNMT1	Muscle_Skeletal	COVID19_HGI_C2_ALL_eur_leave_ukbb_23andme_20210107	19_10240241_T_A	0.000498934	0.001611	2890	0.694708596291584	0.281202886849651	0.0157500164466357	0.00637329791698484	0.0019652024951446	0.26073466917348
19_9927721_10977067	ENSG00000130816.10	DNMT1	Brain_Anterior_cingulate_cortex_BA24	COVID19_HGI_B2_ALL_eur_leave_23andme_20210107	19_10466123_C_T	0.995984	1.268e-07	2696	0.218946255578407	0.0561425588745448	0.545469425002289	0.139830555684055	0.0396112048607043	0.42040278742738
19_9927721_10977067	ENSG00000130816.10	DNMT1	Brain_Cortex	COVID19_HGI_B2_ALL_leave_23andme_20210107	19_10427721_T_A	0.57586	1.017e-06	2563	0.515383541663846	0.126417496058277	0.265683347735789	0.065141613461553	0.0273740010805353	0.600013069964057
19_9927721_10977067	ENSG00000130816.10	DNMT1	Esophagus_Muscularis	COVID19_HGI_C2_ALL_leave_UKBB_23andme_20210107	19_10556897_C_T	0.0478853	0.0002649	2643	0.800164115491225	0.182641054170555	0.0128367086124753	0.00292860689604261	0.00142951482970234	0.134737612411852
19_9927721_10977067	ENSG00000130816.10	DNMT1	Brain_Frontal_Cortex_BA9	COVID19_HGI_B1_ALL_eur_leave_23andme_20210107	19_10474237_C_T	0.871567	0.0001851	2692	0.674763175236654	0.168561441588739	0.117133253286546	0.0292505672936025	0.0102915625944589	0.0709176307744087
19_9927721_10977067	ENSG00000130816.10	DNMT1	Brain_Anterior_cingulate_cortex_BA24	COVID19_HGI_B2_ALL_leave_UKBB_23andme_20210107	19_10466123_C_T	0.995984	9.816e-08	2282	0.24536894361988	0.052679064152568	0.546502251804772	0.117292205295737	0.0381575351270434	0.709215239148498
19_9927721_10977067	ENSG00000130816.10	DNMT1	Heart_Left_Ventricle	COVID19_HGI_A2_ALL_eur_leave_ukbb_23andme_20210107	19_10466123_C_T	0.829362	1.915e-09	3000	0.00333602405544813	0.00120679445779411	0.699046314297208	0.252833861470049	0.0435770057195006	0.468800251218499
19_9927721_10977067	ENSG00000130816.10	DNMT1	Muscle_Skeletal	COVID19_HGI_B1_ALL_leave_23andme_20210107	19_10316108_G_A	2.0486e-05	0.8054	2609	0.672790737137225	0.253365786521372	0.0500870701233328	0.0188573551624131	0.00489905105565725	0.0780244016530894
19_9927721_10977067	ENSG00000130816.10	DNMT1	Breast_Mammary_Tissue	COVID19_HGI_B1_ALL_eur_leave_23andme_20210107	19_10474237_C_T	0.76715	0.0001851	2695	0.679586981472344	0.163939178390594	0.118003530117356	0.0284563962766298	0.0100139137430755	0.0679637386318592
19_9927721_10977067	ENSG00000130816.10	DNMT1	Heart_Left_Ventricle	COVID19_HGI_B2_ALL_leave_UKBB_23andme_20210107	19_10466123_C_T	0.829362	9.816e-08	2283	0.233615142447254	0.0672817001678194	0.52032429753021	0.149825645291881	0.0289532145628366	0.684900442611737
19_9927721_10977067	ENSG00000130816.10	DNMT1	Skin_Not_Sun_Exposed_Suprapubic	COVID19_HGI_B2_ALL_eur_leave_23andme_20210107	19_10466123_C_T	0.0474154	1.268e-07	2697	0.200095366004733	0.0593789864903534	0.498507171740616	0.147839534903518	0.0941789408607797	0.509692381652977
19_9927721_10977067	ENSG00000130816.10	DNMT1	Cells_EBV-transformed_lymphocytes	COVID19_HGI_C2_ALL_eur_leave_ukbb_23andme_20210107	19_10481532_A_G	0.150206	4.517e-05	2877	0.741085857320342	0.235138806918117	0.0167073871299988	0.00529931090340913	0.0017686377281324	0.176435091063253
19_9927721_10977067	ENSG00000130816.10	DNMT1	Brain_Cortex	COVID19_HGI_C2_ALL_leave_23andme_20210107	19_10556897_C_T	0.23994	6.05e-06	2750	0.719872632667597	0.18957685635908	0.0664599308335262	0.0174954798356095	0.00659510030418696	0.438233611057691
19_9927721_10977067	ENSG00000130816.10	DNMT1	Vagina	COVID19_HGI_B1_ALL_leave_23andme_20210107	19_10474237_C_T	0.445591	0.0009212	2607	0.741346177879389	0.184556894999939	0.0551612028040556	0.0137270808290221	0.00520864348759457	0.0347265536776843
19_9927721_10977067	ENSG00000130816.10	DNMT1	Stomach	COVID19_HGI_B2_ALL_eur_leave_ukbb_23andme_20210107	19_10427721_T_A	0.298924	2.05e-10	2697	0.000326452457853083	8.62412299169854e-05	0.738708242766116	0.195083929959418	0.0657951335866952	0.860276712295201
19_9927721_10977067	ENSG00000130816.10	DNMT1	Colon_Transverse	COVID19_HGI_C2_ALL_eur_leave_ukbb_23andme_20210107	19_10481532_A_G	0.701429	4.517e-05	2890	0.767371999890157	0.209045271091759	0.0173973975325402	0.00473790152204616	0.00144742996349696	0.0991668205466609
19_9927721_10977067	ENSG00000130816.10	DNMT1	Colon_Transverse	COVID19_HGI_B2_ALL_leave_23andme_20210107	19_10427721_T_A	0.156941	1.017e-06	2563	0.515795131250028	0.124364241789447	0.265895524668714	0.0640806579650098	0.0298644443268021	0.669931069779606
19_9927721_10977067	ENSG00000130816.10	DNMT1	Pancreas	COVID19_HGI_B1_ALL_eur_leave_23andme_20210107	19_10668673_A_G	0.00455042	0.0002851	2695	0.64172720138756	0.18588086883863	0.111429555304313	0.0322476521037286	0.0287147223657681	0.110493253297905
19_9927721_10977067	ENSG00000130816.10	DNMT1	Adipose_Subcutaneous	COVID19_HGI_C2_ALL_leave_UKBB_23andme_20210107	19_10427721_T_A	0.629535	0.0001974	2643	0.792107826647324	0.191132339218969	0.0127074648356238	0.00306527155779622	0.000987097740287662	0.13338353219157
19_9927721_10977067	ENSG00000130816.10	DNMT1	Brain_Cerebellar_Hemisphere	COVID19_HGI_B2_ALL_leave_23andme_20210107	19_10427721_T_A	0.824924	1.017e-06	2562	0.512942744395033	0.131012116335835	0.264422888201498	0.0675128673440977	0.0241093837235367	0.654027443712009
19_9927721_10977067	ENSG00000130816.10	DNMT1	Pituitary	COVID19_HGI_B1_ALL_eur_leave_23andme_20210107	19_10474237_C_T	0.370276	0.0001851	2694	0.651031831323764	0.189039333508812	0.113036383301867	0.0328081550062215	0.014084296859336	0.0531287695195014
19_9927721_10977067	ENSG00000130816.10	DNMT1	Brain_Anterior_cingulate_cortex_BA24	COVID19_HGI_C2_ALL_leave_23andme_20210107	19_10556897_C_T	0.633572	6.05e-06	2751	0.721383771910245	0.188793520731164	0.0665999316937062	0.0174240854775899	0.00579869018729528	0.417945632793007
19_9927721_10977067	ENSG00000130816.10	DNMT1	Lung	COVID19_HGI_A2_ALL_eur_leave_ukbb_23andme_20210107	19_10466123_C_T	0.0296125	1.915e-09	3000	0.00285902952762603	0.0012432482708023	0.599094616985725	0.260379720088538	0.136423385127309	0.720670184936375
19_9927721_10977067	ENSG00000130816.10	DNMT1	Brain_Cortex	COVID19_HGI_B2_ALL_eur_leave_ukbb_23andme_20210107	19_10427721_T_A	0.57586	2.05e-10	2693	0.000324117508297236	8.38018957455475e-05	0.733424629595113	0.189553297138005	0.0766141538628385	0.690355731266432
19_9927721_10977067	ENSG00000130816.10	DNMT1	Spleen	COVID19_HGI_B2_ALL_leave_UKBB_23andme_20210107	19_10466123_C_T	0.75709	9.816e-08	2283	0.245402644836987	0.0531818265514608	0.546578263075096	0.118413931604041	0.0364233339324149	0.70629797005368
19_9927721_10977067	ENSG00000130816.10	DNMT1	Muscle_Skeletal	COVID19_HGI_B2_ALL_leave_23andme_20210107	19_10427721_T_A	0.830133	1.017e-06	2563	0.471748065579027	0.176542469347326	0.243188994639389	0.0909911865208564	0.0175292839134009	0.657461942909242
19_9927721_10977067	ENSG00000130816.10	DNMT1	Cells_EBV-transformed_lymphocytes	COVID19_HGI_B1_ALL_eur_leave_23andme_20210107	19_10474237_C_T	0.458286	0.0001851	2681	0.647334895264035	0.191486622398001	0.112103228908442	0.0331450639429739	0.0159301894865484	0.0459306137965772
19_9927721_10977067	ENSG00000130816.10	DNMT1	Lung	COVID19_HGI_A2_ALL_leave_23andme_20210107	19_10466123_C_T	0.0296125	2.507e-08	2548	0.0302699113532642	0.0117203824430714	0.604998935047089	0.234134168067229	0.118876603089347	0.51854180545174
19_9927721_10977067	ENSG00000130816.10	DNMT1	Brain_Substantia_nigra	COVID19_HGI_B2_ALL_eur_leave_ukbb_23andme_20210107	19_10427721_T_A	0.620286	2.05e-10	2680	0.000321884987658127	8.76154713655705e-05	0.728372752094484	0.198186360792193	0.0730313866542997	0.747248170118523
19_9927721_10977067	ENSG00000130816.10	DNMT1	Adipose_Visceral_Omentum	COVID19_HGI_C2_ALL_leave_UKBB_23andme_20210107	19_10427721_T_A	0.552401	0.0001974	2643	0.787650401539876	0.195307902927522	0.0126359561711405	0.00313197176423356	0.00127376759722774	0.107708639827544
19_9927721_10977067	ENSG00000130816.10	DNMT1	Brain_Spinal_cord_cervical_c-1	COVID19_HGI_A2_ALL_eur_leave_ukbb_23andme_20210107	19_10466123_C_T	0.462682	1.915e-09	2970	0.00337832239173091	0.00107888008346386	0.707906198400327	0.226010906723139	0.0616256924013384	0.528179222387517
19_9927721_10977067	ENSG00000130816.10	DNMT1	Heart_Atrial_Appendage	COVID19_HGI_B1_ALL_eur_leave_23andme_20210107	19_10474237_C_T	0.719613	0.0001851	2695	0.668259900387896	0.17568218738833	0.116036694980234	0.0304959418034719	0.00952527544006802	0.0680892580359891
19_9927721_10977067	ENSG00000130816.10	DNMT1	Cells_Transformed_fibroblasts	COVID19_HGI_A2_ALL_eur_leave_ukbb_23andme_20210107	19_10466123_C_T	0.581973	1.915e-09	3000	0.00309467112022872	0.00146052203179907	0.648472074721686	0.306003749613457	0.0409689825128295	0.4820480661715
19_9927721_10977067	ENSG00000130816.10	DNMT1	Prostate	COVID19_HGI_C2_ALL_leave_UKBB_23andme_20210107	19_10556897_C_T	0.0108314	0.0002649	2641	0.784643099788241	0.198119641246625	0.0125835185039936	0.00317581653300942	0.00147792392813083	0.156842665866231
19_9927721_10977067	ENSG00000130816.10	DNMT1	Brain_Caudate_basal_ganglia	COVID19_HGI_C2_ALL_eur_leave_ukbb_23andme_20210107	19_10481532_A_G	0.821704	4.517e-05	2889	0.770178968174394	0.206224948267597	0.0174488467250831	0.00467066803902238	0.00147656879390291	0.113362789627818
19_9927721_10977067	ENSG00000130816.10	DNMT1	Lung	COVID19_HGI_B2_ALL_leave_UKBB_23andme_20210107	19_10466123_C_T	0.0296125	9.816e-08	2283	0.200573840719948	0.0710709451929585	0.446732355113096	0.158170823090925	0.123452035883073	0.77444390997139
19_9927721_10977067	ENSG00000130816.10	DNMT1	Spleen	COVID19_HGI_B2_ALL_eur_leave_23andme_20210107	19_10466123_C_T	0.75709	1.268e-07	2695	0.219230680979379	0.0563728125885453	0.546173578971194	0.140404845648518	0.0378180818123636	0.419080631054792
19_9927721_10977067	ENSG00000130816.10	DNMT1	Pancreas	COVID19_HGI_C2_ALL_eur_leave_23andme_20210107	19_10556897_C_T	0.154081	1.836e-05	2889	0.725532238341001	0.227991388998625	0.0326890110668355	0.0102686823950926	0.00351867919844611	0.330572182982358
19_9927721_10977067	ENSG00000130816.10	DNMT1	Heart_Atrial_Appendage	COVID19_HGI_B2_ALL_eur_leave_ukbb_23andme_20210107	19_10427721_T_A	0.194325	2.05e-10	2697	0.000322477675003533	8.43139121574854e-05	0.72971396263884	0.190709351963858	0.0791698938101415	0.774932828773912
19_9927721_10977067	ENSG00000130816.10	DNMT1	Colon_Sigmoid	COVID19_HGI_B2_ALL_eur_leave_23andme_20210107	19_10466123_C_T	0.9752	1.268e-07	2696	0.21466572482751	0.0617526018867698	0.534805694468007	0.153811874573879	0.0349641042438347	0.380114614502054
19_9927721_10977067	ENSG00000130816.10	DNMT1	Small_Intestine_Terminal_Ileum	COVID19_HGI_B1_ALL_leave_UKBB_23andme_20210107	19_10688076_A_G	0.0119301	0.001526	2306	0.772556540639414	0.170952283619763	0.042825460254948	0.00947227830635312	0.00419343717952181	0.0523971158589887
19_9927721_10977067	ENSG00000130816.10	DNMT1	Adipose_Visceral_Omentum	COVID19_HGI_B1_ALL_leave_UKBB_23andme_20210107	19_10688076_A_G	0.933577	0.001526	2310	0.776014793862454	0.167294383894187	0.0431148497898836	0.00929047574926173	0.00428549670421322	0.0259874558812679
19_9927721_10977067	ENSG00000130816.10	DNMT1	Uterus	COVID19_HGI_B1_ALL_leave_23andme_20210107	19_10474237_C_T	0.811418	0.0009212	2602	0.732488271054168	0.19316427746843	0.0544189587103726	0.0143452251415594	0.00558326762547048	0.0314178619921888
19_9927721_10977067	ENSG00000130816.10	DNMT1	Artery_Coronary	COVID19_HGI_C2_ALL_leave_23andme_20210107	19_10556897_C_T	0.37842	6.05e-06	2753	0.716796806341049	0.193146520982185	0.066183030477034	0.0178274904539054	0.00604615174582712	0.427603399090918
19_9927721_10977067	ENSG00000130816.10	DNMT1	Vagina	COVID19_HGI_B2_ALL_eur_leave_23andme_20210107	19_10466123_C_T	0.457269	1.268e-07	2691	0.216669332539929	0.0557643367905511	0.539790940695542	0.138877471866539	0.0488979181074394	0.397844780318296
19_9927721_10977067	ENSG00000130816.10	DNMT1	Brain_Anterior_cingulate_cortex_BA24	COVID19_HGI_C2_ALL_eur_leave_ukbb_23andme_20210107	19_10481532_A_G	0.655927	4.517e-05	2888	0.765693198956203	0.210728033083265	0.0173093440774557	0.00476223373948212	0.00150719014359365	0.12523509703685
19_9927721_10977067	ENSG00000130816.10	DNMT1	Esophagus_Gastroesophageal_Junction	COVID19_HGI_B1_ALL_leave_23andme_20210107	19_10474237_C_T	0.749136	0.0009212	2609	0.741073060790729	0.184944630388998	0.0551704658127114	0.0137634745315922	0.00504836847596949	0.0313589712502687
19_9927721_10977067	ENSG00000130816.10	DNMT1	Pancreas	COVID19_HGI_C2_ALL_leave_23andme_20210107	19_10556897_C_T	0.154081	6.05e-06	2754	0.698491635595081	0.210356860586	0.0644953076939573	0.0194160854635532	0.00724011066140844	0.440215659733036
19_9927721_10977067	ENSG00000130816.10	DNMT1	Brain_Spinal_cord_cervical_c-1	COVID19_HGI_B2_ALL_leave_23andme_20210107	19_10427721_T_A	0.402494	1.017e-06	2555	0.503301646372506	0.139461963991022	0.259438890370934	0.0718630757706078	0.0259344234949307	0.648028139337624
19_9927721_10977067	ENSG00000130816.10	DNMT1	Heart_Left_Ventricle	COVID19_HGI_C2_ALL_eur_leave_23andme_20210107	19_10556897_C_T	0.185147	1.836e-05	2889	0.705836509158584	0.24737521119214	0.0318016157517967	0.0111416983873408	0.00384496551013811	0.276624396935675
19_9927721_10977067	ENSG00000130816.10	DNMT1	Nerve_Tibial	COVID19_HGI_B2_ALL_leave_UKBB_23andme_20210107	19_10466123_C_T	0.613007	9.816e-08	2283	0.2554691478657	0.0450804037732697	0.568999096168924	0.100376213511898	0.0300751386802086	0.681943195573382
19_9927721_10977067	ENSG00000130816.10	DNMT1	Esophagus_Gastroesophageal_Junction	COVID19_HGI_B1_ALL_leave_UKBB_23andme_20210107	19_10688076_A_G	0.843863	0.001526	2310	0.771963545941647	0.171491008152677	0.0428897652335728	0.00952379092215571	0.00413188974994758	0.0301364134877341
19_9927721_10977067	ENSG00000130816.10	DNMT1	Vagina	COVID19_HGI_B1_ALL_leave_UKBB_23andme_20210107	19_10688076_A_G	0.282332	0.001526	2309	0.772973008976611	0.17066276548158	0.04292337476275	0.0094729760233395	0.00396787475571998	0.0357044893385582
19_9927721_10977067	ENSG00000130816.10	DNMT1	Heart_Left_Ventricle	COVID19_HGI_B1_ALL_eur_leave_23andme_20210107	19_10474237_C_T	0.0112384	0.0001851	2695	0.633537881841269	0.206457356220894	0.110007561296088	0.0358351074145251	0.0141620932272247	0.138186037230706
19_9927721_10977067	ENSG00000130816.10	DNMT1	Brain_Cerebellum	COVID19_HGI_C2_ALL_eur_leave_ukbb_23andme_20210107	19_10481532_A_G	0.154845	4.517e-05	2889	0.736955368118927	0.239183024859968	0.0167055347788901	0.00542013968321577	0.00173593255899888	0.17244503328121
19_9927721_10977067	ENSG00000130816.10	DNMT1	Vagina	COVID19_HGI_A2_ALL_eur_leave_ukbb_23andme_20210107	19_10466123_C_T	0.457269	1.915e-09	2991	0.00345814029209402	0.000992572329223338	0.724634836336606	0.207925243364421	0.0629892076776561	0.515666018463797
19_9927721_10977067	ENSG00000130816.10	DNMT1	Liver	COVID19_HGI_C2_ALL_leave_23andme_20210107	19_10556897_C_T	0.463258	6.05e-06	2753	0.730061250543446	0.179947240436187	0.0674087435748017	0.0166090944188448	0.00597367102672021	0.42243927800184
19_9927721_10977067	ENSG00000130816.10	DNMT1	Adipose_Visceral_Omentum	COVID19_HGI_B1_ALL_leave_23andme_20210107	19_10474237_C_T	0.319041	0.0009212	2609	0.743283870313448	0.182748184534766	0.0553350533515721	0.0135999717693212	0.00503292003089344	0.0354923380272964
19_9927721_10977067	ENSG00000130816.10	DNMT1	Artery_Coronary	COVID19_HGI_C2_ALL_leave_UKBB_23andme_20210107	19_10427721_T_A	0.30702	0.0001974	2643	0.781822854972957	0.201235848344758	0.0125424672033689	0.00322717350169093	0.00117165597722554	0.140115400146343
19_9927721_10977067	ENSG00000130816.10	DNMT1	Artery_Tibial	COVID19_HGI_B1_ALL_eur_leave_23andme_20210107	19_10690009_G_A	0.00920998	0.0002478	2695	0.605823158395221	0.228214334049619	0.105195174814265	0.0396059912901252	0.0211613414507692	0.125248032686248
19_9927721_10977067	ENSG00000130816.10	DNMT1	Spleen	COVID19_HGI_A2_ALL_eur_leave_23andme_20210107	19_10466123_C_T	0.75709	3.738e-09	2973	0.00992388360467658	0.00282092777116606	0.729155871153732	0.207216365272786	0.0508829521976392	0.558069261115794
19_9927721_10977067	ENSG00000130816.10	DNMT1	Lung	COVID19_HGI_A2_ALL_eur_leave_23andme_20210107	19_10466123_C_T	0.0296125	3.738e-09	2977	0.00803603501537656	0.00347746196067267	0.590446745910987	0.255363440167069	0.142676316945895	0.732814731989403
19_9927721_10977067	ENSG00000130816.10	DNMT1	Thyroid	COVID19_HGI_A2_ALL_eur_leave_ukbb_23andme_20210107	19_10427721_T_A	0.336918	9.041e-09	3000	0.00325731374363699	0.00130631744216287	0.682552981978785	0.273692766364308	0.039190620471108	0.431824054257574
19_9927721_10977067	ENSG00000130816.10	DNMT1	Skin_Not_Sun_Exposed_Suprapubic	COVID19_HGI_A2_ALL_eur_leave_ukbb_23andme_20210107	19_10466123_C_T	0.0474154	1.915e-09	3000	0.00317125157047995	0.00103566137252368	0.664519105739916	0.216903028589199	0.114370952727881	0.695865543357277
19_9927721_10977067	ENSG00000130816.10	DNMT1	Brain_Caudate_basal_ganglia	COVID19_HGI_A2_ALL_leave_23andme_20210107	19_10427721_T_A	0.164295	4.581e-08	2547	0.0363040612326038	0.00847964895248815	0.725602076858671	0.169420869712924	0.0601933432433133	0.527315843157626
19_9927721_10977067	ENSG00000130816.10	DNMT1	Lung	COVID19_HGI_B1_ALL_eur_leave_ukbb_23andme_20210107	19_10633373_C_T	0.00496267	0.0002141	2697	0.508269402400551	0.203572071042494	0.160754594461129	0.0643223517538068	0.0630815803420185	0.0766300588405202
19_9927721_10977067	ENSG00000130816.10	DNMT1	Minor_Salivary_Gland	COVID19_HGI_A2_ALL_leave_23andme_20210107	19_10427721_T_A	0.325193	4.581e-08	2541	0.0357167734755426	0.00906173208726818	0.713862023130779	0.181054218020098	0.0603052532863121	0.47390298592533
19_9927721_10977067	ENSG00000130816.10	DNMT1	Cells_Transformed_fibroblasts	COVID19_HGI_B1_ALL_leave_23andme_20210107	19_10474237_C_T	0.477084	0.0009212	2609	0.645561906057682	0.279037210974322	0.0480599726970802	0.0207668337330876	0.00657407653782921	0.0216043586386245
19_9927721_10977067	ENSG00000130816.10	DNMT1	Skin_Sun_Exposed_Lower_leg	COVID19_HGI_C2_ALL_leave_UKBB_23andme_20210107	19_10427721_T_A	0.957074	0.0001974	2643	0.637193801363152	0.345985045620216	0.0102222419119018	0.00554944840256907	0.00104946270216168	0.0929508350158708
19_9927721_10977067	ENSG00000130816.10	DNMT1	Brain_Anterior_cingulate_cortex_BA24	COVID19_HGI_B1_ALL_eur_leave_ukbb_23andme_20210107	19_10653070_G_C	0.50943	7.366e-05	2693	0.595350077148079	0.152528383019267	0.188184452757778	0.0481970197697448	0.015740067305132	0.0800120077131781
19_9927721_10977067	ENSG00000130816.10	DNMT1	Adipose_Visceral_Omentum	COVID19_HGI_A2_ALL_eur_leave_23andme_20210107	19_10466123_C_T	0.853925	3.738e-09	2977	0.0100612410447108	0.00282153112835239	0.739248525337243	0.207271076605809	0.0405976258838851	0.527987911909086
19_9927721_10977067	ENSG00000130816.10	DNMT1	Esophagus_Gastroesophageal_Junction	COVID19_HGI_B2_ALL_eur_leave_ukbb_23andme_20210107	19_10427721_T_A	0.884602	2.05e-10	2697	0.000330492634391733	8.53087692240253e-05	0.747850498060985	0.19298096710958	0.0587527334258189	0.805622808332723
19_9927721_10977067	ENSG00000130816.10	DNMT1	Pancreas	COVID19_HGI_A2_ALL_leave_UKBB_23andme_20210107	19_10427721_T_A	0.765042	1.204e-08	2554	0.0112511265218568	0.00317378892699926	0.723598580321527	0.204059346776563	0.0579171574530536	0.699863515839834
19_9927721_10977067	ENSG00000130816.10	DNMT1	Brain_Substantia_nigra	COVID19_HGI_C2_ALL_eur_leave_23andme_20210107	19_10556897_C_T	0.883293	1.836e-05	2867	0.739022930650827	0.215126567552949	0.033133324457988	0.00964190063221189	0.00307527670602426	0.297992360144902
19_9927721_10977067	ENSG00000130816.10	DNMT1	Uterus	COVID19_HGI_B2_ALL_eur_leave_ukbb_23andme_20210107	19_10427721_T_A	0.257317	2.05e-10	2688	0.000322860639287221	8.79001214978046e-05	0.730580527689985	0.198833343157912	0.0701753683913181	0.820605855182778
19_9927721_10977067	ENSG00000130816.10	DNMT1	Pancreas	COVID19_HGI_B2_ALL_leave_23andme_20210107	19_10427721_T_A	0.765042	1.017e-06	2563	0.503075600247266	0.142086052245184	0.25933852913965	0.0732239475246345	0.0222758708432664	0.654825137040789
19_9927721_10977067	ENSG00000130816.10	DNMT1	Small_Intestine_Terminal_Ileum	COVID19_HGI_B1_ALL_eur_leave_ukbb_23andme_20210107	19_10653070_G_C	0.17185	7.366e-05	2690	0.591058324622742	0.154114062274431	0.186339605862958	0.0485667451053284	0.0199212621345408	0.0868565092679507
19_9927721_10977067	ENSG00000130816.10	DNMT1	Brain_Caudate_basal_ganglia	COVID19_HGI_C2_ALL_leave_UKBB_23andme_20210107	19_10427721_T_A	0.164295	0.0001974	2643	0.790877318406492	0.192196393800044	0.0126877242906194	0.00308217246089627	0.00115639104194849	0.157452660636557
19_9927721_10977067	ENSG00000130816.10	DNMT1	Brain_Substantia_nigra	COVID19_HGI_A2_ALL_eur_leave_23andme_20210107	19_10466123_C_T	0.158522	3.738e-09	2946	0.00953124933415527	0.00285009679549764	0.70030339617513	0.209331338546314	0.0779839191489033	0.619226713983867
19_9927721_10977067	ENSG00000130816.10	DNMT1	Brain_Spinal_cord_cervical_c-1	COVID19_HGI_B1_ALL_eur_leave_ukbb_23andme_20210107	19_10653070_G_C	0.0318883	7.366e-05	2675	0.572921862254887	0.165365007181743	0.18081173155133	0.0521597595443584	0.0287416394676821	0.0944504965152171
19_9927721_10977067	ENSG00000130816.10	DNMT1	Breast_Mammary_Tissue	COVID19_HGI_B2_ALL_leave_23andme_20210107	19_10427721_T_A	0.737928	1.017e-06	2563	0.523761559990812	0.120468778942711	0.27000226709692	0.0620786989439225	0.0236886950256345	0.650687281282277
19_9927721_10977067	ENSG00000130816.10	DNMT1	Adrenal_Gland	COVID19_HGI_A2_ALL_eur_leave_ukbb_23andme_20210107	19_10466123_C_T	0.0645609	1.915e-09	2998	0.00317499068946279	0.00106963335035993	0.665302570587629	0.224029609688598	0.106423195683951	0.616122404650473
19_9927721_10977067	ENSG00000130816.10	DNMT1	Skin_Sun_Exposed_Lower_leg	COVID19_HGI_C2_ALL_eur_leave_ukbb_23andme_20210107	19_10481532_A_G	0.180553	4.517e-05	2890	0.623231684063282	0.353192267272832	0.0141295347811433	0.00800592256507091	0.00144059131767206	0.13085385878114
19_9927721_10977067	ENSG00000130816.10	DNMT1	Artery_Coronary	COVID19_HGI_B1_ALL_leave_23andme_20210107	19_10474237_C_T	0.882722	0.0009212	2609	0.738536022160636	0.187450117132096	0.0549815915836877	0.0139499658910581	0.00508230323252236	0.0320656112339814
19_9927721_10977067	ENSG00000130816.10	DNMT1	Brain_Caudate_basal_ganglia	COVID19_HGI_A2_ALL_eur_leave_23andme_20210107	19_10466123_C_T	0.910282	3.738e-09	2972	0.00996835219042974	0.00275091123695464	0.732422895901931	0.202069923645458	0.0527879170252265	0.535583397519475
19_9927721_10977067	ENSG00000130816.10	DNMT1	Vagina	COVID19_HGI_B1_ALL_eur_leave_ukbb_23andme_20210107	19_10714433_G_T	0.0899865	0.0001103	2690	0.595426554912572	0.153228543932265	0.187101877264344	0.0481331504907406	0.016109873400078	0.0909334074126249
19_9927721_10977067	ENSG00000130816.10	DNMT1	Brain_Substantia_nigra	COVID19_HGI_C2_ALL_leave_23andme_20210107	19_10556897_C_T	0.883293	6.05e-06	2737	0.711983086997904	0.198103114520515	0.0656652622742298	0.0182648055758703	0.00598373063148114	0.419941963297403
19_9927721_10977067	ENSG00000130816.10	DNMT1	Brain_Nucleus_accumbens_basal_ganglia	COVID19_HGI_B1_ALL_leave_UKBB_23andme_20210107	19_10688076_A_G	0.164046	0.001526	2310	0.778090696285587	0.165482805713329	0.0432301855049494	0.00919010499703971	0.00400620749909541	0.0383005611776441
19_9927721_10977067	ENSG00000130816.10	DNMT1	Breast_Mammary_Tissue	COVID19_HGI_A2_ALL_leave_UKBB_23andme_20210107	19_10427721_T_A	0.737928	1.204e-08	2554	0.0116888003053117	0.00267045043621506	0.751746884203518	0.171683627008598	0.0622102380463574	0.687045839309591
19_9927721_10977067	ENSG00000130816.10	DNMT1	Brain_Hippocampus	COVID19_HGI_B2_ALL_eur_leave_23andme_20210107	19_10466123_C_T	0.394725	1.268e-07	2694	0.218302565132944	0.0548299931303517	0.543847221842562	0.136548989383656	0.0464712305104866	0.437250481801226
19_9927721_10977067	ENSG00000130816.10	DNMT1	Skin_Sun_Exposed_Lower_leg	COVID19_HGI_C2_ALL_eur_leave_23andme_20210107	19_10556897_C_T	0.415126	1.836e-05	2889	0.609362392865413	0.345268764627329	0.0274549536897748	0.0155537983701927	0.00236009044728992	0.275678210311842
19_9927721_10977067	ENSG00000130816.10	DNMT1	Nerve_Tibial	COVID19_HGI_C2_ALL_eur_leave_ukbb_23andme_20210107	19_10481532_A_G	0.278999	4.517e-05	2890	0.779249197967153	0.197190441882514	0.0176666702406242	0.00446915884640999	0.00142453106329839	0.133209202460317
19_9927721_10977067	ENSG00000130816.10	DNMT1	Brain_Putamen_basal_ganglia	COVID19_HGI_B1_ALL_eur_leave_23andme_20210107	19_10474237_C_T	0.11392	0.0001851	2691	0.666286399765698	0.175461214973255	0.115626029622492	0.0304370043396278	0.0121893512989281	0.0756611825918145
19_9927721_10977067	ENSG00000130816.10	DNMT1	Adipose_Visceral_Omentum	COVID19_HGI_C2_ALL_leave_23andme_20210107	19_10556897_C_T	0.125371	6.05e-06	2754	0.721490950945378	0.186671120892968	0.0666189521940149	0.017228309334742	0.00799066663289782	0.451227480916547
19_9927721_10977067	ENSG00000130816.10	DNMT1	Brain_Hippocampus	COVID19_HGI_B1_ALL_leave_23andme_20210107	19_10474237_C_T	0.22148	0.0009212	2608	0.745233001161236	0.180680062450112	0.055445499551883	0.0134374324677166	0.00520400436905223	0.0375536628332297
19_9927721_10977067	ENSG00000130816.10	DNMT1	Ovary	COVID19_HGI_A2_ALL_leave_UKBB_23andme_20210107	19_10427721_T_A	0.319072	1.204e-08	2553	0.0114842622764255	0.00275716639654801	0.738592281620012	0.177252910727251	0.0699133789797633	0.69351609913588
19_9927721_10977067	ENSG00000130816.10	DNMT1	Brain_Caudate_basal_ganglia	COVID19_HGI_B1_ALL_leave_23andme_20210107	19_10474237_C_T	0.247249	0.0009212	2608	0.746230768255457	0.179484044366947	0.0555130404758924	0.0133466170869919	0.00542552981471131	0.035583320824333
19_9927721_10977067	ENSG00000130816.10	DNMT1	Small_Intestine_Terminal_Ileum	COVID19_HGI_B2_ALL_eur_leave_ukbb_23andme_20210107	19_10427721_T_A	0.518595	2.05e-10	2696	0.000326333055839454	8.52995336112975e-05	0.73843805396168	0.192950621038867	0.068199692410003	0.79522645914568
19_9927721_10977067	ENSG00000130816.10	DNMT1	Spleen	COVID19_HGI_B2_ALL_eur_leave_ukbb_23andme_20210107	19_10427721_T_A	0.578392	2.05e-10	2695	0.000329022219740829	8.46045263740322e-05	0.744523175081862	0.191382449095616	0.0636807490764078	0.827824621050139
19_9927721_10977067	ENSG00000130816.10	DNMT1	Brain_Anterior_cingulate_cortex_BA24	COVID19_HGI_A2_ALL_eur_leave_ukbb_23andme_20210107	19_10466123_C_T	0.995984	1.915e-09	2979	0.00349149272361864	0.00099196953031889	0.731621696946464	0.207805271900277	0.0560895688993216	0.495291208296812
19_9927721_10977067	ENSG00000130816.10	DNMT1	Liver	COVID19_HGI_B2_ALL_eur_leave_ukbb_23andme_20210107	19_10427721_T_A	0.744833	2.05e-10	2695	0.000333374313752153	8.04730389741786e-05	0.754371253924226	0.182034073863985	0.0631808248590623	0.823718637483336
19_9927721_10977067	ENSG00000130816.10	DNMT1	Thyroid	COVID19_HGI_B2_ALL_eur_leave_23andme_20210107	19_10466123_C_T	0.92475	1.268e-07	2697	0.20351664718506	0.0755503575735693	0.507030773456081	0.188196519679672	0.0257057021056171	0.38404927968682
19_9927721_10977067	ENSG00000130816.10	DNMT1	Brain_Spinal_cord_cervical_c-1	COVID19_HGI_B1_ALL_eur_leave_23andme_20210107	19_10633373_C_T	0.00671899	0.0003824	2673	0.652114049457912	0.188026156253729	0.112820092447429	0.032515258266543	0.0145244435743867	0.0664822259979843
19_9927721_10977067	ENSG00000130816.10	DNMT1	Adipose_Visceral_Omentum	COVID19_HGI_C2_ALL_eur_leave_23andme_20210107	19_10556897_C_T	0.125371	1.836e-05	2889	0.74941406373426	0.203806797574529	0.03376501184712	0.00917872370221772	0.00383540314187319	0.343082264005159
19_9927721_10977067	ENSG00000130816.10	DNMT1	Brain_Cerebellar_Hemisphere	COVID19_HGI_A2_ALL_eur_leave_ukbb_23andme_20210107	19_10466123_C_T	0.217692	1.915e-09	2988	0.00341059645429853	0.00101291714544734	0.714670836818185	0.212182228476756	0.0687234211053123	0.587654100514074
19_9927721_10977067	ENSG00000130816.10	DNMT1	Prostate	COVID19_HGI_B2_ALL_eur_leave_ukbb_23andme_20210107	19_10427721_T_A	0.730983	2.05e-10	2690	0.000328517490745999	8.45326475149486e-05	0.74338102591741	0.191218484531836	0.0649874394124926	0.7902453152445
19_9927721_10977067	ENSG00000130816.10	DNMT1	Brain_Anterior_cingulate_cortex_BA24	COVID19_HGI_B1_ALL_leave_UKBB_23andme_20210107	19_10688076_A_G	0.599254	0.001526	2309	0.775044504199492	0.16857164950609	0.0430326191072648	0.00935556956240261	0.00399565762475127	0.0327391016961058
19_9927721_10977067	ENSG00000130816.10	DNMT1	Skin_Sun_Exposed_Lower_leg	COVID19_HGI_C2_ALL_leave_23andme_20210107	19_10556897_C_T	0.415126	6.05e-06	2754	0.58687170897732	0.324627829047439	0.0541888685826911	0.0299702075614855	0.00434138583106441	0.410800011230159
19_9927721_10977067	ENSG00000130816.10	DNMT1	Liver	COVID19_HGI_B2_ALL_leave_23andme_20210107	19_10427721_T_A	0.744833	1.017e-06	2563	0.524303800191666	0.119890973922925	0.270281795215677	0.061780782992225	0.0237426476775065	0.673247732340131
19_9927721_10977067	ENSG00000130816.10	DNMT1	Ovary	COVID19_HGI_C2_ALL_eur_leave_ukbb_23andme_20210107	19_10481532_A_G	0.914371	4.517e-05	2884	0.766935815921636	0.209370019185807	0.0173680474016298	0.00473981231281366	0.00158630517811405	0.110071603809856
19_9927721_10977067	ENSG00000130816.10	DNMT1	Artery_Aorta	COVID19_HGI_B2_ALL_eur_leave_ukbb_23andme_20210107	19_10427721_T_A	0.227152	2.05e-10	2697	0.000324477936496395	8.71885248658423e-05	0.734240225550698	0.197225174892225	0.0681229330957145	0.871118431436261
19_9927721_10977067	ENSG00000130816.10	DNMT1	Esophagus_Gastroesophageal_Junction	COVID19_HGI_A2_ALL_eur_leave_ukbb_23andme_20210107	19_10466123_C_T	0.477823	1.915e-09	2999	0.00349402296785882	0.00100657985061433	0.732153882855925	0.210870966084847	0.0524745482407556	0.515068685536729
19_9927721_10977067	ENSG00000130816.10	DNMT1	Thyroid	COVID19_HGI_C2_ALL_eur_leave_23andme_20210107	19_10556897_C_T	0.299544	1.836e-05	2889	0.686461321936312	0.267601502814259	0.0309286625237236	0.0120538886486622	0.00295462407704302	0.281417301015037
19_9927721_10977067	ENSG00000130816.10	DNMT1	Esophagus_Gastroesophageal_Junction	COVID19_HGI_B2_ALL_eur_leave_23andme_20210107	19_10466123_C_T	0.477823	1.268e-07	2697	0.218790458616679	0.0564755241123638	0.545083151632074	0.140661189243078	0.0389896763958052	0.414936257255299
19_9927721_10977067	ENSG00000130816.10	DNMT1	Colon_Transverse	COVID19_HGI_C2_ALL_leave_UKBB_23andme_20210107	19_10427721_T_A	0.156941	0.0001974	2643	0.787441689038032	0.19562373109481	0.0126326078810609	0.00313714741054347	0.00116482457555393	0.161671905724559
19_9927721_10977067	ENSG00000130816.10	DNMT1	Brain_Cerebellum	COVID19_HGI_C2_ALL_leave_23andme_20210107	19_10556897_C_T	0.63649	6.05e-06	2752	0.694700837966564	0.215764093997063	0.0641392560181898	0.0199152503603286	0.00548056165785452	0.413066394723032
19_9927721_10977067	ENSG00000130816.10	DNMT1	Brain_Substantia_nigra	COVID19_HGI_A2_ALL_eur_leave_ukbb_23andme_20210107	19_10466123_C_T	0.158522	1.915e-09	2967	0.00336976490790888	0.00101473191276276	0.706113795805985	0.212553969322278	0.076947738051066	0.586423183139662
19_9927721_10977067	ENSG00000130816.10	DNMT1	Esophagus_Gastroesophageal_Junction	COVID19_HGI_C2_ALL_leave_UKBB_23andme_20210107	19_10427721_T_A	0.884602	0.0001974	2643	0.784763189134019	0.198354018822938	0.0125896377926494	0.00318100098133504	0.00111215326905818	0.121683131301522
19_9927721_10977067	ENSG00000130816.10	DNMT1	Pancreas	COVID19_HGI_C2_ALL_eur_leave_ukbb_23andme_20210107	19_10481532_A_G	0.537429	4.517e-05	2890	0.742907371267932	0.233519145609684	0.0168427501520159	0.00529276798494805	0.00143796498541955	0.109063460445324
19_9927721_10977067	ENSG00000130816.10	DNMT1	Minor_Salivary_Gland	COVID19_HGI_B1_ALL_eur_leave_23andme_20210107	19_10474237_C_T	0.565156	0.0001851	2671	0.666192746261868	0.177312330370935	0.115297859702079	0.0306768932024243	0.0105201704626939	0.0729406869419051
19_9927721_10977067	ENSG00000130816.10	DNMT1	Uterus	COVID19_HGI_B2_ALL_leave_UKBB_23andme_20210107	19_10466123_C_T	0.556651	9.816e-08	2281	0.24119710915979	0.0557400793240882	0.537207940431169	0.124105730559681	0.0417491405252717	0.70730514838533
19_9927721_10977067	ENSG00000130816.10	DNMT1	Pituitary	COVID19_HGI_A2_ALL_leave_23andme_20210107	19_10427721_T_A	0.865295	4.581e-08	2548	0.0353845989305903	0.0097809409103553	0.707225218476464	0.195437625676887	0.0521716160057033	0.462527113387526
19_9927721_10977067	ENSG00000130816.10	DNMT1	Minor_Salivary_Gland	COVID19_HGI_B2_ALL_leave_23andme_20210107	19_10427721_T_A	0.325193	1.017e-06	2555	0.512105384271154	0.130756538024597	0.263972011431328	0.0673745276344833	0.0257915386384371	0.678526213964731
19_9927721_10977067	ENSG00000130816.10	DNMT1	Prostate	COVID19_HGI_A2_ALL_leave_UKBB_23andme_20210107	19_10427721_T_A	0.730983	1.204e-08	2553	0.0115175969549835	0.00280193666732985	0.740736120952981	0.180137339868129	0.0648070055565768	0.674154716810273
19_9927721_10977067	ENSG00000130816.10	DNMT1	Ovary	COVID19_HGI_B1_ALL_leave_23andme_20210107	19_10474237_C_T	0.43803	0.0009212	2609	0.742540586381122	0.183368525139914	0.0552797182936039	0.0136460218703638	0.00516514831499671	0.0351129082878447
19_9927721_10977067	ENSG00000130816.10	DNMT1	Brain_Putamen_basal_ganglia	COVID19_HGI_C2_ALL_eur_leave_ukbb_23andme_20210107	19_10481532_A_G	0.412565	4.517e-05	2881	0.761630876039885	0.214726667371267	0.0172003183538951	0.00484769299050196	0.00159444524445009	0.134132444035894
19_9927721_10977067	ENSG00000130816.10	DNMT1	Stomach	COVID19_HGI_C2_ALL_leave_UKBB_23andme_20210107	19_10556897_C_T	0.0403903	0.0002649	2643	0.780244826597098	0.202637157673953	0.012517151533682	0.00324947440552083	0.00135138978974682	0.134411274812593
19_9927721_10977067	ENSG00000130816.10	DNMT1	Spleen	COVID19_HGI_B1_ALL_eur_leave_23andme_20210107	19_10690009_G_A	0.026276	0.0002478	2691	0.667685218918631	0.171370664855686	0.115834809444739	0.0297152151018663	0.0153940916790773	0.0743642171761459
19_9927721_10977067	ENSG00000130816.10	DNMT1	Esophagus_Gastroesophageal_Junction	COVID19_HGI_C2_ALL_eur_leave_23andme_20210107	19_10556897_C_T	0.657777	1.836e-05	2889	0.747196536859068	0.207109244426602	0.0336651006967486	0.00932865109173932	0.00270046692584247	0.292351141388068
19_9927721_10977067	ENSG00000130816.10	DNMT1	Brain_Frontal_Cortex_BA9	COVID19_HGI_B2_ALL_eur_leave_23andme_20210107	19_10466123_C_T	0.0856008	1.268e-07	2695	0.211518143111611	0.052725191695814	0.526963910192008	0.131278939928891	0.077513815071676	0.451255447315558
19_9927721_10977067	ENSG00000130816.10	DNMT1	Artery_Tibial	COVID19_HGI_A2_ALL_eur_leave_23andme_20210107	19_10466123_C_T	0.201749	3.738e-09	2977	0.00880702095529579	0.00360174264023943	0.647094848924149	0.264561690384054	0.0759346970962613	0.433512027769713
19_9927721_10977067	ENSG00000130816.10	DNMT1	Esophagus_Muscularis	COVID19_HGI_B1_ALL_leave_UKBB_23andme_20210107	19_10688076_A_G	0.754695	0.001526	2310	0.786502143841334	0.157487636752974	0.0436975197629427	0.00874633873893599	0.00356636090381351	0.0330520271509344
19_9927721_10977067	ENSG00000130816.10	DNMT1	Brain_Spinal_cord_cervical_c-1	COVID19_HGI_B2_ALL_eur_leave_23andme_20210107	19_10466123_C_T	0.462682	1.268e-07	2678	0.212215966642649	0.0613617492975641	0.528670528073686	0.152818911086761	0.0449328448993398	0.434981423213186
19_9927721_10977067	ENSG00000130816.10	DNMT1	Muscle_Skeletal	COVID19_HGI_A2_ALL_eur_leave_23andme_20210107	19_10466123_C_T	0.703076	3.738e-09	2977	0.00920016842291015	0.00380290247070944	0.675981313763074	0.279386190999629	0.0316294243436764	0.539444176550038
19_9927721_10977067	ENSG00000130816.10	DNMT1	Esophagus_Mucosa	COVID19_HGI_B2_ALL_eur_leave_ukbb_23andme_20210107	19_10427721_T_A	0.592207	2.05e-10	2697	0.000339028497873723	7.37678594355048e-05	0.767165753809833	0.166858975863382	0.0655624739694759	0.712951698633009
19_9927721_10977067	ENSG00000130816.10	DNMT1	Whole_Blood	COVID19_HGI_B2_ALL_leave_23andme_20210107	19_10427721_T_A	0.406872	1.017e-06	2563	0.525000203442263	0.11943137624923	0.270640795323433	0.0615442168379704	0.023383408147104	0.69268360075596
19_9927721_10977067	ENSG00000130816.10	DNMT1	Whole_Blood	COVID19_HGI_C2_ALL_eur_leave_ukbb_23andme_20210107	19_10481532_A_G	0.859701	4.517e-05	2890	0.773017823371851	0.2034181160521	0.0175253962548335	0.00461034515026155	0.00142831917095414	0.0829457160149331
19_9927721_10977067	ENSG00000130816.10	DNMT1	Cells_Transformed_fibroblasts	COVID19_HGI_A2_ALL_leave_UKBB_23andme_20210107	19_10427721_T_A	0.682659	1.204e-08	2554	0.0102118476378816	0.00434556990666793	0.656758986655802	0.279429268026799	0.0492543277728493	0.758864304033869
19_9927721_10977067	ENSG00000130816.10	DNMT1	Whole_Blood	COVID19_HGI_B1_ALL_eur_leave_23andme_20210107	19_10474237_C_T	0.874145	0.0001851	2695	0.680125167432849	0.164664975491357	0.118096980764485	0.028583908681146	0.00852896763016276	0.0754434060754487
19_9927721_10977067	ENSG00000130816.10	DNMT1	Esophagus_Gastroesophageal_Junction	COVID19_HGI_A2_ALL_leave_23andme_20210107	19_10427721_T_A	0.884602	4.581e-08	2548	0.0362675418024715	0.00883318563922838	0.724872428967484	0.176493660577768	0.0535331830130479	0.443680071566158
19_9927721_10977067	ENSG00000130816.10	DNMT1	Artery_Tibial	COVID19_HGI_C2_ALL_eur_leave_ukbb_23andme_20210107	19_10481532_A_G	0.394468	4.517e-05	2890	0.697390338959041	0.279003959519472	0.0158108153072566	0.00632393941167782	0.00147094680255298	0.0939908367403532
19_9927721_10977067	ENSG00000130816.10	DNMT1	Brain_Nucleus_accumbens_basal_ganglia	COVID19_HGI_B1_ALL_eur_leave_23andme_20210107	19_10474237_C_T	0.272617	0.0001851	2694	0.674527655009485	0.168417671840911	0.117115982815162	0.0292310899962517	0.010707600338191	0.0762404193283955
19_9927721_10977067	ENSG00000130816.10	DNMT1	Prostate	COVID19_HGI_A2_ALL_eur_leave_ukbb_23andme_20210107	19_10466123_C_T	0.424578	1.915e-09	2992	0.00346657527445942	0.000995619195042587	0.726400855602071	0.208565688916061	0.0605712610123659	0.513784182235332
19_9927721_10977067	ENSG00000130816.10	DNMT1	Adrenal_Gland	COVID19_HGI_A2_ALL_leave_UKBB_23andme_20210107	19_10427721_T_A	0.473789	1.204e-08	2554	0.0108131145545892	0.00316558491031098	0.695428526677303	0.203502545221508	0.0870902286362894	0.496979489679399
19_9927721_10977067	ENSG00000130816.10	DNMT1	Brain_Amygdala	COVID19_HGI_C2_ALL_leave_UKBB_23andme_20210107	19_10427721_T_A	0.948895	0.0001974	2642	0.779057963083603	0.204021635234464	0.0124946447735163	0.00327097383785592	0.00115478307056083	0.129298360231484
19_9927721_10977067	ENSG00000130816.10	DNMT1	Brain_Frontal_Cortex_BA9	COVID19_HGI_B1_ALL_leave_UKBB_23andme_20210107	19_10688076_A_G	0.541051	0.001526	2309	0.778156638586764	0.165482114495066	0.0432195650489446	0.00918708054147526	0.00395460132775017	0.0342305043507852
19_9927721_10977067	ENSG00000130816.10	DNMT1	Esophagus_Mucosa	COVID19_HGI_A2_ALL_leave_23andme_20210107	19_10466123_C_T	0.144715	2.507e-08	2548	0.0367743217676308	0.00744990910702451	0.735001343309068	0.148827963529071	0.0719464622872049	0.370430520793744
19_9927721_10977067	ENSG00000130816.10	DNMT1	Small_Intestine_Terminal_Ileum	COVID19_HGI_B2_ALL_eur_leave_23andme_20210107	19_10466123_C_T	0.323194	1.268e-07	2696	0.216905062721967	0.0566963730980884	0.540384905721057	0.141205302853687	0.0448083556052008	0.469841452899742
19_9927721_10977067	ENSG00000130816.10	DNMT1	Lung	COVID19_HGI_B2_ALL_eur_leave_ukbb_23andme_20210107	19_10427721_T_A	0.509132	2.05e-10	2697	0.000288691639663733	0.000115821834104502	0.653261719148214	0.262001436935814	0.0843323304422045	0.506991270029056
19_9927721_10977067	ENSG00000130816.10	DNMT1	Brain_Caudate_basal_ganglia	COVID19_HGI_C2_ALL_leave_23andme_20210107	19_10556897_C_T	0.58781	6.05e-06	2753	0.7255233884953	0.184629957720161	0.0669871442913117	0.0170409559742457	0.00581855351898177	0.417107956184832
19_9927721_10977067	ENSG00000130816.10	DNMT1	Adrenal_Gland	COVID19_HGI_A2_ALL_leave_23andme_20210107	19_10466123_C_T	0.0645609	2.507e-08	2548	0.0332054902749702	0.0096937006938658	0.663671790102784	0.193646361095628	0.0997826578327525	0.406984573238724
19_9927721_10977067	ENSG00000130816.10	DNMT1	Brain_Putamen_basal_ganglia	COVID19_HGI_B2_ALL_leave_UKBB_23andme_20210107	19_10466123_C_T	0.581504	9.816e-08	2282	0.243044181829933	0.054060203630562	0.541323730835459	0.12036517742802	0.041206706276027	0.713540761625616
19_9927721_10977067	ENSG00000130816.10	DNMT1	Brain_Cortex	COVID19_HGI_B1_ALL_leave_UKBB_23andme_20210107	19_10688076_A_G	0.10616	0.001526	2308	0.772576030127719	0.170960148099394	0.0428994758220265	0.00948897185221454	0.00407537409864668	0.0395902641164772
19_9927721_10977067	ENSG00000130816.10	DNMT1	Brain_Caudate_basal_ganglia	COVID19_HGI_B1_ALL_eur_leave_ukbb_23andme_20210107	19_10653070_G_C	0.471064	7.366e-05	2696	0.598239821941212	0.149414998815023	0.189155252232116	0.0472270168306333	0.0159629101810158	0.0775544971626432
19_9927721_10977067	ENSG00000130816.10	DNMT1	Brain_Anterior_cingulate_cortex_BA24	COVID19_HGI_A2_ALL_leave_UKBB_23andme_20210107	19_10427721_T_A	0.364897	1.204e-08	2552	0.0115322805679807	0.00278617895458696	0.741680264603503	0.179123786199992	0.0648774896739373	0.734423470258421
19_9927721_10977067	ENSG00000130816.10	DNMT1	Testis	COVID19_HGI_B2_ALL_eur_leave_23andme_20210107	19_10466123_C_T	0.203208	1.268e-07	2697	0.219757043148175	0.0518335729941313	0.547491249983699	0.129083629201689	0.0518345046723063	0.449853249592092
19_9927721_10977067	ENSG00000130816.10	DNMT1	Heart_Atrial_Appendage	COVID19_HGI_C2_ALL_eur_leave_23andme_20210107	19_10556897_C_T	0.346649	1.836e-05	2889	0.744326489761974	0.209729193454341	0.0335357901074166	0.00944643183083867	0.00296209484542937	0.300182568731782
19_9927721_10977067	ENSG00000130816.10	DNMT1	Heart_Left_Ventricle	COVID19_HGI_A2_ALL_leave_23andme_20210107	19_10427721_T_A	0.93444	4.581e-08	2548	0.0345149729785942	0.0109411130927612	0.689844170718945	0.21863186917372	0.0460678740359796	0.502587182592563
19_9927721_10977067	ENSG00000130816.10	DNMT1	Prostate	COVID19_HGI_A2_ALL_leave_23andme_20210107	19_10427721_T_A	0.730983	4.581e-08	2547	0.0359660642745203	0.00872550915239453	0.718846686055646	0.174332914525765	0.0621288259916743	0.413818070351127
19_9927721_10977067	ENSG00000130816.10	DNMT1	Ovary	COVID19_HGI_B2_ALL_leave_UKBB_23andme_20210107	19_10466123_C_T	0.404154	9.816e-08	2283	0.242943297114038	0.052369335657893	0.541100628522296	0.116593724290412	0.0469930144153619	0.672874989176513
19_9927721_10977067	ENSG00000130816.10	DNMT1	Vagina	COVID19_HGI_A2_ALL_leave_UKBB_23andme_20210107	19_10427721_T_A	0.911977	1.204e-08	2552	0.0114909077713128	0.00280096177140879	0.739019379806269	0.180072766592424	0.0666159840585844	0.668892429510838
19_9927721_10977067	ENSG00000130816.10	DNMT1	Brain_Cerebellar_Hemisphere	COVID19_HGI_B2_ALL_eur_leave_ukbb_23andme_20210107	19_10427721_T_A	0.824924	2.05e-10	2692	0.000324957018327589	8.7028856006494e-05	0.735324301681422	0.196864592373633	0.0673991200706113	0.758919815455762
19_9927721_10977067	ENSG00000130816.10	DNMT1	Testis	COVID19_HGI_B1_ALL_eur_leave_23andme_20210107	19_10474237_C_T	0.382717	0.0001851	2695	0.682241258285502	0.160960194518874	0.118464418925412	0.0279387438419482	0.0103953844282633	0.0744671280979788
19_9927721_10977067	ENSG00000130816.10	DNMT1	Small_Intestine_Terminal_Ileum	COVID19_HGI_C2_ALL_eur_leave_23andme_20210107	19_10556897_C_T	0.49162	1.836e-05	2882	0.744337218742459	0.209687056981052	0.0335135004967064	0.00943805591161511	0.00302416786816692	0.30418066524031
19_9927721_10977067	ENSG00000130816.10	DNMT1	Esophagus_Mucosa	COVID19_HGI_B1_ALL_eur_leave_23andme_20210107	19_10474237_C_T	0.536488	0.0001851	2695	0.692731077430433	0.151881304944476	0.120285871841877	0.0263639424140316	0.00873780336918193	0.0804233500070953
19_9927721_10977067	ENSG00000130816.10	DNMT1	Artery_Tibial	COVID19_HGI_B2_ALL_eur_leave_ukbb_23andme_20210107	19_10427721_T_A	0.212169	2.05e-10	2697	0.000297733001547705	0.000112478908038691	0.673720834675926	0.254449858066872	0.0714190953476161	0.772254339642008
19_9927721_10977067	ENSG00000130816.10	DNMT1	Brain_Spinal_cord_cervical_c-1	COVID19_HGI_A2_ALL_leave_UKBB_23andme_20210107	19_10427721_T_A	0.402494	1.204e-08	2550	0.0111915291827687	0.00310198952173021	0.719765084186201	0.199432926574544	0.0665084705347566	0.698155859977386
19_9927721_10977067	ENSG00000130816.10	DNMT1	Brain_Nucleus_accumbens_basal_ganglia	COVID19_HGI_A2_ALL_leave_23andme_20210107	19_10427721_T_A	0.157052	4.581e-08	2548	0.0360992223227955	0.00845984557277084	0.721508259685215	0.169020404912891	0.0649122675063275	0.492612285692713
19_9927721_10977067	ENSG00000130816.10	DNMT1	Ovary	COVID19_HGI_B2_ALL_leave_23andme_20210107	19_10427721_T_A	0.319072	1.017e-06	2563	0.517571723090679	0.125041107359424	0.266811368558995	0.0644333082312418	0.0261424927596608	0.672727958445315
19_9927721_10977067	ENSG00000130816.10	DNMT1	Brain_Frontal_Cortex_BA9	COVID19_HGI_C2_ALL_eur_leave_23andme_20210107	19_10556897_C_T	0.687744	1.836e-05	2885	0.752635549213551	0.201398208029398	0.0338919957614663	0.00906617184869767	0.00300807514688729	0.300405112844789
19_9927721_10977067	ENSG00000130816.10	DNMT1	Colon_Transverse	COVID19_HGI_B1_ALL_leave_UKBB_23andme_20210107	19_10688076_A_G	0.445752	0.001526	2310	0.774949216502649	0.168834044082811	0.0430556470424993	0.00937651913697901	0.00378457323506152	0.0349369720161031
19_9927721_10977067	ENSG00000130816.10	DNMT1	Whole_Blood	COVID19_HGI_A2_ALL_leave_UKBB_23andme_20210107	19_10427721_T_A	0.406872	1.204e-08	2554	0.0117394190087876	0.00268365675697392	0.755002346836675	0.172537143648272	0.0580374337492919	0.775388672415144
19_9927721_10977067	ENSG00000130816.10	DNMT1	Cells_EBV-transformed_lymphocytes	COVID19_HGI_B2_ALL_leave_23andme_20210107	19_10427721_T_A	0.637526	1.017e-06	2555	0.501089840844683	0.142043588102117	0.258294179596241	0.0731930918509892	0.0253792996059702	0.631204424686459
19_9927721_10977067	ENSG00000130816.10	DNMT1	Adrenal_Gland	COVID19_HGI_C2_ALL_eur_leave_ukbb_23andme_20210107	19_10481532_A_G	0.901574	4.517e-05	2888	0.736544106890034	0.239838099047581	0.0166940182138267	0.00543452137464605	0.00148925447391247	0.100291432155215
19_9927721_10977067	ENSG00000130816.10	DNMT1	Artery_Coronary	COVID19_HGI_B2_ALL_leave_23andme_20210107	19_10427721_T_A	0.30702	1.017e-06	2563	0.51437792612366	0.128115486888479	0.265164946813654	0.0660179884025949	0.0263236517716117	0.665494466914884
19_9927721_10977067	ENSG00000130816.10	DNMT1	Esophagus_Gastroesophageal_Junction	COVID19_HGI_C2_ALL_eur_leave_ukbb_23andme_20210107	19_10481532_A_G	0.667989	4.517e-05	2890	0.764481773732384	0.211969275499896	0.0173318720593239	0.00480422737411582	0.00141285133428071	0.106855522780814
19_9927721_10977067	ENSG00000130816.10	DNMT1	Artery_Aorta	COVID19_HGI_B1_ALL_leave_23andme_20210107	19_10474237_C_T	0.796195	0.0009212	2609	0.735384528184569	0.190814402855668	0.054746973163636	0.0142006548230689	0.0048534409730579	0.0317672335418317
19_9927721_10977067	ENSG00000130816.10	DNMT1	Nerve_Tibial	COVID19_HGI_B1_ALL_leave_UKBB_23andme_20210107	19_10688076_A_G	0.497032	0.001526	2310	0.800137521385255	0.143904075130317	0.0444550919887355	0.00799170011972341	0.00351161137596853	0.0364770381651542
19_9927721_10977067	ENSG00000130816.10	DNMT1	Spleen	COVID19_HGI_C2_ALL_leave_23andme_20210107	19_10556897_C_T	0.923249	6.05e-06	2753	0.720976089627965	0.189332858764383	0.0665693435589068	0.0174758827626868	0.00564582528605861	0.41928690316739
19_9927721_10977067	ENSG00000130816.10	DNMT1	Cells_Transformed_fibroblasts	COVID19_HGI_A2_ALL_leave_23andme_20210107	19_10427721_T_A	0.682659	4.581e-08	2548	0.0320069903415406	0.0136047050268252	0.639717600910858	0.271871841283062	0.0427988624377137	0.515830281791539
19_9927721_10977067	ENSG00000130816.10	DNMT1	Adipose_Visceral_Omentum	COVID19_HGI_B2_ALL_leave_23andme_20210107	19_10427721_T_A	0.552401	1.017e-06	2563	0.520406649618638	0.125065489262266	0.268272790412129	0.0644502148872669	0.0218048558197007	0.674260158925111
19_9927721_10977067	ENSG00000130816.10	DNMT1	Heart_Left_Ventricle	COVID19_HGI_C2_ALL_leave_23andme_20210107	19_10556897_C_T	0.185147	6.05e-06	2754	0.679354710683024	0.229201541901995	0.0627282974713255	0.0211557917917258	0.00755965815193012	0.385419302987282
19_9927721_10977067	ENSG00000130816.10	DNMT1	Brain_Cerebellum	COVID19_HGI_B2_ALL_leave_UKBB_23andme_20210107	19_10466123_C_T	0.259361	9.816e-08	2283	0.233799284912927	0.0608101314763806	0.520734432755578	0.135391394662155	0.0492647561929599	0.705555269186493
19_9927721_10977067	ENSG00000130816.10	DNMT1	Spleen	COVID19_HGI_A2_ALL_eur_leave_ukbb_23andme_20210107	19_10466123_C_T	0.75709	1.915e-09	2996	0.00349540173459756	0.00100143844628042	0.73244293271541	0.209792858548082	0.0532673685556297	0.496268912194294
19_9927721_10977067	ENSG00000130816.10	DNMT1	Brain_Hypothalamus	COVID19_HGI_B1_ALL_eur_leave_ukbb_23andme_20210107	19_10653070_G_C	0.375523	7.366e-05	2693	0.599305238163943	0.147605879021114	0.189461430931426	0.0466464206418487	0.0169810312416691	0.0813655803916758
19_9927721_10977067	ENSG00000130816.10	DNMT1	Minor_Salivary_Gland	COVID19_HGI_C2_ALL_eur_leave_ukbb_23andme_20210107	19_10481532_A_G	0.674883	4.517e-05	2864	0.759353138548552	0.217140695746463	0.0170810312013994	0.00488286105729963	0.00154227344628638	0.127443211088184
19_9927721_10977067	ENSG00000130816.10	DNMT1	Pituitary	COVID19_HGI_A2_ALL_eur_leave_ukbb_23andme_20210107	19_10466123_C_T	0.774139	1.915e-09	2998	0.00341125393256191	0.00109837529170737	0.714810207627005	0.230108157258826	0.0505720058898991	0.495072473421357
19_9927721_10977067	ENSG00000130816.10	DNMT1	Adrenal_Gland	COVID19_HGI_A2_ALL_eur_leave_23andme_20210107	19_10466123_C_T	0.0645609	3.738e-09	2975	0.00889472689169216	0.00297631396236017	0.653538902780498	0.218568259910714	0.116021796454737	0.599033897575692
19_9927721_10977067	ENSG00000130816.10	DNMT1	Heart_Left_Ventricle	COVID19_HGI_C2_ALL_eur_leave_ukbb_23andme_20210107	19_10481532_A_G	0.0568097	4.517e-05	2890	0.722409994198914	0.253248173607415	0.0163780459182217	0.00573926611445769	0.00222452016099243	0.224637257819499
19_9927721_10977067	ENSG00000130816.10	DNMT1	Pituitary	COVID19_HGI_A2_ALL_eur_leave_23andme_20210107	19_10466123_C_T	0.774139	3.738e-09	2975	0.00964923070417381	0.00308224312728201	0.708975883402308	0.226415507781019	0.0518771349852174	0.516510484978072
19_9927721_10977067	ENSG00000130816.10	DNMT1	Brain_Hypothalamus	COVID19_HGI_B2_ALL_eur_leave_ukbb_23andme_20210107	19_10427721_T_A	0.337289	2.05e-10	2694	0.000329932796960106	8.14921260239114e-05	0.746583672195752	0.184334612021591	0.0686702908596738	0.830295517546808
19_9927721_10977067	ENSG00000130816.10	DNMT1	Colon_Transverse	COVID19_HGI_C2_ALL_eur_leave_23andme_20210107	19_10556897_C_T	0.343218	1.836e-05	2889	0.74984661870875	0.204203766232663	0.033784500704542	0.00919747697626546	0.00296763737777939	0.309693540866829
19_9927721_10977067	ENSG00000130816.10	DNMT1	Colon_Transverse	COVID19_HGI_B1_ALL_eur_leave_23andme_20210107	19_10474237_C_T	0.627848	0.0001851	2695	0.672120849934401	0.171900008826035	0.116707110524548	0.0298392965995884	0.00943273411542786	0.0720230008077963
19_9927721_10977067	ENSG00000130816.10	DNMT1	Esophagus_Gastroesophageal_Junction	COVID19_HGI_B1_ALL_eur_leave_ukbb_23andme_20210107	19_10714433_G_T	0.533307	0.0001103	2697	0.595387809329606	0.154041740854964	0.18830825814782	0.04870650785783	0.0135556838097802	0.0849400940627301
19_9927721_10977067	ENSG00000130816.10	DNMT1	Brain_Amygdala	COVID19_HGI_B1_ALL_eur_leave_23andme_20210107	19_10474237_C_T	0.0773462	0.0001851	2691	0.665091493129728	0.177523741395938	0.115387357584523	0.0307875533830197	0.0112098545067918	0.0826282776469789
19_9927721_10977067	ENSG00000130816.10	DNMT1	Brain_Spinal_cord_cervical_c-1	COVID19_HGI_B2_ALL_eur_leave_ukbb_23andme_20210107	19_10427721_T_A	0.402494	2.05e-10	2678	0.000319367820381022	9.23444566304904e-05	0.722676820524886	0.208892289444457	0.0680191777536458	0.80281022677706
19_9927721_10977067	ENSG00000130816.10	DNMT1	Uterus	COVID19_HGI_C2_ALL_eur_leave_ukbb_23andme_20210107	19_10481532_A_G	0.574446	4.517e-05	2879	0.755879562301132	0.220463162981918	0.0170992957957266	0.00498568364323814	0.00157229527798608	0.125497108867713
19_9927721_10977067	ENSG00000130816.10	DNMT1	Small_Intestine_Terminal_Ileum	COVID19_HGI_A2_ALL_leave_UKBB_23andme_20210107	19_10427721_T_A	0.518595	1.204e-08	2547	0.0114473602224136	0.00284507307382395	0.736218171550158	0.182909622219566	0.0665797729340388	0.693365145792565
19_9927721_10977067	ENSG00000130816.10	DNMT1	Brain_Hippocampus	COVID19_HGI_B2_ALL_eur_leave_ukbb_23andme_20210107	19_10427721_T_A	0.510808	2.05e-10	2694	0.000328902587442685	8.26088626079815e-05	0.744252453381061	0.186861793303455	0.068474241865434	0.79510478877943
19_9927721_10977067	ENSG00000130816.10	DNMT1	Heart_Atrial_Appendage	COVID19_HGI_B2_ALL_eur_leave_23andme_20210107	19_10466123_C_T	0.143232	1.268e-07	2697	0.214250517738718	0.056017209042828	0.53377257941778	0.139501898834254	0.056457794966419	0.474294311070963
19_9927721_10977067	ENSG00000130816.10	DNMT1	Stomach	COVID19_HGI_A2_ALL_eur_leave_23andme_20210107	19_10466123_C_T	0.817129	3.738e-09	2977	0.00989019312596237	0.0028935572654177	0.726680799235176	0.212555806701692	0.0479796436717526	0.49464964333515
19_9927721_10977067	ENSG00000130816.10	DNMT1	Prostate	COVID19_HGI_C2_ALL_eur_leave_ukbb_23andme_20210107	19_10481532_A_G	0.709413	4.517e-05	2881	0.765564345854506	0.211188580379165	0.0168839364144834	0.00465589545589803	0.00170724189594791	0.101727720143368
19_9927721_10977067	ENSG00000130816.10	DNMT1	Adrenal_Gland	COVID19_HGI_C2_ALL_eur_leave_23andme_20210107	19_10556897_C_T	0.945515	1.836e-05	2887	0.719857712408556	0.234330086363216	0.0324279886239059	0.0105532181300123	0.00283099447431025	0.283068836562188
19_9927721_10977067	ENSG00000130816.10	DNMT1	Uterus	COVID19_HGI_B1_ALL_eur_leave_ukbb_23andme_20210107	19_10653070_G_C	0.623159	7.366e-05	2686	0.587823365721992	0.159954522081314	0.185717288063989	0.050520148773549	0.0159846753591565	0.075683541677514
19_9927721_10977067	ENSG00000130816.10	DNMT1	Minor_Salivary_Gland	COVID19_HGI_A2_ALL_eur_leave_ukbb_23andme_20210107	19_10466123_C_T	0.950222	1.915e-09	2965	0.00345188114970266	0.00102158909345486	0.723320431350815	0.214009504956679	0.0581965934493492	0.500042940794647
19_9927721_10977067	ENSG00000130816.10	DNMT1	Brain_Amygdala	COVID19_HGI_B2_ALL_leave_23andme_20210107	19_10427721_T_A	0.948895	1.017e-06	2556	0.513786171445025	0.130228158155219	0.26481243898967	0.0670973027749292	0.0240759286351577	0.663366688451083
19_9927721_10977067	ENSG00000130816.10	DNMT1	Brain_Putamen_basal_ganglia	COVID19_HGI_C2_ALL_leave_UKBB_23andme_20210107	19_10427721_T_A	0.0871846	0.0001974	2641	0.781133094582908	0.201919680630723	0.0125200893724859	0.00323519948711279	0.00119193592677002	0.163066078614779
19_9927721_10977067	ENSG00000130816.10	DNMT1	Brain_Hippocampus	COVID19_HGI_B2_ALL_leave_UKBB_23andme_20210107	19_10466123_C_T	0.394725	9.816e-08	2282	0.24428180789117	0.0512737409547968	0.544080909824843	0.114154122852019	0.0462094184771711	0.713524538975496
19_9927721_10977067	ENSG00000130816.10	DNMT1	Esophagus_Mucosa	COVID19_HGI_B1_ALL_eur_leave_ukbb_23andme_20210107	19_10714433_G_T	0.37048	0.0001103	2697	0.61548018163688	0.135021211163589	0.194663039975652	0.0426921388710331	0.0121434283528459	0.0963673799931461
19_9927721_10977067	ENSG00000130816.10	DNMT1	Brain_Amygdala	COVID19_HGI_B1_ALL_eur_leave_ukbb_23andme_20210107	19_10653070_G_C	0.428928	7.366e-05	2693	0.590048838805264	0.157595482766933	0.186504247419671	0.0497971560513278	0.0160542749568038	0.0831363365942657
19_9927721_10977067	ENSG00000130816.10	DNMT1	Cells_EBV-transformed_lymphocytes	COVID19_HGI_A2_ALL_leave_23andme_20210107	19_10427721_T_A	0.637526	4.581e-08	2542	0.0342932460309074	0.00971619542282796	0.685410674715009	0.194118747284999	0.0764611365462563	0.335729687902876
19_9927721_10977067	ENSG00000130816.10	DNMT1	Cells_EBV-transformed_lymphocytes	COVID19_HGI_A2_ALL_leave_UKBB_23andme_20210107	19_10427721_T_A	0.637526	1.204e-08	2548	0.0110452498866352	0.00313840494453657	0.710357153527014	0.20176768155959	0.073691510082224	0.595374135321397
19_9927721_10977067	ENSG00000130816.10	DNMT1	Brain_Anterior_cingulate_cortex_BA24	COVID19_HGI_B2_ALL_leave_23andme_20210107	19_10427721_T_A	0.364897	1.017e-06	2555	0.517490336310934	0.125548269795984	0.266719785964855	0.0646832976791362	0.0255583102490905	0.673283058133237
19_9927721_10977067	ENSG00000130816.10	DNMT1	Skin_Sun_Exposed_Lower_leg	COVID19_HGI_B1_ALL_leave_23andme_20210107	19_10324244_C_T	7.04186e-05	0.171	2609	0.600268666785911	0.324084956373705	0.0446880391577287	0.0241202270223666	0.00683811066028902	0.0450109788057273
19_9927721_10977067	ENSG00000130816.10	DNMT1	Artery_Tibial	COVID19_HGI_A2_ALL_leave_UKBB_23andme_20210107	19_10427721_T_A	0.212169	1.204e-08	2554	0.0103723255338544	0.00379958950863667	0.667079871188859	0.24429019016634	0.0744580236023096	0.626179950778794
19_9927721_10977067	ENSG00000130816.10	DNMT1	Brain_Putamen_basal_ganglia	COVID19_HGI_A2_ALL_eur_leave_23andme_20210107	19_10466123_C_T	0.581504	3.738e-09	2965	0.00980054150777956	0.00284365427859007	0.72009235970113	0.20887840871368	0.0583850357988209	0.55429416702748
19_9927721_10977067	ENSG00000130816.10	DNMT1	Skin_Sun_Exposed_Lower_leg	COVID19_HGI_B1_ALL_leave_UKBB_23andme_20210107	19_10288431_C_A	3.53574e-05	0.6388	2310	0.624033087892584	0.318283419111765	0.0346708504286257	0.0176782741325223	0.00533436843450301	0.0560185438303654
19_9927721_10977067	ENSG00000130816.10	DNMT1	Brain_Hypothalamus	COVID19_HGI_B2_ALL_leave_23andme_20210107	19_10427721_T_A	0.337289	1.017e-06	2563	0.5211316022526	0.121919507877776	0.268646507900505	0.0628247696087565	0.0254776123603626	0.690325265548712
19_9927721_10977067	ENSG00000130816.10	DNMT1	Uterus	COVID19_HGI_A2_ALL_leave_23andme_20210107	19_10427721_T_A	0.257317	4.581e-08	2545	0.0355281648555571	0.00918127407579413	0.710093892978802	0.18344242272217	0.0617542453676771	0.469231317700523
19_9927721_10977067	ENSG00000130816.10	DNMT1	Vagina	COVID19_HGI_C2_ALL_leave_UKBB_23andme_20210107	19_10427721_T_A	0.911977	0.0001974	2642	0.784908290883033	0.198192500496852	0.012584570836818	0.00317651663265856	0.00113812115063843	0.132703496487447
19_9927721_10977067	ENSG00000130816.10	DNMT1	Liver	COVID19_HGI_B1_ALL_leave_23andme_20210107	19_10474237_C_T	0.620809	0.0009212	2608	0.750667559537618	0.175312835873304	0.055855396924009	0.0130394885843217	0.00512471908074751	0.0339433176187371
19_9927721_10977067	ENSG00000130816.10	DNMT1	Pituitary	COVID19_HGI_B2_ALL_leave_UKBB_23andme_20210107	19_10466123_C_T	0.774139	9.816e-08	2283	0.239373937408	0.0597590949011097	0.533150696158234	0.133065064632288	0.0346512069003686	0.702798145116508
19_9927721_10977067	ENSG00000130816.10	DNMT1	Esophagus_Muscularis	COVID19_HGI_B2_ALL_eur_leave_23andme_20210107	19_10466123_C_T	0.767834	1.268e-07	2697	0.224710652356162	0.0526043360649098	0.559832413927115	0.131023873947545	0.0318287237042686	0.382740088251082
19_9927721_10977067	ENSG00000130816.10	DNMT1	Pituitary	COVID19_HGI_C2_ALL_eur_leave_23andme_20210107	19_10556897_C_T	0.179612	1.836e-05	2888	0.727323239630392	0.22599007073168	0.0327670449599899	0.0101774625487127	0.00374218212922569	0.295294540683433
19_9927721_10977067	ENSG00000130816.10	DNMT1	Muscle_Skeletal	COVID19_HGI_B2_ALL_eur_leave_23andme_20210107	19_10466123_C_T	0.703076	1.268e-07	2697	0.202058083483522	0.0777599240457314	0.503396983827789	0.193703943126967	0.0230810655159905	0.410184652951356
19_9927721_10977067	ENSG00000130816.10	DNMT1	Brain_Caudate_basal_ganglia	COVID19_HGI_B2_ALL_leave_23andme_20210107	19_10427721_T_A	0.164295	1.017e-06	2563	0.51954954263102	0.122379716832954	0.267830946551336	0.0630603082484845	0.0271794857362056	0.713776054944916
19_9927721_10977067	ENSG00000130816.10	DNMT1	Brain_Spinal_cord_cervical_c-1	COVID19_HGI_C2_ALL_leave_23andme_20210107	19_10556897_C_T	0.0300442	6.05e-06	2737	0.69952526980166	0.206921347727998	0.0645095014857754	0.0190721022576874	0.00997177872687919	0.452473922556646
19_9927721_10977067	ENSG00000130816.10	DNMT1	Nerve_Tibial	COVID19_HGI_B1_ALL_eur_leave_23andme_20210107	19_10474237_C_T	0.21598	0.0001851	2695	0.693448027925646	0.151211471157773	0.120410363175085	0.026247687782734	0.00868244995876188	0.100700314806178
19_9927721_10977067	ENSG00000130816.10	DNMT1	Testis	COVID19_HGI_B1_ALL_leave_23andme_20210107	19_10474237_C_T	0.382717	0.0009212	2609	0.754352300578465	0.171489957589701	0.0561590617872383	0.012761629460973	0.00523705058362291	0.0344411216265404
19_9927721_10977067	ENSG00000130816.10	DNMT1	Esophagus_Muscularis	COVID19_HGI_A2_ALL_leave_23andme_20210107	19_10427721_T_A	0.244557	4.581e-08	2548	0.0370015458605421	0.00806764886816262	0.739542827842143	0.161192360959452	0.0541956164697002	0.556093307582677
19_9927721_10977067	ENSG00000130816.10	DNMT1	Brain_Cerebellar_Hemisphere	COVID19_HGI_B1_ALL_eur_leave_23andme_20210107	19_10474237_C_T	0.403278	0.0001851	2689	0.664819776142264	0.178164980591594	0.115360948323936	0.0309048187074105	0.0107494762347948	0.0713309719914939
19_9927721_10977067	ENSG00000130816.10	DNMT1	Cells_EBV-transformed_lymphocytes	COVID19_HGI_A2_ALL_eur_leave_ukbb_23andme_20210107	19_10466123_C_T	0.206127	1.915e-09	2985	0.0033060513782381	0.0010850596982856	0.692765207400858	0.227292847574226	0.0755508339483927	0.526854602308074
19_9927721_10977067	ENSG00000130816.10	DNMT1	Adipose_Subcutaneous	COVID19_HGI_B2_ALL_leave_23andme_20210107	19_10427721_T_A	0.629535	1.017e-06	2563	0.523332105748706	0.122293184516998	0.269780880825302	0.0630213072778538	0.0215725216311399	0.654011182437501
19_9927721_10977067	ENSG00000130816.10	DNMT1	Breast_Mammary_Tissue	COVID19_HGI_A2_ALL_eur_leave_ukbb_23andme_20210107	19_10466123_C_T	0.275024	1.915e-09	3000	0.00351530482952677	0.00095498813490979	0.73661365861517	0.200053884270041	0.0588621641503521	0.551106403991781
19_9927721_10977067	ENSG00000130816.10	DNMT1	Prostate	COVID19_HGI_B1_ALL_leave_UKBB_23andme_20210107	19_10688076_A_G	0.292811	0.001526	2308	0.772954971711073	0.170269464835366	0.0429079697110268	0.0094475108927615	0.00442008284977251	0.0316971492947888
19_9927721_10977067	ENSG00000130816.10	DNMT1	Esophagus_Gastroesophageal_Junction	COVID19_HGI_B2_ALL_leave_23andme_20210107	19_10427721_T_A	0.884602	1.017e-06	2563	0.518322138878117	0.126907827853771	0.267198212457728	0.0653995842464148	0.0221722365639692	0.653848742508877
19_9927721_10977067	ENSG00000130816.10	DNMT1	Esophagus_Gastroesophageal_Junction	COVID19_HGI_B2_ALL_leave_UKBB_23andme_20210107	19_10466123_C_T	0.477823	9.816e-08	2283	0.244654321232849	0.0534948505380136	0.544911543402862	0.119109714703297	0.0378295701229791	0.693452603813644
19_9927721_10977067	ENSG00000130816.10	DNMT1	Brain_Amygdala	COVID19_HGI_B1_ALL_leave_UKBB_23andme_20210107	19_10688076_A_G	0.646138	0.001526	2309	0.767792709925499	0.175690373489441	0.0426465359042301	0.00975448916449165	0.00411589151633816	0.0315202367431976
19_9927721_10977067	ENSG00000130816.10	DNMT1	Brain_Putamen_basal_ganglia	COVID19_HGI_A2_ALL_eur_leave_ukbb_23andme_20210107	19_10466123_C_T	0.581504	1.915e-09	2988	0.00344394535593454	0.00100854699443363	0.721660011808654	0.21127292089119	0.0626145749497875	0.480037402614293
19_9927721_10977067	ENSG00000130816.10	DNMT1	Lung	COVID19_HGI_B2_ALL_eur_leave_23andme_20210107	19_10466123_C_T	0.0296125	1.268e-07	2697	0.181312123501606	0.0727416378035699	0.451711579802068	0.181111604200512	0.113123054692244	0.526862142698882
19_9927721_10977067	ENSG00000130816.10	DNMT1	Stomach	COVID19_HGI_C2_ALL_eur_leave_ukbb_23andme_20210107	19_10481532_A_G	0.956042	4.517e-05	2890	0.760289095582486	0.216058664549094	0.0172368181760571	0.00489683381232273	0.00151858788004039	0.0902542052781246
19_9927721_10977067	ENSG00000130816.10	DNMT1	Stomach	COVID19_HGI_B2_ALL_leave_UKBB_23andme_20210107	19_10466123_C_T	0.817129	9.816e-08	2283	0.245291687461442	0.0549009821877724	0.546331130899153	0.122248152867352	0.0312280465842798	0.690553979570434
19_9927721_10977067	ENSG00000130816.10	DNMT1	Small_Intestine_Terminal_Ileum	COVID19_HGI_B2_ALL_leave_UKBB_23andme_20210107	19_10466123_C_T	0.323194	9.816e-08	2278	0.242372679340235	0.0531196650591329	0.539822134372602	0.118263822869783	0.0464216983582478	0.734845345949789
19_9927721_10977067	ENSG00000130816.10	DNMT1	Brain_Amygdala	COVID19_HGI_A2_ALL_eur_leave_23andme_20210107	19_10466123_C_T	0.524379	3.738e-09	2966	0.00974427798405719	0.00286580541048808	0.715958623959701	0.21050347742715	0.0609278152186032	0.564767720424905
19_9927721_10977067	ENSG00000130816.10	DNMT1	Muscle_Skeletal	COVID19_HGI_C2_ALL_leave_UKBB_23andme_20210107	19_10240241_T_A	0.000498934	0.002116	2643	0.711389489463573	0.271203902054527	0.011412533265898	0.00434916938068517	0.0016449058353174	0.238942536935165
19_9927721_10977067	ENSG00000130816.10	DNMT1	Brain_Amygdala	COVID19_HGI_B2_ALL_eur_leave_ukbb_23andme_20210107	19_10427721_T_A	0.948895	2.05e-10	2696	0.000325866894685281	8.70440094012458e-05	0.737383207913643	0.19690097973965	0.0653029014426197	0.794278976558352
19_9927721_10977067	ENSG00000130816.10	DNMT1	Esophagus_Mucosa	COVID19_HGI_C2_ALL_leave_23andme_20210107	19_10556897_C_T	0.72548	6.05e-06	2754	0.745317771271879	0.165768479078312	0.0688190044638136	0.0153014588135637	0.00479328637243172	0.417015998611546
19_9927721_10977067	ENSG00000130816.10	DNMT1	Artery_Aorta	COVID19_HGI_C2_ALL_eur_leave_23andme_20210107	19_10556897_C_T	0.394743	1.836e-05	2889	0.741275109408091	0.212859620550988	0.0333983095091936	0.00958755658796221	0.00287940394376563	0.295915596633075
19_9927721_10977067	ENSG00000130816.10	DNMT1	Brain_Nucleus_accumbens_basal_ganglia	COVID19_HGI_C2_ALL_leave_23andme_20210107	19_10556897_C_T	0.969451	6.05e-06	2752	0.725790185117907	0.184586272635913	0.0670099419231692	0.0170366973834473	0.00557690293956381	0.416759740751152
19_9927721_10977067	ENSG00000130816.10	DNMT1	Stomach	COVID19_HGI_B2_ALL_leave_23andme_20210107	19_10427721_T_A	0.298924	1.017e-06	2563	0.513188630012853	0.129568660284291	0.264551857441129	0.0667675084270706	0.0259233438346571	0.670327435847313
19_9927721_10977067	ENSG00000130816.10	DNMT1	Esophagus_Gastroesophageal_Junction	COVID19_HGI_B1_ALL_eur_leave_23andme_20210107	19_10474237_C_T	0.749136	0.0001851	2695	0.670695556010686	0.173409558387695	0.116459622389786	0.0301015138738849	0.00933374933794853	0.0728447850385123
19_9927721_10977067	ENSG00000130816.10	DNMT1	Adrenal_Gland	COVID19_HGI_C2_ALL_leave_23andme_20210107	19_10556897_C_T	0.945515	6.05e-06	2754	0.69397966820234	0.216558590173773	0.0640786946516951	0.0199905705319469	0.00539247644024485	0.407758598248831
19_9927721_10977067	ENSG00000130816.10	DNMT1	Cells_Transformed_fibroblasts	COVID19_HGI_C2_ALL_leave_UKBB_23andme_20210107	19_10427721_T_A	0.682659	0.0001974	2643	0.684210081703469	0.298888939930537	0.0109765050425354	0.00479382347906519	0.00113064984439359	0.1099099702665
19_9927721_10977067	ENSG00000130816.10	DNMT1	Liver	COVID19_HGI_C2_ALL_eur_leave_23andme_20210107	19_10556897_C_T	0.463258	1.836e-05	2887	0.757387493191456	0.196573459245175	0.0341171893444572	0.0088517551871282	0.00307010303178403	0.299606517933917
19_9927721_10977067	ENSG00000130816.10	DNMT1	Brain_Hypothalamus	COVID19_HGI_B1_ALL_leave_UKBB_23andme_20210107	19_10688076_A_G	0.629859	0.001526	2310	0.779930952312668	0.163638896859168	0.0433324288678467	0.00908765482593957	0.00401006713437765	0.0334997670932288
19_9927721_10977067	ENSG00000130816.10	DNMT1	Brain_Spinal_cord_cervical_c-1	COVID19_HGI_B1_ALL_leave_UKBB_23andme_20210107	19_10688076_A_G	0.10582	0.001526	2295	0.75496660908468	0.188262723722206	0.0416637432528278	0.0103847834228475	0.00472214051743971	0.032637698873446
19_9927721_10977067	ENSG00000130816.10	DNMT1	Uterus	COVID19_HGI_B2_ALL_leave_23andme_20210107	19_10427721_T_A	0.257317	1.017e-06	2558	0.510103210079961	0.132642910363745	0.262939723965009	0.0683466471855721	0.0259675084057139	0.684259724718621
19_9927721_10977067	ENSG00000130816.10	DNMT1	Adrenal_Gland	COVID19_HGI_B2_ALL_leave_23andme_20210107	19_10427721_T_A	0.473789	1.017e-06	2563	0.496482393136147	0.145906386475755	0.255939690806663	0.0751891465246166	0.026482383056819	0.603957079228497
19_9927721_10977067	ENSG00000130816.10	DNMT1	Minor_Salivary_Gland	COVID19_HGI_B2_ALL_eur_leave_ukbb_23andme_20210107	19_10427721_T_A	0.325193	2.05e-10	2681	0.00032440489267044	8.69591376931172e-05	0.734074911176983	0.196705416496478	0.068808308296176	0.824977421841748
19_9927721_10977067	ENSG00000130816.10	DNMT1	Brain_Anterior_cingulate_cortex_BA24	COVID19_HGI_A2_ALL_eur_leave_23andme_20210107	19_10466123_C_T	0.995984	3.738e-09	2969	0.00990518973894317	0.00280470614575133	0.727781776698804	0.206021719993389	0.0534866074231121	0.557502541760021
19_9927721_10977067	ENSG00000130816.10	DNMT1	Brain_Hippocampus	COVID19_HGI_A2_ALL_leave_UKBB_23andme_20210107	19_10427721_T_A	0.510808	1.204e-08	2553	0.0115424274302552	0.00273698300359379	0.742333000995719	0.175957311399471	0.0674302771709614	0.687564296474155
19_9927721_10977067	ENSG00000130816.10	DNMT1	Minor_Salivary_Gland	COVID19_HGI_B1_ALL_leave_23andme_20210107	19_10474237_C_T	0.565156	0.0009212	2594	0.735117256828962	0.190895596119958	0.0544986754745034	0.0141469001911475	0.00534157138542912	0.0334043452437996
19_9927721_10977067	ENSG00000130816.10	DNMT1	Vagina	COVID19_HGI_A2_ALL_leave_23andme_20210107	19_10427721_T_A	0.911977	4.581e-08	2546	0.0358681113980811	0.00872364634393119	0.716888447784012	0.174293470324804	0.0642263241491714	0.40809930867523
19_9927721_10977067	ENSG00000130816.10	DNMT1	Brain_Frontal_Cortex_BA9	COVID19_HGI_C2_ALL_eur_leave_ukbb_23andme_20210107	19_10481532_A_G	0.809884	4.517e-05	2886	0.770192531075556	0.206170637336804	0.0174476516622013	0.00466899181777116	0.00152018810766721	0.117797056607416
19_9927721_10977067	ENSG00000130816.10	DNMT1	Brain_Frontal_Cortex_BA9	COVID19_HGI_B1_ALL_eur_leave_ukbb_23andme_20210107	19_10714433_G_T	0.252256	0.0001103	2694	0.598227538159343	0.149537406272349	0.189110014157479	0.047255476559145	0.0158695648516839	0.0818719740157679
19_9927721_10977067	ENSG00000130816.10	DNMT1	Heart_Atrial_Appendage	COVID19_HGI_C2_ALL_eur_leave_ukbb_23andme_20210107	19_10481532_A_G	0.499248	4.517e-05	2890	0.761690669982154	0.214686647908764	0.0172685938298547	0.00486575853244248	0.00148832974678474	0.104730130845486
19_9927721_10977067	ENSG00000130816.10	DNMT1	Vagina	COVID19_HGI_B1_ALL_eur_leave_23andme_20210107	19_10474237_C_T	0.445591	0.0001851	2688	0.670919715145903	0.17254101051169	0.116241696205077	0.0298835647653783	0.0104140133719521	0.0745924775043698
19_9927721_10977067	ENSG00000130816.10	DNMT1	Skin_Sun_Exposed_Lower_leg	COVID19_HGI_A2_ALL_eur_leave_23andme_20210107	19_10466123_C_T	0.0594765	3.738e-09	2977	0.00769436265240508	0.00442559137076927	0.565342408448767	0.325072350250169	0.0974652872778895	0.63196685586441
19_9927721_10977067	ENSG00000130816.10	DNMT1	Pituitary	COVID19_HGI_B2_ALL_eur_leave_23andme_20210107	19_10466123_C_T	0.774139	1.268e-07	2696	0.213780720478174	0.0624736988151526	0.532601471416968	0.155607984204466	0.0355361250852394	0.422063614755501
19_9927721_10977067	ENSG00000130816.10	DNMT1	Artery_Tibial	COVID19_HGI_C2_ALL_leave_UKBB_23andme_20210107	19_10427721_T_A	0.212169	0.0001974	2643	0.71499456567409	0.268078135652457	0.0114703680424697	0.00429951146378266	0.00115741916720077	0.137790142331703
19_9927721_10977067	ENSG00000130816.10	DNMT1	Esophagus_Mucosa	COVID19_HGI_C2_ALL_eur_leave_23andme_20210107	19_10556897_C_T	0.72548	1.836e-05	2889	0.772713574904058	0.181768155353787	0.0348147763348055	0.00818708693292336	0.0025164064744264	0.289349107617258
19_9927721_10977067	ENSG00000130816.10	DNMT1	Ovary	COVID19_HGI_B2_ALL_eur_leave_23andme_20210107	19_10466123_C_T	0.404154	1.268e-07	2693	0.217359091989749	0.0554875203129765	0.541512638011866	0.138190123087751	0.047450626597658	0.411155370155239
19_9927721_10977067	ENSG00000130816.10	DNMT1	Brain_Substantia_nigra	COVID19_HGI_B2_ALL_leave_23andme_20210107	19_10427721_T_A	0.620286	1.017e-06	2554	0.510534786004159	0.132354520484428	0.263143182172593	0.0681932592986266	0.0257742520401936	0.655846106720437
19_9927721_10977067	ENSG00000130816.10	DNMT1	Skin_Sun_Exposed_Lower_leg	COVID19_HGI_A2_ALL_leave_23andme_20210107	19_10466123_C_T	0.0594765	2.507e-08	2548	0.0286079034179261	0.0152839897613913	0.571780699975814	0.305399255150458	0.0789281516944115	0.45414074434732
19_9927721_10977067	ENSG00000130816.10	DNMT1	Stomach	COVID19_HGI_B1_ALL_leave_UKBB_23andme_20210107	19_10688076_A_G	0.228236	0.001526	2310	0.770468175490412	0.173292510254111	0.042806683476762	0.00962420460709815	0.00380842617161718	0.0382862349040814
19_9927721_10977067	ENSG00000130816.10	DNMT1	Brain_Hypothalamus	COVID19_HGI_A2_ALL_eur_leave_23andme_20210107	19_10466123_C_T	0.834319	3.738e-09	2967	0.00997425121235225	0.00272637378559782	0.732854949489568	0.200265271438826	0.0541791540736553	0.560432079948862
19_9927721_10977067	ENSG00000130816.10	DNMT1	Esophagus_Mucosa	COVID19_HGI_C2_ALL_eur_leave_ukbb_23andme_20210107	19_10481532_A_G	0.170736	4.517e-05	2890	0.79030496666166	0.185970624932725	0.0179173199946336	0.00421462195339704	0.00159246645758436	0.162334856455078
19_9927721_10977067	ENSG00000130816.10	DNMT1	Brain_Cerebellar_Hemisphere	COVID19_HGI_B1_ALL_leave_23andme_20210107	19_10474237_C_T	0.403278	0.0009212	2603	0.735287316726454	0.190667208487226	0.0546604991178225	0.0141687870128587	0.00521618865563943	0.0342600471690173
19_9927721_10977067	ENSG00000130816.10	DNMT1	Artery_Aorta	COVID19_HGI_B2_ALL_leave_UKBB_23andme_20210107	19_10466123_C_T	0.784194	9.816e-08	2283	0.244800761243869	0.0557761045692707	0.545237705033767	0.124198528961231	0.0299869001918622	0.695600551635961
19_9927721_10977067	ENSG00000130816.10	DNMT1	Heart_Atrial_Appendage	COVID19_HGI_C2_ALL_leave_23andme_20210107	19_10556897_C_T	0.346649	6.05e-06	2754	0.717940938681689	0.192342362725319	0.0662911613922412	0.0177542835323092	0.00567125366844122	0.430418388746675
19_9927721_10977067	ENSG00000130816.10	DNMT1	Testis	COVID19_HGI_A2_ALL_leave_UKBB_23andme_20210107	19_10427721_T_A	0.376322	1.204e-08	2554	0.0116705711116559	0.00257188818707578	0.750574502164781	0.165337114641207	0.0698459238952804	0.655559903041995
19_9927721_10977067	ENSG00000130816.10	DNMT1	Vagina	COVID19_HGI_B2_ALL_leave_23andme_20210107	19_10427721_T_A	0.911977	1.017e-06	2562	0.517127500351058	0.126583011868103	0.266580362391035	0.0652293408950079	0.0244797844947973	0.659284139795403
19_9927721_10977067	ENSG00000130816.10	DNMT1	Small_Intestine_Terminal_Ileum	COVID19_HGI_C2_ALL_leave_UKBB_23andme_20210107	19_10427721_T_A	0.518595	0.0001974	2636	0.782904033927906	0.200219576627168	0.0125367399900575	0.00320500642192081	0.0011346430329473	0.138076509961642
19_9927721_10977067	ENSG00000130816.10	DNMT1	Vagina	COVID19_HGI_B2_ALL_leave_UKBB_23andme_20210107	19_10466123_C_T	0.457269	9.816e-08	2283	0.242555501291738	0.052865656096926	0.540236902024478	0.117699515139306	0.0466424254475516	0.677063266539785
19_9927721_10977067	ENSG00000130816.10	DNMT1	Thyroid	COVID19_HGI_C2_ALL_leave_UKBB_23andme_20210107	19_10427721_T_A	0.336918	0.0001974	2643	0.720129681777449	0.262925247130333	0.0115527486289443	0.00421682768598663	0.00117549477728726	0.119307185527794
19_9927721_10977067	ENSG00000130816.10	DNMT1	Muscle_Skeletal	COVID19_HGI_B2_ALL_eur_leave_ukbb_23andme_20210107	19_10427721_T_A	0.830133	2.05e-10	2697	0.00030474812186631	0.000117279103121534	0.689594898658869	0.265338685085191	0.0446443890309506	0.85390553254366
19_9927721_10977067	ENSG00000130816.10	DNMT1	Brain_Hippocampus	COVID19_HGI_C2_ALL_eur_leave_23andme_20210107	19_10556897_C_T	0.959487	1.836e-05	2886	0.751473972520402	0.202745002071471	0.0337382826243294	0.00909952530530436	0.0029432174784927	0.29521468922617
19_9927721_10977067	ENSG00000130816.10	DNMT1	Nerve_Tibial	COVID19_HGI_B1_ALL_leave_23andme_20210107	19_10474237_C_T	0.21598	0.0009212	2609	0.765685285077613	0.160736635461323	0.0570027654204525	0.0119617032353463	0.0046136108052645	0.0440951882634481
19_9927721_10977067	ENSG00000130816.10	DNMT1	Esophagus_Mucosa	COVID19_HGI_B1_ALL_leave_UKBB_23andme_20210107	19_10688076_A_G	0.355605	0.001526	2310	0.796670237448981	0.147351502118954	0.0442624520709483	0.00818321581794969	0.00353259254316767	0.037613410965636
19_9927721_10977067	ENSG00000130816.10	DNMT1	Heart_Atrial_Appendage	COVID19_HGI_B1_ALL_eur_leave_ukbb_23andme_20210107	19_10714433_G_T	0.463057	0.0001103	2697	0.592818874512569	0.155951065226781	0.18749575975079	0.0493095166690732	0.0144247838407874	0.0790267399183091
19_9927721_10977067	ENSG00000130816.10	DNMT1	Colon_Sigmoid	COVID19_HGI_A2_ALL_eur_leave_23andme_20210107	19_10466123_C_T	0.9752	3.738e-09	2973	0.00971712187778868	0.00306870994705339	0.713964039958846	0.225425167847119	0.0478249603691933	0.497897889502621
19_9927721_10977067	ENSG00000130816.10	DNMT1	Esophagus_Muscularis	COVID19_HGI_A2_ALL_eur_leave_23andme_20210107	19_10466123_C_T	0.767834	3.738e-09	2977	0.0101276696609091	0.00264458978596469	0.744129360250804	0.194262093220374	0.0488362870819479	0.444989120616753
19_9927721_10977067	ENSG00000130816.10	DNMT1	Cells_Transformed_fibroblasts	COVID19_HGI_C2_ALL_eur_leave_23andme_20210107	19_10556897_C_T	0.247735	1.836e-05	2889	0.653015624699845	0.300929659999028	0.0294217594402702	0.0135553729809996	0.00307758287985709	0.284490179508217
19_9927721_10977067	ENSG00000130816.10	DNMT1	Colon_Sigmoid	COVID19_HGI_C2_ALL_eur_leave_ukbb_23andme_20210107	19_10481532_A_G	0.902171	4.517e-05	2888	0.747025603186725	0.229421689643924	0.0169292147679637	0.00519776562602794	0.00142572677535977	0.0990711208615647
19_9927721_10977067	ENSG00000130816.10	DNMT1	Minor_Salivary_Gland	COVID19_HGI_C2_ALL_leave_UKBB_23andme_20210107	19_10427721_T_A	0.325193	0.0001974	2626	0.778727426305423	0.204401498810566	0.0124361960530281	0.00326309890950459	0.00117177992147839	0.140021045999333
19_9927721_10977067	ENSG00000130816.10	DNMT1	Esophagus_Muscularis	COVID19_HGI_C2_ALL_leave_23andme_20210107	19_10556897_C_T	0.0478853	6.05e-06	2754	0.72933627071204	0.174526907459905	0.0673433507215324	0.0161022714196029	0.0126911996869205	0.44147704877425
19_9927721_10977067	ENSG00000130816.10	DNMT1	Artery_Tibial	COVID19_HGI_B2_ALL_eur_leave_23andme_20210107	19_10475652_C_A	0.0615577	2.499e-07	2697	0.194955624534452	0.0736512098075986	0.485702287574697	0.183428525212856	0.0622623528703957	0.326955157437759
19_9927721_10977067	ENSG00000130816.10	DNMT1	Esophagus_Gastroesophageal_Junction	COVID19_HGI_C2_ALL_leave_23andme_20210107	19_10556897_C_T	0.657777	6.05e-06	2754	0.720550792184175	0.190151933770312	0.0665321425237269	0.0175524886267401	0.00521264289504599	0.415695812625826
19_9927721_10977067	ENSG00000130816.10	DNMT1	Artery_Tibial	COVID19_HGI_A2_ALL_leave_23andme_20210107	19_10427721_T_A	0.212169	4.581e-08	2548	0.0322281421500985	0.0117885006243866	0.644137719856692	0.235538202310995	0.0763074350578282	0.357760974722805
19_9927721_10977067	ENSG00000130816.10	DNMT1	Ovary	COVID19_HGI_B1_ALL_leave_UKBB_23andme_20210107	19_10688076_A_G	0.493165	0.001526	2310	0.774125501359087	0.169439788744657	0.0430098819939909	0.0094099435839146	0.00401488431835057	0.0333410852100959
19_9927721_10977067	ENSG00000130816.10	DNMT1	Stomach	COVID19_HGI_B1_ALL_eur_leave_23andme_20210107	19_10474237_C_T	0.814389	0.0001851	2695	0.669449781704522	0.174981249864882	0.11624330605374	0.0303748053822257	0.00895085699463052	0.0756156785651647
19_9927721_10977067	ENSG00000130816.10	DNMT1	Colon_Sigmoid	COVID19_HGI_A2_ALL_eur_leave_ukbb_23andme_20210107	19_10466123_C_T	0.9752	1.915e-09	2996	0.00342145982656436	0.00108843217368284	0.716948711045009	0.228024656881185	0.0505167400735586	0.438667901729551
17_43205356_45363133	ENSG00000131484.3	RP11-798G7.5	Ovary	COVID19_HGI_C2_ALL_eur_leave_23andme_20210107	17_44219831_T_A	0.0903547	1.064e-05	4033	0.173800195615849	0.0937568550176808	0.435903884936547	0.23508775088858	0.0614513135413436	0.00693391681432548
17_43205356_45363133	ENSG00000131484.3	RP11-798G7.5	Cells_EBV-transformed_lymphocytes	COVID19_HGI_A2_ALL_leave_23andme_20210107	17_44212310_G_A	0.761586	0.0001348	3788	0.385741481315718	0.124130292653147	0.351483858059934	0.113080742740942	0.0255636252302585	0.0022476189431304
17_43205356_45363133	ENSG00000131484.3	RP11-798G7.5	Cells_EBV-transformed_lymphocytes	COVID19_HGI_B2_ALL_leave_23andme_20210107	17_44219831_T_A	0.646469	9.948e-10	3541	8.40727847310363e-05	2.54756667420121e-05	0.727191442358814	0.22030056003132	0.0523984491583939	0.0189497864192835
17_43205356_45363133	ENSG00000131484.3	RP11-798G7.5	Muscle_Skeletal	COVID19_HGI_B1_ALL_eur_leave_23andme_20210107	17_44121579_T_C	8.03472e-08	0.09467	3663	0.0124321131643509	0.0869486058158289	0.111389637430209	0.779034650307803	0.0101949932818077	0.224379516429401
17_43205356_45363133	ENSG00000131484.3	RP11-798G7.5	Brain_Cerebellar_Hemisphere	COVID19_HGI_B1_ALL_eur_leave_23andme_20210107	17_44189067_A_G	7.10109e-07	7.033e-07	3648	2.54055394757505e-05	0.0791379133982597	0.000227578967529249	0.708693504056035	0.2119155980387	0.0184656651469225
17_43205356_45363133	ENSG00000131484.3	RP11-798G7.5	Uterus	COVID19_HGI_A2_ALL_eur_leave_ukbb_23andme_20210107	17_43241960_T_C	0.43657	0.002865	4093	0.550056218452516	0.393942443540664	0.0297276848576235	0.0212855571623974	0.00498809598679968	0.0139374627184352
17_43205356_45363133	ENSG00000131484.3	RP11-798G7.5	Esophagus_Mucosa	COVID19_HGI_C2_ALL_leave_UKBB_23andme_20210107	17_44110271_G_A	1.71239e-16	0.0002427	3780	1.73637991038003e-10	0.576280333035079	9.65038369746879e-11	0.320179267403783	0.103540399290995	0.0191169677732989
17_43205356_45363133	ENSG00000131484.3	RP11-798G7.5	Cells_EBV-transformed_lymphocytes	COVID19_HGI_B1_ALL_eur_leave_ukbb_23andme_20210107	17_43849514_T_C	0.285503	0.0003319	3655	0.679103641292327	0.213194746225929	0.0767788570507351	0.0240967834760796	0.00682597195492949	0.0779552480581334
17_43205356_45363133	ENSG00000131484.3	RP11-798G7.5	Adipose_Subcutaneous	COVID19_HGI_A2_ALL_eur_leave_ukbb_23andme_20210107	17_44121579_T_C	3.36009e-17	0.37	4107	1.49971843320065e-08	0.946452431651105	8.1286784777564e-10	0.0512967620179269	0.00225079052091469	0.743438899477933
17_43205356_45363133	ENSG00000131484.3	RP11-798G7.5	Brain_Cerebellum	COVID19_HGI_A2_ALL_eur_leave_ukbb_23andme_20210107	17_43903842_C_T	2.64185e-16	0.02159	4104	4.03104917119023e-08	0.934856908575124	2.18370449826052e-09	0.0506286593795908	0.0145143895510891	0.00273986432674001
17_43205356_45363133	ENSG00000131484.3	RP11-798G7.5	Brain_Cerebellar_Hemisphere	COVID19_HGI_B2_ALL_eur_leave_ukbb_23andme_20210107	17_44066995_C_T	3.64644e-10	0.0003738	3798	0.00015631156248588	0.511307310647948	0.000106204310570768	0.347261413323716	0.14116876015528	0.00232751837895706
17_43205356_45363133	ENSG00000131484.3	RP11-798G7.5	Cells_EBV-transformed_lymphocytes	COVID19_HGI_A2_ALL_eur_leave_ukbb_23andme_20210107	17_43241960_T_C	0.769475	0.002865	4097	0.699743374218093	0.24603242827386	0.0378681637190169	0.0133115457136147	0.00304448807541501	0.0258847811914656
17_43205356_45363133	ENSG00000131484.3	RP11-798G7.5	Stomach	COVID19_HGI_B2_ALL_leave_23andme_20210107	17_44219831_T_A	0.000858515	9.948e-10	3544	6.34321593462841e-06	8.2992031931106e-05	0.0548659398541272	0.71761599315874	0.227428731739268	0.0106848919915108
17_43205356_45363133	ENSG00000131484.3	RP11-798G7.5	Adipose_Visceral_Omentum	COVID19_HGI_A2_ALL_leave_23andme_20210107	17_44121579_T_C	2.07896e-13	0.2382	3791	7.98797500861319e-06	0.522647626177518	7.278721697181e-06	0.476240580811995	0.00109652631378124	0.35459596989828
17_43205356_45363133	ENSG00000131484.3	RP11-798G7.5	Brain_Cerebellum	COVID19_HGI_B2_ALL_leave_23andme_20210107	17_44219831_T_A	9.64234e-15	9.948e-10	3544	3.75325809314691e-12	7.9463150655676e-05	3.24639796150465e-08	0.68700728672903	0.312913217652581	0.00722012101389067
17_43205356_45363133	ENSG00000131484.3	RP11-798G7.5	Esophagus_Gastroesophageal_Junction	COVID19_HGI_B1_ALL_eur_leave_23andme_20210107	17_44063723_A_C	1.95775e-08	0.0001507	3663	3.09973731962701e-05	0.0788173508571702	0.000277731236514341	0.705975273460176	0.214898647072944	0.00316729699799175
17_43205356_45363133	ENSG00000131484.3	RP11-798G7.5	Skin_Not_Sun_Exposed_Suprapubic	COVID19_HGI_B2_ALL_leave_UKBB_23andme_20210107	17_44068492_A_G	1.169e-16	0.01665	3258	4.62048158232995e-09	0.13115370825784	2.85563938396795e-08	0.81052318879435	0.0583230697709363	0.0101382965055491
17_43205356_45363133	ENSG00000131484.3	RP11-798G7.5	Spleen	COVID19_HGI_B1_ALL_leave_UKBB_23andme_20210107	17_44078982_T_A	8.9173e-08	0.1316	3359	0.015836712325381	0.877022095113018	0.00148825675853954	0.0823949885690325	0.023257947234029	0.0103157016922967
17_43205356_45363133	ENSG00000131484.3	RP11-798G7.5	Brain_Cerebellum	COVID19_HGI_C2_ALL_leave_UKBB_23andme_20210107	17_43785349_T_C	4.66593e-16	7.475e-05	3780	2.49090491985029e-08	0.561525609227113	1.38438529994321e-08	0.31195596728573	0.126518384734255	0.0148342602067023
17_43205356_45363133	ENSG00000131484.3	RP11-798G7.5	Artery_Coronary	COVID19_HGI_C2_ALL_leave_UKBB_23andme_20210107	17_44219831_T_A	0.00136083	2.535e-05	3780	0.126753133998661	0.456223663820573	0.0704463562744196	0.253465074511119	0.0931117713952278	0.0138679722910528
17_43205356_45363133	ENSG00000131484.3	RP11-798G7.5	Artery_Aorta	COVID19_HGI_C2_ALL_leave_23andme_20210107	17_44219831_T_A	0.253622	2.953e-06	3932	0.164176863282923	0.0633690736024698	0.528965103355668	0.204130875756554	0.0393580840023863	0.0203737619445166
17_43205356_45363133	ENSG00000131484.3	RP11-798G7.5	Testis	COVID19_HGI_B1_ALL_leave_UKBB_23andme_20210107	17_43858187_G_T	3.6512e-17	0.1009	3360	1.68644312968142e-09	0.892014116228378	1.58532488022849e-10	0.0838287844623859	0.0241570974642596	0.00564451019055532
17_43205356_45363133	ENSG00000131484.3	RP11-798G7.5	Brain_Cerebellar_Hemisphere	COVID19_HGI_A2_ALL_eur_leave_23andme_20210107	17_44178337_T_C	1.24605e-10	0.001524	4077	0.000208509395238839	0.71268630493914	6.08885846429362e-05	0.208038524626796	0.079005772454182	0.00198078302721002
17_43205356_45363133	ENSG00000131484.3	RP11-798G7.5	Muscle_Skeletal	COVID19_HGI_C2_ALL_leave_UKBB_23andme_20210107	17_44121579_T_C	8.03472e-08	0.1881	3780	0.079994111302954	0.559899319525634	0.0444588112887448	0.311174159203602	0.0044735986790655	0.218441821646738
17_43205356_45363133	ENSG00000131484.3	RP11-798G7.5	Uterus	COVID19_HGI_C2_ALL_leave_UKBB_23andme_20210107	17_44219831_T_A	0.0459788	2.535e-05	3777	0.369761922425116	0.247965209917174	0.205500263832221	0.137771067507531	0.0390015363179574	0.0152665476486566
17_43205356_45363133	ENSG00000131484.3	RP11-798G7.5	Nerve_Tibial	COVID19_HGI_B2_ALL_eur_leave_23andme_20210107	17_44121579_T_C	1.2318e-16	0.009705	3811	2.93627093084942e-10	0.00315202451773384	9.2852906867054e-08	0.996756154137517	9.17281982145488e-05	0.980212719418553
17_43205356_45363133	ENSG00000131484.3	RP11-798G7.5	Pituitary	COVID19_HGI_B2_ALL_eur_leave_ukbb_23andme_20210107	17_44219831_T_A	0.000692867	0.0001441	3811	0.0633080258184621	0.488363483832668	0.043019514067887	0.331782656073258	0.0735263202077251	0.00427690059881275
17_43205356_45363133	ENSG00000131484.3	RP11-798G7.5	Adipose_Subcutaneous	COVID19_HGI_A2_ALL_leave_UKBB_23andme_20210107	17_44121579_T_C	3.36009e-17	0.3328	3798	1.45140834584594e-08	0.899044232466891	1.59285716618755e-09	0.0986638796783284	0.00229187174783931	0.753008492100702
17_43205356_45363133	ENSG00000131484.3	RP11-798G7.5	Skin_Not_Sun_Exposed_Suprapubic	COVID19_HGI_C2_ALL_leave_UKBB_23andme_20210107	17_44121579_T_C	9.14527e-21	0.1881	3780	9.31514198272567e-11	0.641759045230824	5.17713282630807e-11	0.356672739681378	0.00156821494287614	0.937259059767615
17_43205356_45363133	ENSG00000131484.3	RP11-798G7.5	Nerve_Tibial	COVID19_HGI_B2_ALL_eur_leave_ukbb_23andme_20210107	17_44121579_T_C	1.2318e-16	0.03595	3812	5.51131533093982e-08	0.591628003050685	3.74513735506391e-08	0.402026200335945	0.00634570404884334	0.997951860416787
17_43205356_45363133	ENSG00000131484.3	RP11-798G7.5	Minor_Salivary_Gland	COVID19_HGI_C2_ALL_leave_23andme_20210107	17_44219831_T_A	0.000209656	2.953e-06	3928	0.0444381631399418	0.150253280873024	0.143175092300409	0.4839220717293	0.178211391957325	0.0189720770432155
17_43205356_45363133	ENSG00000131484.3	RP11-798G7.5	Brain_Cerebellum	COVID19_HGI_B1_ALL_eur_leave_ukbb_23andme_20210107	17_43715427_T_C	1.04857e-16	0.1854	3662	4.13332878163159e-08	0.878491626678846	4.69283383859847e-09	0.0997190116321038	0.0217893156629273	0.00303743477835844
17_43205356_45363133	ENSG00000131484.3	RP11-798G7.5	Colon_Transverse	COVID19_HGI_A2_ALL_eur_leave_23andme_20210107	17_44121579_T_C	1.29759e-09	0.2619	4092	0.0333790974265534	0.734596845290499	0.00976950001453147	0.214996874964831	0.00725768230358531	0.181703442528875
17_43205356_45363133	ENSG00000131484.3	RP11-798G7.5	Brain_Hypothalamus	COVID19_HGI_B2_ALL_eur_leave_ukbb_23andme_20210107	17_44109474_G_A	7.63763e-05	0.002168	3804	0.281518767178479	0.290225698923559	0.191289547015268	0.197166031242392	0.039799955640302	0.00419464180567791
17_43205356_45363133	ENSG00000131484.3	RP11-798G7.5	Brain_Cerebellar_Hemisphere	COVID19_HGI_A2_ALL_leave_23andme_20210107	17_44212782_T_C	5.46297e-10	0.0002497	3789	0.000130051158309711	0.440486344317844	0.00011850295906953	0.401214269952142	0.158050831612635	0.00234937156341559
17_43205356_45363133	ENSG00000131484.3	RP11-798G7.5	Testis	COVID19_HGI_A2_ALL_eur_leave_ukbb_23andme_20210107	17_43858187_G_T	3.6512e-17	0.03186	4107	1.59067498112996e-09	0.934574871550105	8.62167537450461e-11	0.0506404481707286	0.0147846786022755	0.00726053397336994
17_43205356_45363133	ENSG00000131484.3	RP11-798G7.5	Skin_Not_Sun_Exposed_Suprapubic	COVID19_HGI_A2_ALL_eur_leave_ukbb_23andme_20210107	17_44121579_T_C	9.14527e-21	0.37	4107	1.32107910784504e-10	0.946141398533231	7.16042896694651e-12	0.0512795753632287	0.00257902596427221	0.966581625698951
17_43205356_45363133	ENSG00000131484.3	RP11-798G7.5	Esophagus_Gastroesophageal_Junction	COVID19_HGI_B1_ALL_eur_leave_ukbb_23andme_20210107	17_44333889_T_C	2.00259e-09	0.3332	3664	0.000345223581502356	0.877803747453657	3.9218531331296e-05	0.0996992727234687	0.0221125377100404	0.00253988548124328
17_43205356_45363133	ENSG00000131484.3	RP11-798G7.5	Adipose_Subcutaneous	COVID19_HGI_B2_ALL_eur_leave_23andme_20210107	17_44121579_T_C	3.36009e-17	0.009705	3811	5.09137590406558e-11	0.00315204068167347	1.61003212502807e-08	0.996761270672442	8.66724946482409e-05	0.677943552238543
17_43205356_45363133	ENSG00000131484.3	RP11-798G7.5	Brain_Cerebellum	COVID19_HGI_A2_ALL_leave_23andme_20210107	17_43903842_C_T	2.64185e-16	0.000249	3791	1.9126523065916e-08	0.438493789401006	1.74282766635352e-08	0.399397761961914	0.16210841208228	0.00445354452291145
17_43205356_45363133	ENSG00000131484.3	RP11-798G7.5	Colon_Transverse	COVID19_HGI_A2_ALL_eur_leave_ukbb_23andme_20210107	17_44121579_T_C	1.29759e-09	0.37	4104	0.0410802176791712	0.904183728649561	0.00222521720353832	0.0489739345385538	0.00353690192917551	0.508582881276526
17_43205356_45363133	ENSG00000131484.3	RP11-798G7.5	Artery_Tibial	COVID19_HGI_B2_ALL_leave_UKBB_23andme_20210107	17_44074586_G_A	5.72694e-09	0.001074	3258	0.000872278223600519	0.136975035526184	0.00539102256919974	0.846549392175042	0.0102122715059735	0.648179224199613
17_43205356_45363133	ENSG00000131484.3	RP11-798G7.5	Adipose_Subcutaneous	COVID19_HGI_B2_ALL_leave_23andme_20210107	17_44121579_T_C	3.36009e-17	0.02042	3544	2.5071844090409e-12	0.000115599322147059	2.16860076036024e-08	0.999881685311636	2.69367770319778e-06	0.544617647786873
17_43205356_45363133	ENSG00000131484.3	RP11-798G7.5	Esophagus_Mucosa	COVID19_HGI_C2_ALL_leave_23andme_20210107	17_44110271_G_A	1.71239e-16	1.747e-05	3932	5.57158919073811e-11	0.188438681368141	1.79512276772842e-10	0.606930165876295	0.204631152520335	0.0316102775855357
17_43205356_45363133	ENSG00000131484.3	RP11-798G7.5	Prostate	COVID19_HGI_B2_ALL_eur_leave_23andme_20210107	17_44219831_T_A	0.00577708	9.688e-08	3807	0.0011919976940759	0.00149987513486928	0.376942208734926	0.474155248950806	0.146210669485323	0.00867550594471671
17_43205356_45363133	ENSG00000131484.3	RP11-798G7.5	Pituitary	COVID19_HGI_B1_ALL_leave_UKBB_23andme_20210107	17_44121579_T_C	6.69157e-08	0.6457	3360	0.140777150260353	0.757844023551263	0.0132336225839742	0.0712234874457701	0.0169217161586395	0.0339840510146669
17_43205356_45363133	ENSG00000131484.3	RP11-798G7.5	Vagina	COVID19_HGI_B1_ALL_leave_UKBB_23andme_20210107	17_43849514_T_C	0.0646668	0.001016	3355	0.689478948485115	0.219512432391031	0.0646890587157372	0.0205896089765768	0.00572995143153954	0.0369795544457468
17_43205356_45363133	ENSG00000131484.3	RP11-798G7.5	Vagina	COVID19_HGI_A2_ALL_leave_UKBB_23andme_20210107	17_43543064_A_C	0.537734	0.0002667	3798	0.650291426182176	0.245784379881423	0.0713666392555351	0.0269681710988897	0.00558938358197591	0.0209651903178552
17_43205356_45363133	ENSG00000131484.3	RP11-798G7.5	Cells_Transformed_fibroblasts	COVID19_HGI_C2_ALL_eur_leave_ukbb_23andme_20210107	17_44121579_T_C	3.22964e-16	0.2037	4035	3.50950291413348e-07	0.641842086712731	1.9501267652225e-07	0.356651120341247	0.00150624698305461	0.87233917824373
17_43205356_45363133	ENSG00000131484.3	RP11-798G7.5	Spleen	COVID19_HGI_A2_ALL_leave_23andme_20210107	17_43758148_C_T	6.51845e-08	0.0007046	3791	0.00701446780580637	0.436073987039867	0.00639165232205257	0.397201604282039	0.153318288550234	0.00298658547706019
17_43205356_45363133	ENSG00000131484.3	RP11-798G7.5	Brain_Spinal_cord_cervical_c-1	COVID19_HGI_C2_ALL_eur_leave_ukbb_23andme_20210107	17_44219831_T_A	0.154148	6.244e-05	4006	0.429227714838935	0.195983173346602	0.238422388355491	0.108834907983686	0.0275318154752857	0.00689646282527173
17_43205356_45363133	ENSG00000131484.3	RP11-798G7.5	Brain_Cerebellar_Hemisphere	COVID19_HGI_A2_ALL_eur_leave_ukbb_23andme_20210107	17_44178337_T_C	1.24605e-10	0.02487	4089	0.000273417391370604	0.935721561984989	1.45943937946049e-05	0.0499326148902563	0.0140578113395893	0.0018214849523225
17_43205356_45363133	ENSG00000131484.3	RP11-798G7.5	Esophagus_Muscularis	COVID19_HGI_B1_ALL_leave_23andme_20210107	17_44121579_T_C	9.92359e-14	0.1061	3685	7.08123403173009e-07	0.03094457357731	2.21483223413904e-05	0.967867411471041	0.00116515850590494	0.689483306715176
17_43205356_45363133	ENSG00000131484.3	RP11-798G7.5	Brain_Cerebellum	COVID19_HGI_B2_ALL_eur_leave_23andme_20210107	17_44142566_C_T	4.2456e-16	4.828e-07	3810	9.94647742379718e-11	0.00221329856606908	3.14534777704537e-08	0.699607267330505	0.298179402550482	0.00271679704064493
17_43205356_45363133	ENSG00000131484.3	RP11-798G7.5	Esophagus_Mucosa	COVID19_HGI_B2_ALL_eur_leave_23andme_20210107	17_44091886_C_T	2.80892e-17	5.35e-07	3811	6.59871644159359e-13	0.00217453579511146	2.08669437399682e-10	0.687337124628522	0.310488339367036	0.0327334914079727
17_43205356_45363133	ENSG00000131484.3	RP11-798G7.5	Pituitary	COVID19_HGI_A2_ALL_eur_leave_ukbb_23andme_20210107	17_44363740_C_A	7.56255e-08	0.8008	4104	0.096037568060926	0.845612599676194	0.00520255795626333	0.0458012750142151	0.00734599929240163	0.0136976319600124
17_43205356_45363133	ENSG00000131484.3	RP11-798G7.5	Adrenal_Gland	COVID19_HGI_A2_ALL_eur_leave_ukbb_23andme_20210107	17_44208674_G_T	7.99008e-05	0.03152	4105	0.331609672091495	0.609648728755355	0.017967295254029	0.0330242741621529	0.00775002973696826	0.00688510929495314
17_43205356_45363133	ENSG00000131484.3	RP11-798G7.5	Muscle_Skeletal	COVID19_HGI_A2_ALL_eur_leave_23andme_20210107	17_44121579_T_C	8.03472e-08	0.2619	4095	0.0925614370563743	0.677958241690954	0.0270948791752226	0.19845016427637	0.00393527780107963	0.31003709242898
17_43205356_45363133	ENSG00000131484.3	RP11-798G7.5	Adipose_Subcutaneous	COVID19_HGI_A2_ALL_leave_23andme_20210107	17_44121579_T_C	3.36009e-17	0.2382	3791	8.43725491462932e-09	0.522627924124401	7.68810998351149e-09	0.476222575148382	0.00114948460185182	0.788082324868232
17_43205356_45363133	ENSG00000131484.3	RP11-798G7.5	Colon_Transverse	COVID19_HGI_B1_ALL_eur_leave_ukbb_23andme_20210107	17_44121579_T_C	1.29759e-09	0.7603	3661	0.0392676421495956	0.84926191892663	0.0044570599263917	0.0963845469067052	0.0106288320906773	0.688588333434443
17_43205356_45363133	ENSG00000131484.3	RP11-798G7.5	Lung	COVID19_HGI_A2_ALL_leave_23andme_20210107	17_44121579_T_C	2.80921e-19	0.2382	3791	3.7991291051847e-10	0.522492229093289	3.46180395137473e-10	0.476098668879545	0.00140910130107324	0.984139045322621
17_43205356_45363133	ENSG00000131484.3	RP11-798G7.5	Lung	COVID19_HGI_B1_ALL_eur_leave_ukbb_23andme_20210107	17_44121579_T_C	2.80921e-19	0.7603	3664	6.46135834513438e-10	0.88861982934421	7.34031503869484e-11	0.100939687162284	0.010440482773966	0.999248004623498
17_43205356_45363133	ENSG00000131484.3	RP11-798G7.5	Small_Intestine_Terminal_Ileum	COVID19_HGI_A2_ALL_leave_23andme_20210107	17_44212310_G_A	0.000250089	0.0001348	3791	0.0407448563699344	0.42702500775759	0.0371271154189368	0.389003303586546	0.106099716866994	0.00218492642758997
17_43205356_45363133	ENSG00000131484.3	RP11-798G7.5	Whole_Blood	COVID19_HGI_A2_ALL_leave_UKBB_23andme_20210107	17_44068492_A_G	1.38474e-22	0.1266	3798	2.41867427682163e-12	0.898165173362846	2.65438921137205e-13	0.0985664302625707	0.00326839637190092	0.66283925458618
17_43205356_45363133	ENSG00000131484.3	RP11-798G7.5	Testis	COVID19_HGI_C2_ALL_eur_leave_ukbb_23andme_20210107	17_43949008_C_T	3.85198e-16	8.078e-05	4035	9.61045657090374e-10	0.563265999592588	5.34024591045404e-10	0.312866355935888	0.123867642976455	0.00901235714917366
17_43205356_45363133	ENSG00000131484.3	RP11-798G7.5	Artery_Tibial	COVID19_HGI_C2_ALL_eur_leave_ukbb_23andme_20210107	17_44121579_T_C	2.82732e-10	0.2037	4035	0.000784137651018292	0.641222428173864	0.000435722054742056	0.356307050039691	0.00125066208068488	0.293581521330147
17_43205356_45363133	ENSG00000131484.3	RP11-798G7.5	Lung	COVID19_HGI_B2_ALL_eur_leave_ukbb_23andme_20210107	17_44121579_T_C	2.80921e-19	0.03595	3812	4.30176490654315e-10	0.591617471663363	2.92320425829283e-10	0.402019026081301	0.00636350153283785	0.99526404310993
17_43205356_45363133	ENSG00000131484.3	RP11-798G7.5	Stomach	COVID19_HGI_B1_ALL_eur_leave_ukbb_23andme_20210107	17_44121579_T_C	4.0199e-08	0.7603	3664	0.062637990494284	0.819440292349411	0.0071158811980309	0.0930733728425412	0.017732463115733	0.0628661577266101
17_43205356_45363133	ENSG00000131484.3	RP11-798G7.5	Artery_Coronary	COVID19_HGI_C2_ALL_eur_leave_23andme_20210107	17_43836191_G_A	0.000284157	1.898e-05	4034	0.0500587270009381	0.187186728182557	0.125551183751521	0.469310992011164	0.16789236905382	0.0069407593336455
17_43205356_45363133	ENSG00000131484.3	RP11-798G7.5	Brain_Cerebellar_Hemisphere	COVID19_HGI_C2_ALL_eur_leave_ukbb_23andme_20210107	17_43785349_T_C	3.78294e-10	9.965e-05	4020	0.000166197697176355	0.566799694212781	9.23386706205567e-05	0.314793135703818	0.118148633715604	0.00733453601717216
17_43205356_45363133	ENSG00000131484.3	RP11-798G7.5	Esophagus_Mucosa	COVID19_HGI_C2_ALL_eur_leave_23andme_20210107	17_44110271_G_A	1.71239e-16	1.206e-05	4034	6.57107326957429e-11	0.223232306429908	1.64807632343023e-10	0.559666899519096	0.217100793820476	0.0519255212454871
17_43205356_45363133	ENSG00000131484.3	RP11-798G7.5	Ovary	COVID19_HGI_B1_ALL_leave_23andme_20210107	17_43933307_T_C	0.856297	5.392e-08	3684	0.0194863886583996	0.00961114019988199	0.609484856722071	0.300551243463762	0.0608663709558849	0.33909251576972
17_43205356_45363133	ENSG00000131484.3	RP11-798G7.5	Small_Intestine_Terminal_Ileum	COVID19_HGI_B2_ALL_eur_leave_23andme_20210107	17_44219831_T_A	0.00057889	9.688e-08	3810	0.000226508908570572	0.0022769209674599	0.0716283029138261	0.719818543557394	0.206049723652749	0.00343690959860092
17_43205356_45363133	ENSG00000131484.3	RP11-798G7.5	Artery_Tibial	COVID19_HGI_C2_ALL_leave_23andme_20210107	17_44363740_C_A	2.98178e-10	0.8173	3932	0.000289247929946105	0.236458270071712	0.000931934366998404	0.761849711745816	0.000470835885527432	0.182234639161458
17_43205356_45363133	ENSG00000131484.3	RP11-798G7.5	Whole_Blood	COVID19_HGI_B2_ALL_leave_UKBB_23andme_20210107	17_44068492_A_G	1.38474e-22	0.01665	3258	7.64989870461893e-13	0.138919268634707	4.72793834041417e-12	0.858573222394171	0.00250750896562783	0.924837158296489
17_43205356_45363133	ENSG00000131484.3	RP11-798G7.5	Colon_Transverse	COVID19_HGI_B1_ALL_eur_leave_23andme_20210107	17_44189067_A_G	0.0110205	7.033e-07	3660	0.0043444758827906	0.093959499393034	0.0389253977396901	0.84183225265933	0.020938374325156	0.184798590629935
17_43205356_45363133	ENSG00000131484.3	RP11-798G7.5	Artery_Aorta	COVID19_HGI_B2_ALL_eur_leave_ukbb_23andme_20210107	17_44074586_G_A	0.000441006	0.004433	3812	0.423284832478483	0.159016837228511	0.287637295773605	0.108035645316978	0.0220253892024242	0.00631574038873616
17_43205356_45363133	ENSG00000131484.3	RP11-798G7.5	Small_Intestine_Terminal_Ileum	COVID19_HGI_C2_ALL_leave_23andme_20210107	17_44219831_T_A	0.00057889	2.953e-06	3932	0.0172103174723417	0.182259449648053	0.0554503063251547	0.587067780165712	0.158012146388739	0.00997203715394685
17_43205356_45363133	ENSG00000131484.3	RP11-798G7.5	Artery_Tibial	COVID19_HGI_B1_ALL_eur_leave_ukbb_23andme_20210107	17_44121579_T_C	2.82732e-10	0.7603	3664	0.00196463492506766	0.886924040268518	0.000223188972282876	0.100747339647	0.0101407961871317	0.479444590998735
17_43205356_45363133	ENSG00000131484.3	RP11-798G7.5	Artery_Coronary	COVID19_HGI_B1_ALL_eur_leave_23andme_20210107	17_44189067_A_G	0.005352	7.033e-07	3663	0.0186514932651328	0.0633612796302645	0.167114234311557	0.567523030427369	0.183349962365677	0.116399847865528
17_43205356_45363133	ENSG00000131484.3	RP11-798G7.5	Skin_Not_Sun_Exposed_Suprapubic	COVID19_HGI_B2_ALL_eur_leave_ukbb_23andme_20210107	17_44121579_T_C	9.14527e-21	0.03595	3812	8.58684070208339e-11	0.591572013868075	5.8350676643051e-11	0.401988059446429	0.00643992654127636	0.976548982506397
17_43205356_45363133	ENSG00000131484.3	RP11-798G7.5	Prostate	COVID19_HGI_A2_ALL_eur_leave_ukbb_23andme_20210107	17_43241960_T_C	0.946101	0.002865	4100	0.402538795392892	0.539680494479728	0.0217833038399915	0.0291978990766723	0.00679950721071623	0.00696141163367985
17_43205356_45363133	ENSG00000131484.3	RP11-798G7.5	Colon_Transverse	COVID19_HGI_B1_ALL_leave_23andme_20210107	17_43933307_T_C	0.0674452	5.392e-08	3683	0.00136591608622893	0.0291840011693475	0.0427223659405044	0.912787065307226	0.0139406514966937	0.278665296154133
17_43205356_45363133	ENSG00000131484.3	RP11-798G7.5	Cells_EBV-transformed_lymphocytes	COVID19_HGI_C2_ALL_eur_leave_23andme_20210107	17_44006223_A_G	0.000661145	0.0001797	4026	0.204019494435689	0.0703867920712652	0.51168913978995	0.176495510926754	0.0374090627763422	0.0094520130681704
17_43205356_45363133	ENSG00000131484.3	RP11-798G7.5	Esophagus_Muscularis	COVID19_HGI_C2_ALL_eur_leave_23andme_20210107	17_44121579_T_C	9.92359e-14	0.5953	4034	6.51919494811821e-06	0.284943841852551	1.6350648366025e-05	0.7146609622825	0.000372326021635261	0.688031581159704
17_43205356_45363133	ENSG00000131484.3	RP11-798G7.5	Thyroid	COVID19_HGI_C2_ALL_eur_leave_23andme_20210107	17_44121579_T_C	8.31769e-18	0.5953	4034	2.20265936663981e-09	0.2849614971115	5.52444114045933e-09	0.714705282159199	0.000333213002200397	0.649875674904957
17_43205356_45363133	ENSG00000131484.3	RP11-798G7.5	Adrenal_Gland	COVID19_HGI_B1_ALL_eur_leave_23andme_20210107	17_44189067_A_G	0.046486	7.033e-07	3661	0.0333109637877842	0.0539663279427478	0.298456636751938	0.483391873395007	0.130874198122523	0.0874880638179052
17_43205356_45363133	ENSG00000131484.3	RP11-798G7.5	Ovary	COVID19_HGI_B2_ALL_leave_UKBB_23andme_20210107	17_44219831_T_A	0.0903547	6.81e-06	3258	0.0893338224521233	0.0389840867709651	0.552118165972741	0.240858286637549	0.0787056381666214	0.006855354613103
17_43205356_45363133	ENSG00000131484.3	RP11-798G7.5	Thyroid	COVID19_HGI_B1_ALL_eur_leave_ukbb_23andme_20210107	17_44121579_T_C	8.31769e-18	0.7603	3664	7.24086973124153e-09	0.888688174530158	8.22586554443098e-10	0.100947527592567	0.0103642898138178	0.798113523681047
17_43205356_45363133	ENSG00000131484.3	RP11-798G7.5	Adipose_Subcutaneous	COVID19_HGI_A2_ALL_eur_leave_23andme_20210107	17_44121579_T_C	3.36009e-17	0.2619	4095	1.22383079517131e-08	0.772343395766614	3.58243655031927e-09	0.226081247653144	0.00157534075949601	0.782081471146614
17_43205356_45363133	ENSG00000131484.3	RP11-798G7.5	Cells_Transformed_fibroblasts	COVID19_HGI_B1_ALL_eur_leave_23andme_20210107	17_44121579_T_C	3.22964e-16	0.09467	3663	5.52086272881222e-08	0.100020967541887	4.9465999024829e-07	0.896167190582166	0.00381129200732902	0.84813558131713
17_43205356_45363133	ENSG00000131484.3	RP11-798G7.5	Minor_Salivary_Gland	COVID19_HGI_C2_ALL_eur_leave_23andme_20210107	17_44219831_T_A	0.000209656	1.064e-05	4021	0.0539462448498258	0.18346327336106	0.135296689378819	0.459956877058235	0.16733691535206	0.00736373547684991
17_43205356_45363133	ENSG00000131484.3	RP11-798G7.5	Cells_Transformed_fibroblasts	COVID19_HGI_C2_ALL_leave_UKBB_23andme_20210107	17_44121579_T_C	3.22964e-16	0.1881	3780	3.54125184582447e-07	0.641588213567552	1.9681429667138e-07	0.356577530043661	0.00183370544930556	0.750701688851338
17_43205356_45363133	ENSG00000131484.3	RP11-798G7.5	Whole_Blood	COVID19_HGI_B2_ALL_eur_leave_ukbb_23andme_20210107	17_44068492_A_G	1.38474e-22	0.008661	3812	1.58582505180577e-12	0.588889848035722	1.07762526429443e-12	0.400160921814003	0.0109492301476109	0.80663421715194
17_43205356_45363133	ENSG00000131484.3	RP11-798G7.5	Pituitary	COVID19_HGI_C2_ALL_eur_leave_ukbb_23andme_20210107	17_44219831_T_A	0.000692867	6.244e-05	4034	0.0623116347305057	0.544018197351349	0.0346245211945346	0.302236168163104	0.0568094785605074	0.00851995212969099
17_43205356_45363133	ENSG00000131484.3	RP11-798G7.5	Vagina	COVID19_HGI_A2_ALL_eur_leave_ukbb_23andme_20210107	17_43241960_T_C	0.0575799	0.002865	4089	0.669828986803073	0.275912659133796	0.0362074962617601	0.0149112740516463	0.00313958374972443	0.0348511267223212
17_43205356_45363133	ENSG00000131484.3	RP11-798G7.5	Testis	COVID19_HGI_B1_ALL_eur_leave_ukbb_23andme_20210107	17_43858187_G_T	3.6512e-17	0.1228	3664	1.63586766240186e-09	0.87856169422556	1.85839932754778e-10	0.0997858380349204	0.0216524659178137	0.00579560759475146
17_43205356_45363133	ENSG00000131484.3	RP11-798G7.5	Cells_EBV-transformed_lymphocytes	COVID19_HGI_B1_ALL_eur_leave_23andme_20210107	17_44189067_A_G	0.779518	7.033e-07	3654	0.0727506614509457	0.0228325759186663	0.651804572346397	0.204518807940854	0.0480933823431365	0.159063068763585
17_43205356_45363133	ENSG00000131484.3	RP11-798G7.5	Adrenal_Gland	COVID19_HGI_C2_ALL_eur_leave_23andme_20210107	17_44110271_G_A	0.000188717	1.206e-05	4034	0.0883011735462456	0.160256492441334	0.221466216373659	0.401807588436796	0.128168529201966	0.045926423897307
17_43205356_45363133	ENSG00000131484.3	RP11-798G7.5	Cells_Transformed_fibroblasts	COVID19_HGI_B1_ALL_leave_UKBB_23andme_20210107	17_44121579_T_C	3.22964e-16	0.6457	3360	5.04437142607372e-07	0.905086723231839	4.74191354936409e-08	0.0850719788451437	0.00984074606673932	0.948103674664231
17_43205356_45363133	ENSG00000131484.3	RP11-798G7.5	Artery_Coronary	COVID19_HGI_B2_ALL_leave_23andme_20210107	17_44219831_T_A	0.00136083	9.948e-10	3544	2.01922399783234e-05	6.79027412579507e-05	0.174653714391593	0.587089735274182	0.238168455352989	0.0161154088980635
17_43205356_45363133	ENSG00000131484.3	RP11-798G7.5	Muscle_Skeletal	COVID19_HGI_B2_ALL_eur_leave_23andme_20210107	17_44068492_A_G	1.04271e-06	0.0008407	3811	0.000390648811518709	0.00273661582189043	0.123533824255035	0.865384715708494	0.00795419540306111	0.00903880936855805
17_43205356_45363133	ENSG00000131484.3	RP11-798G7.5	Esophagus_Muscularis	COVID19_HGI_B2_ALL_leave_UKBB_23andme_20210107	17_44074586_G_A	7.71198e-12	0.001074	3258	2.8215226677382e-05	0.13614089306037	0.000174381200513054	0.841382001353618	0.0222745091588221	0.837306981918479
17_43205356_45363133	ENSG00000131484.3	RP11-798G7.5	Lung	COVID19_HGI_C2_ALL_leave_UKBB_23andme_20210107	17_44121579_T_C	2.80921e-19	0.1881	3780	4.66669040939168e-10	0.641805977108756	2.59363476729416e-10	0.356698896384326	0.00149512578088639	0.990041209561131
17_43205356_45363133	ENSG00000131484.3	RP11-798G7.5	Brain_Spinal_cord_cervical_c-1	COVID19_HGI_B2_ALL_eur_leave_23andme_20210107	17_44219831_T_A	0.154148	9.688e-08	3792	0.00203607375219284	0.00087993103187186	0.643861924337751	0.278183097233526	0.0750389736446584	0.00616345847444612
17_43205356_45363133	ENSG00000131484.3	RP11-798G7.5	Colon_Transverse	COVID19_HGI_B1_ALL_leave_UKBB_23andme_20210107	17_44121579_T_C	1.29759e-09	0.6457	3359	0.0413647395593016	0.863643243220156	0.00388787156170625	0.0811638817049153	0.00994026395392115	0.72498892375252
17_43205356_45363133	ENSG00000131484.3	RP11-798G7.5	Prostate	COVID19_HGI_A2_ALL_eur_leave_23andme_20210107	17_43928614_T_G	0.00512156	0.001232	4088	0.31950225755224	0.427108226651728	0.0935076973245259	0.12496547360084	0.0349163448706653	0.00163120220857992
17_43205356_45363133	ENSG00000131484.3	RP11-798G7.5	Testis	COVID19_HGI_A2_ALL_leave_23andme_20210107	17_44212310_G_A	1.8397e-16	0.0001348	3791	7.50575397985383e-10	0.434288485434229	6.83931713456243e-10	0.395557802167408	0.170153710963856	0.00925224923154019
17_43205356_45363133	ENSG00000131484.3	RP11-798G7.5	Prostate	COVID19_HGI_C2_ALL_eur_leave_23andme_20210107	17_44219831_T_A	0.00577708	1.064e-05	4028	0.109687272323804	0.145355829504805	0.275100920717685	0.364453964641953	0.105402012811752	0.00973578313054731
17_43205356_45363133	ENSG00000131484.3	RP11-798G7.5	Artery_Coronary	COVID19_HGI_B1_ALL_leave_UKBB_23andme_20210107	17_43849514_T_C	0.608785	0.001016	3360	0.211993799611747	0.685379856042143	0.0199282762082918	0.0644101959033365	0.0182878722344821	0.00309833053026138
17_43205356_45363133	ENSG00000131484.3	RP11-798G7.5	Colon_Sigmoid	COVID19_HGI_C2_ALL_eur_leave_ukbb_23andme_20210107	17_43836191_G_A	0.00118483	0.0001114	4035	0.287003941299847	0.320682867821572	0.15947958481504	0.178139271873576	0.0546943341899658	0.0180735538799062
17_43205356_45363133	ENSG00000131484.3	RP11-798G7.5	Spleen	COVID19_HGI_B2_ALL_leave_UKBB_23andme_20210107	17_44165803_T_C	4.12474e-07	3.736e-05	3258	0.00184052227414701	0.0986764340211066	0.0113751517011223	0.609580653540033	0.278527238463591	0.00294033105015896
17_43205356_45363133	ENSG00000131484.3	RP11-798G7.5	Adipose_Subcutaneous	COVID19_HGI_B2_ALL_eur_leave_ukbb_23andme_20210107	17_44121579_T_C	3.36009e-17	0.03595	3812	9.56846410042235e-09	0.592377951052199	6.50211613403893e-09	0.40253707777459	0.00508495510263102	0.814895374084195
17_43205356_45363133	ENSG00000131484.3	RP11-798G7.5	Vagina	COVID19_HGI_B1_ALL_eur_leave_ukbb_23andme_20210107	17_43849514_T_C	0.0646668	0.0003319	3650	0.65463404130248	0.237444966689491	0.0740595610215349	0.0268554375862353	0.00700599340025861	0.0808350212582254
17_43205356_45363133	ENSG00000131484.3	RP11-798G7.5	Esophagus_Mucosa	COVID19_HGI_B1_ALL_leave_UKBB_23andme_20210107	17_44025888_C_A	5.53276e-18	0.5387	3360	2.89346467813851e-10	0.892575798904947	2.71997404690535e-11	0.0838822000067362	0.0235420007717716	0.0388462409649168
17_43205356_45363133	ENSG00000131484.3	RP11-798G7.5	Lung	COVID19_HGI_A2_ALL_leave_UKBB_23andme_20210107	17_44121579_T_C	2.80921e-19	0.3328	3798	6.53476560605341e-10	0.898723106703725	7.17161938247732e-11	0.0986282807905856	0.00264861178049787	0.997363174583271
17_43205356_45363133	ENSG00000131484.3	RP11-798G7.5	Adipose_Subcutaneous	COVID19_HGI_C2_ALL_eur_leave_23andme_20210107	17_44121579_T_C	3.36009e-17	0.5953	4034	4.51641880860961e-09	0.284978951043048	1.13275299175695e-08	0.714749119277254	0.000271913835748816	0.678864798300301
17_43205356_45363133	ENSG00000131484.3	RP11-798G7.5	Prostate	COVID19_HGI_A2_ALL_leave_23andme_20210107	17_44162597_C_A	0.0057063	0.000146	3789	0.211508648673603	0.273114203411708	0.192726420802358	0.248787463324579	0.0738632637877521	0.00324177732650871
17_43205356_45363133	ENSG00000131484.3	RP11-798G7.5	Adipose_Subcutaneous	COVID19_HGI_B1_ALL_eur_leave_ukbb_23andme_20210107	17_44121579_T_C	3.36009e-17	0.7603	3664	1.44048670765907e-08	0.888800924684959	1.63644015367638e-09	0.100960462072632	0.010238597201101	0.668186641924662
17_43205356_45363133	ENSG00000131484.3	RP11-798G7.5	Small_Intestine_Terminal_Ileum	COVID19_HGI_B1_ALL_eur_leave_ukbb_23andme_20210107	17_44179095_G_A	3.81887e-08	0.7254	3659	0.0828843663210373	0.80030794316286	0.00938881512369822	0.0906389571513941	0.0167799182410099	0.0270525090520112
17_43205356_45363133	ENSG00000131484.3	RP11-798G7.5	Artery_Coronary	COVID19_HGI_A2_ALL_leave_UKBB_23andme_20210107	17_44157622_T_G	0.000196854	0.00694	3798	0.187697568645706	0.690777142781088	0.0205989870561918	0.0757846278696103	0.0251416736474035	0.00251347171672955
17_43205356_45363133	ENSG00000131484.3	RP11-798G7.5	Thyroid	COVID19_HGI_A2_ALL_eur_leave_23andme_20210107	17_44121579_T_C	8.31769e-18	0.2619	4095	5.96522869165409e-09	0.771732709595396	1.74616077486459e-09	0.225901695402162	0.00236558729105372	0.61062944387128
17_43205356_45363133	ENSG00000131484.3	RP11-798G7.5	Pituitary	COVID19_HGI_B2_ALL_leave_23andme_20210107	17_44219831_T_A	0.000692867	9.948e-10	3544	1.15943526617922e-05	8.40903192021744e-05	0.100285890050926	0.727170660716759	0.172447764560449	0.0222905292435899
17_43205356_45363133	ENSG00000131484.3	RP11-798G7.5	Esophagus_Muscularis	COVID19_HGI_A2_ALL_leave_23andme_20210107	17_44121579_T_C	9.92359e-14	0.2382	3791	1.19369310914794e-05	0.521640925946115	1.0877049469937e-05	0.475321347234954	0.00301491283836923	0.408704017332517
17_43205356_45363133	ENSG00000131484.3	RP11-798G7.5	Cells_Transformed_fibroblasts	COVID19_HGI_B1_ALL_leave_23andme_20210107	17_44121579_T_C	3.22964e-16	0.1061	3685	1.70301778332941e-08	0.0309481922128529	5.32661209180295e-07	0.967980687894723	0.00107057020103575	0.78207002049839
17_43205356_45363133	ENSG00000131484.3	RP11-798G7.5	Uterus	COVID19_HGI_A2_ALL_eur_leave_23andme_20210107	17_44025888_C_A	0.00595399	0.001297	4081	0.44031424804725	0.31449126077612	0.128829910727214	0.0919914570023331	0.0243731234470839	0.00221088975177873
17_43205356_45363133	ENSG00000131484.3	RP11-798G7.5	Testis	COVID19_HGI_C2_ALL_leave_23andme_20210107	17_43785349_T_C	4.3095e-16	7.924e-06	3932	3.08508029103638e-10	0.18024881679688	9.93988910725118e-10	0.580508446678186	0.239242735222438	0.0109939791543746
17_43205356_45363133	ENSG00000131484.3	RP11-798G7.5	Vagina	COVID19_HGI_B2_ALL_leave_UKBB_23andme_20210107	17_44219831_T_A	0.958947	6.81e-06	3258	0.1013753784491	0.0314731394690232	0.626539719086869	0.194470241681187	0.0461415213138214	0.00669597264049183
17_43205356_45363133	ENSG00000131484.3	RP11-798G7.5	Prostate	COVID19_HGI_B2_ALL_leave_23andme_20210107	17_44219831_T_A	0.00577708	9.948e-10	3542	4.485297166508e-05	5.33985777424249e-05	0.387957854372169	0.461723249014144	0.150220645064281	0.0264093876228659
17_43205356_45363133	ENSG00000131484.3	RP11-798G7.5	Brain_Hypothalamus	COVID19_HGI_A2_ALL_eur_leave_ukbb_23andme_20210107	17_43241960_T_C	0.540947	0.002865	4096	0.435074971310815	0.509199631946782	0.0235415380085212	0.0275477244468886	0.00463613428699342	0.0119597940686441
17_43205356_45363133	ENSG00000131484.3	RP11-798G7.5	Brain_Hypothalamus	COVID19_HGI_B2_ALL_leave_23andme_20210107	17_44219831_T_A	0.037991	9.948e-10	3544	5.30841092782664e-05	5.16097522347776e-05	0.459153460466563	0.446306505630856	0.0944353400410683	0.0186779152380459
17_43205356_45363133	ENSG00000131484.3	RP11-798G7.5	Colon_Sigmoid	COVID19_HGI_C2_ALL_eur_leave_23andme_20210107	17_43836191_G_A	0.00118483	1.898e-05	4034	0.120446896054632	0.134538253440294	0.302090190559023	0.337326813868558	0.105597846077494	0.017648401913199
17_43205356_45363133	ENSG00000131484.3	RP11-798G7.5	Adipose_Subcutaneous	COVID19_HGI_B2_ALL_leave_UKBB_23andme_20210107	17_44191483_A_G	1.88062e-15	0.1112	3258	2.77888430034581e-08	0.139184867723966	1.71745981672242e-07	0.860216638465061	0.000598294276147497	0.809396333736595
17_43205356_45363133	ENSG00000131484.3	RP11-798G7.5	Brain_Cerebellum	COVID19_HGI_B1_ALL_leave_UKBB_23andme_20210107	17_43715427_T_C	1.04857e-16	0.05432	3360	4.29243450918151e-08	0.891793693741019	4.03506237737308e-09	0.0838078225160555	0.0243984367835161	0.00659973901108481
17_43205356_45363133	ENSG00000131484.3	RP11-798G7.5	Stomach	COVID19_HGI_B2_ALL_eur_leave_ukbb_23andme_20210107	17_44121579_T_C	4.0199e-08	0.03595	3812	0.0362128770442874	0.498177242907347	0.0246079548001059	0.33842681212426	0.102575113124	0.00572910713270723
17_43205356_45363133	ENSG00000131484.3	RP11-798G7.5	Adrenal_Gland	COVID19_HGI_C2_ALL_leave_23andme_20210107	17_44110271_G_A	0.000188717	1.747e-05	3932	0.0736202294157543	0.132158230075938	0.237198661755789	0.425672203086663	0.131350675665855	0.0252846773816052
17_43205356_45363133	ENSG00000131484.3	RP11-798G7.5	Stomach	COVID19_HGI_C2_ALL_eur_leave_ukbb_23andme_20210107	17_43999406_A_G	0.00033432	7.103e-05	4035	0.0381286937769502	0.550257826614424	0.0211869851875482	0.305677218075916	0.0847492763451608	0.00636677462081909
17_43205356_45363133	ENSG00000131484.3	RP11-798G7.5	Breast_Mammary_Tissue	COVID19_HGI_B1_ALL_leave_UKBB_23andme_20210107	17_44121579_T_C	1.10489e-12	0.6457	3360	0.000324849896936822	0.904758476855284	3.05372066741966e-05	0.0850411180837313	0.00984501795737448	0.693631146693192
17_43205356_45363133	ENSG00000131484.3	RP11-798G7.5	Breast_Mammary_Tissue	COVID19_HGI_B1_ALL_eur_leave_ukbb_23andme_20210107	17_44121579_T_C	1.10489e-12	0.7603	3664	0.000282920978268035	0.888141307893132	3.21407512262025e-05	0.10088510751561	0.0106585228617639	0.596955398012937
17_43205356_45363133	ENSG00000131484.3	RP11-798G7.5	Ovary	COVID19_HGI_B2_ALL_eur_leave_23andme_20210107	17_44219831_T_A	0.0903547	9.688e-08	3810	0.00191222031697628	0.00097053523780142	0.604696281760944	0.30682414805436	0.085596814629918	0.00622980947328706
17_43205356_45363133	ENSG00000131484.3	RP11-798G7.5	Spleen	COVID19_HGI_A2_ALL_leave_UKBB_23andme_20210107	17_43758148_C_T	6.51845e-08	0.01282	3798	0.013777695241111	0.857748754520797	0.00151204178074095	0.0941013133017302	0.0328601951556212	0.00356018155641083
17_43205356_45363133	ENSG00000131484.3	RP11-798G7.5	Pituitary	COVID19_HGI_C2_ALL_leave_UKBB_23andme_20210107	17_44219831_T_A	0.000692867	2.535e-05	3780	0.0677876808598352	0.534645424458519	0.0376747695794175	0.297080310913577	0.0628118141886518	0.0191760281905635
17_43205356_45363133	ENSG00000131484.3	RP11-798G7.5	Lung	COVID19_HGI_B2_ALL_leave_23andme_20210107	17_44121579_T_C	2.80921e-19	0.02042	3544	8.40515110595928e-14	0.000115594250028298	7.27007435655628e-10	0.999837769844115	4.66351787635045e-05	0.0358528756050027
17_43205356_45363133	ENSG00000131484.3	RP11-798G7.5	Uterus	COVID19_HGI_B1_ALL_eur_leave_ukbb_23andme_20210107	17_43902915_G_A	0.100646	0.002812	3650	0.54638747379165	0.35005576041326	0.0575776786214659	0.0368793705347001	0.00909971663892422	0.00724036208722177
17_43205356_45363133	ENSG00000131484.3	RP11-798G7.5	Uterus	COVID19_HGI_B1_ALL_leave_UKBB_23andme_20210107	17_44078982_T_A	1.55113e-05	0.1316	3357	0.569986000088182	0.338445264881712	0.0519724447281774	0.0308513600896599	0.00874493021226931	0.0195732391828406
17_43205356_45363133	ENSG00000131484.3	RP11-798G7.5	Brain_Cerebellar_Hemisphere	COVID19_HGI_C2_ALL_leave_UKBB_23andme_20210107	17_43785349_T_C	3.78294e-10	7.475e-05	3773	0.000169820682558005	0.563796729957277	9.43779124956677e-05	0.313207527431222	0.122731544016447	0.00919169888550377
17_43205356_45363133	ENSG00000131484.3	RP11-798G7.5	Cells_EBV-transformed_lymphocytes	COVID19_HGI_B2_ALL_eur_leave_ukbb_23andme_20210107	17_44219831_T_A	0.646469	0.0001441	3806	0.439373363200875	0.143141935637944	0.29855232129172	0.0972426433754802	0.0216897364939803	0.00358449965478023
17_43205356_45363133	ENSG00000131484.3	RP11-798G7.5	Minor_Salivary_Gland	COVID19_HGI_A2_ALL_eur_leave_23andme_20210107	17_43854655_G_C	9.44956e-05	0.001055	4081	0.164818898413806	0.563602289763962	0.0482241690405219	0.164845226470603	0.0585094163111077	0.00224309874500288
17_43205356_45363133	ENSG00000131484.3	RP11-798G7.5	Skin_Sun_Exposed_Lower_leg	COVID19_HGI_B2_ALL_leave_UKBB_23andme_20210107	17_44191483_A_G	4.47655e-21	0.1112	3258	6.2003575528969e-13	0.139181698850641	3.83206488484844e-12	0.86019703060504	0.000621270539867067	0.790053578910951
17_43205356_45363133	ENSG00000131484.3	RP11-798G7.5	Esophagus_Gastroesophageal_Junction	COVID19_HGI_A2_ALL_eur_leave_23andme_20210107	17_44025888_C_A	1.10035e-08	0.001297	4095	0.000255886663555866	0.710340880099981	7.49039605702577e-05	0.207851772230008	0.0814765570458843	0.00341369134215179
17_43205356_45363133	ENSG00000131484.3	RP11-798G7.5	Ovary	COVID19_HGI_A2_ALL_eur_leave_23andme_20210107	17_44083948_T_C	0.000126919	0.01018	4094	0.490061235477768	0.267883154526883	0.143444723819536	0.0783912570091601	0.0202196291666536	0.00361960785260975
17_43205356_45363133	ENSG00000131484.3	RP11-798G7.5	Esophagus_Muscularis	COVID19_HGI_B1_ALL_leave_UKBB_23andme_20210107	17_44121579_T_C	9.92359e-14	0.6457	3360	2.07190721496925e-05	0.905171620861428	1.94767674023859e-06	0.0850800746747003	0.00972563771498274	0.909258197201756
17_43205356_45363133	ENSG00000131484.3	RP11-798G7.5	Colon_Transverse	COVID19_HGI_A2_ALL_leave_23andme_20210107	17_44064851_C_T	1.27752e-07	0.006604	3791	0.0226131106202966	0.494316857099114	0.0206052896679358	0.450414350437827	0.0120503921748272	0.099738687966214
17_43205356_45363133	ENSG00000131484.3	RP11-798G7.5	Muscle_Skeletal	COVID19_HGI_A2_ALL_leave_23andme_20210107	17_44121579_T_C	8.03472e-08	0.2382	3791	0.0650386637468169	0.455367896128233	0.0592638725658461	0.414930323786696	0.00539924377240848	0.169342544592628
17_43205356_45363133	ENSG00000131484.3	RP11-798G7.5	Prostate	COVID19_HGI_B1_ALL_leave_23andme_20210107	17_43933307_T_C	0.0280054	5.392e-08	3681	0.0122080588063787	0.0149946523152095	0.38183648306188	0.468871826891114	0.122088978925418	0.451520290933911
17_43205356_45363133	ENSG00000131484.3	RP11-798G7.5	Muscle_Skeletal	COVID19_HGI_B2_ALL_leave_23andme_20210107	17_44219831_T_A	0.447125	9.948e-10	3544	1.45986795770447e-05	0.000100081304000894	0.12627195477474	0.865649908263787	0.00796345697789562	0.0162604719805344
17_43205356_45363133	ENSG00000131484.3	RP11-798G7.5	Pituitary	COVID19_HGI_A2_ALL_leave_UKBB_23andme_20210107	17_44224272_G_A	4.23478e-07	0.14	3798	0.0977423029125894	0.786908631880377	0.0107267901607146	0.086341499158749	0.0182807758875696	0.0121292636902884
17_43205356_45363133	ENSG00000131484.3	RP11-798G7.5	Prostate	COVID19_HGI_C2_ALL_leave_UKBB_23andme_20210107	17_44219831_T_A	0.00577708	2.535e-05	3777	0.267274123418743	0.339403446623182	0.148541436519273	0.188572135989886	0.0562088574489168	0.0225406619405634
17_43205356_45363133	ENSG00000131484.3	RP11-798G7.5	Skin_Sun_Exposed_Lower_leg	COVID19_HGI_A2_ALL_leave_UKBB_23andme_20210107	17_44121579_T_C	7.54887e-26	0.3328	3798	2.28627020170993e-15	0.898730762595416	2.50908153109191e-16	0.0986291294950786	0.0026401079095	0.997960510361078
17_43205356_45363133	ENSG00000131484.3	RP11-798G7.5	Uterus	COVID19_HGI_A2_ALL_leave_23andme_20210107	17_44212310_G_A	0.0391551	0.0001348	3789	0.295103525837707	0.200956149012151	0.268899112458028	0.183059792520708	0.0519814201714061	0.00244208227174439
17_43205356_45363133	ENSG00000131484.3	RP11-798G7.5	Esophagus_Mucosa	COVID19_HGI_B1_ALL_eur_leave_23andme_20210107	17_44091886_C_T	2.80892e-17	0.0004706	3663	2.56154044772966e-11	0.0800609446564191	2.29509704394908e-10	0.717129753530218	0.20280930155824	0.0218420959140252
17_43205356_45363133	ENSG00000131484.3	RP11-798G7.5	Skin_Sun_Exposed_Lower_leg	COVID19_HGI_B1_ALL_eur_leave_ukbb_23andme_20210107	17_44121579_T_C	7.54887e-26	0.7603	3664	2.26055879281488e-15	0.88862203287239	2.56806894408637e-16	0.100939939945906	0.010438027181699	0.996857968042311
17_43205356_45363133	ENSG00000131484.3	RP11-798G7.5	Small_Intestine_Terminal_Ileum	COVID19_HGI_B1_ALL_eur_leave_23andme_20210107	17_44189067_A_G	0.00165418	7.033e-07	3658	0.00787517681571183	0.0760392746781255	0.0705582519558797	0.681115313772377	0.164411982777906	0.0938617617810946
17_43205356_45363133	ENSG00000131484.3	RP11-798G7.5	Brain_Spinal_cord_cervical_c-1	COVID19_HGI_B2_ALL_leave_UKBB_23andme_20210107	17_44219831_T_A	0.154148	6.81e-06	3248	0.0947788203950104	0.0349689270670963	0.585766814926393	0.216051971325802	0.0684334662856977	0.00681374737254894
17_43205356_45363133	ENSG00000131484.3	RP11-798G7.5	Cells_EBV-transformed_lymphocytes	COVID19_HGI_B1_ALL_leave_UKBB_23andme_20210107	17_43849514_T_C	0.285503	0.001016	3356	0.709391779569949	0.199643913213	0.0666134228397458	0.0187413858730819	0.00560949850422399	0.0352011475853401
17_43205356_45363133	ENSG00000131484.3	RP11-798G7.5	Vagina	COVID19_HGI_B2_ALL_eur_leave_23andme_20210107	17_44219831_T_A	0.958947	9.688e-08	3799	0.00217608579420347	0.000817090565348049	0.688137636231222	0.258335772733355	0.0505334146758708	0.00605961521104306
17_43205356_45363133	ENSG00000131484.3	RP11-798G7.5	Vagina	COVID19_HGI_B2_ALL_leave_23andme_20210107	17_44219831_T_A	0.958947	9.948e-10	3542	8.12065530798765e-05	2.84405940374033e-05	0.702399839522363	0.2459466906812	0.0515438226493193	0.0184272446188202
17_43205356_45363133	ENSG00000131484.3	RP11-798G7.5	Colon_Transverse	COVID19_HGI_B2_ALL_eur_leave_23andme_20210107	17_44219831_T_A	0.0349333	9.688e-08	3809	0.000136185364711741	0.00295611891378895	0.0430655307188795	0.934786458527041	0.0190557064755787	0.00357447319046308
17_43205356_45363133	ENSG00000131484.3	RP11-798G7.5	Adipose_Visceral_Omentum	COVID19_HGI_B2_ALL_eur_leave_ukbb_23andme_20210107	17_44121579_T_C	2.07896e-13	0.03595	3812	9.10026904626987e-06	0.592846378663012	6.18396072440032e-06	0.40285619402688	0.00428214308033684	0.417236585517223
17_43205356_45363133	ENSG00000131484.3	RP11-798G7.5	Esophagus_Mucosa	COVID19_HGI_C2_ALL_eur_leave_ukbb_23andme_20210107	17_44110271_G_A	1.71239e-16	8.277e-05	4035	1.67666998981971e-10	0.56963291015079	9.31675825207305e-11	0.316414174177174	0.113952915411201	0.0482132267179383
17_43205356_45363133	ENSG00000131484.3	RP11-798G7.5	Colon_Sigmoid	COVID19_HGI_B1_ALL_eur_leave_ukbb_23andme_20210107	17_43849514_T_C	0.696897	0.0003319	3664	0.440164060779924	0.447300747032152	0.0500040812203037	0.0508031041829825	0.0117280067846381	0.0275447316030716
17_43205356_45363133	ENSG00000131484.3	RP11-798G7.5	Brain_Hypothalamus	COVID19_HGI_B2_ALL_leave_UKBB_23andme_20210107	17_44219831_T_A	0.037991	6.81e-06	3258	0.0689185760643654	0.0581033519959703	0.425943912100068	0.359013552126134	0.0880206077134631	0.00677918506992025
17_43205356_45363133	ENSG00000131484.3	RP11-798G7.5	Skin_Sun_Exposed_Lower_leg	COVID19_HGI_C2_ALL_eur_leave_23andme_20210107	17_44121579_T_C	7.54887e-26	0.5953	4034	7.23698386827989e-16	0.284974407704965	1.81509188484992e-15	0.714737708261503	0.000287884033533328	0.995788998000209
17_43205356_45363133	ENSG00000131484.3	RP11-798G7.5	Esophagus_Mucosa	COVID19_HGI_B2_ALL_leave_UKBB_23andme_20210107	17_44212310_G_A	8.59183e-17	9.753e-05	3258	3.4322999615948e-11	0.103413598652322	2.12129640022919e-10	0.638879014375747	0.257707386725481	0.00673495232853261
17_43205356_45363133	ENSG00000131484.3	RP11-798G7.5	Ovary	COVID19_HGI_B1_ALL_leave_UKBB_23andme_20210107	17_43849514_T_C	0.524911	0.001016	3359	0.627560861703387	0.279576503844772	0.0589723565084737	0.0262643841410095	0.00762589380235808	0.0223220309945952
17_43205356_45363133	ENSG00000131484.3	RP11-798G7.5	Testis	COVID19_HGI_C2_ALL_eur_leave_23andme_20210107	17_44110271_G_A	8.4355e-16	1.206e-05	4034	3.76108328429286e-10	0.220384047646549	9.43308962935031e-10	0.55251324287549	0.227102708158542	0.00879956144773955
17_43205356_45363133	ENSG00000131484.3	RP11-798G7.5	Thyroid	COVID19_HGI_B2_ALL_eur_leave_23andme_20210107	17_44121579_T_C	8.31769e-18	0.009705	3811	2.56677485031721e-11	0.00315166147659347	8.11684315712154e-09	0.996641235246012	0.000207095134882063	0.344066222837728
17_43205356_45363133	ENSG00000131484.3	RP11-798G7.5	Brain_Hypothalamus	COVID19_HGI_B1_ALL_leave_UKBB_23andme_20210107	17_43849514_T_C	0.831192	0.001016	3355	0.510079059697514	0.395905120129735	0.0478459471839055	0.037127270106756	0.00904260288209034	0.0154475871565827
17_43205356_45363133	ENSG00000131484.3	RP11-798G7.5	Breast_Mammary_Tissue	COVID19_HGI_A2_ALL_leave_UKBB_23andme_20210107	17_44121579_T_C	1.10489e-12	0.3328	3798	0.000279519501144608	0.897747548500363	3.06760424632847e-05	0.098520444345619	0.00342181161041003	0.459940176957705
17_43205356_45363133	ENSG00000131484.3	RP11-798G7.5	Ovary	COVID19_HGI_A2_ALL_eur_leave_ukbb_23andme_20210107	17_43241960_T_C	0.700346	0.002865	4106	0.610046603180004	0.334437087230956	0.0330522158093384	0.0181153928469806	0.00434870093272141	0.016431360657037
17_43205356_45363133	ENSG00000131484.3	RP11-798G7.5	Small_Intestine_Terminal_Ileum	COVID19_HGI_B1_ALL_leave_UKBB_23andme_20210107	17_44121579_T_C	4.57278e-08	0.6457	3360	0.103780924790022	0.792569707945787	0.00975582747304519	0.0744853560272436	0.0194081837639026	0.00820210519976501
17_43205356_45363133	ENSG00000131484.3	RP11-798G7.5	Thyroid	COVID19_HGI_C2_ALL_leave_23andme_20210107	17_44121579_T_C	8.31769e-18	0.5719	3932	1.83031140226368e-09	0.236790011076532	5.89712119425157e-09	0.76291873508978	0.000291246106256202	0.616844072049033
17_43205356_45363133	ENSG00000131484.3	RP11-798G7.5	Brain_Spinal_cord_cervical_c-1	COVID19_HGI_B1_ALL_leave_23andme_20210107	17_43933307_T_C	0.0798461	5.392e-08	3661	0.0199925826896009	0.00833802665912597	0.625279712054774	0.260690959778393	0.0856987188181064	0.575755359024254
17_43205356_45363133	ENSG00000131484.3	RP11-798G7.5	Small_Intestine_Terminal_Ileum	COVID19_HGI_B2_ALL_eur_leave_ukbb_23andme_20210107	17_44109474_G_A	3.65618e-06	0.002168	3811	0.0487381051348198	0.490179673364798	0.033119116306786	0.332997951948961	0.0949651532446353	0.00204617707414646
17_43205356_45363133	ENSG00000131484.3	RP11-798G7.5	Esophagus_Mucosa	COVID19_HGI_A2_ALL_leave_UKBB_23andme_20210107	17_44025888_C_A	5.53276e-18	0.02076	3798	2.57206976478324e-10	0.866870246485218	2.82273404896363e-11	0.0950971847685978	0.0380325684607502	0.0535041091442814
17_43205356_45363133	ENSG00000131484.3	RP11-798G7.5	Esophagus_Muscularis	COVID19_HGI_B2_ALL_eur_leave_ukbb_23andme_20210107	17_44121579_T_C	9.92359e-14	0.03595	3812	1.35057813328349e-05	0.590194070457411	9.17766506571845e-06	0.401049403331607	0.008733842764583	0.643840800371488
17_43205356_45363133	ENSG00000131484.3	RP11-798G7.5	Colon_Transverse	COVID19_HGI_C2_ALL_eur_leave_23andme_20210107	17_44121579_T_C	1.29759e-09	0.5953	4031	0.0122346740307553	0.268950840172605	0.0306852856430656	0.67453100625515	0.0135981938984238	0.0144315491259851
17_43205356_45363133	ENSG00000131484.3	RP11-798G7.5	Minor_Salivary_Gland	COVID19_HGI_B2_ALL_eur_leave_23andme_20210107	17_44219831_T_A	0.000209656	9.688e-08	3804	0.000573307502952393	0.00186316091307459	0.18129546941496	0.58895498541396	0.227313076755053	0.00655279870917514
17_43205356_45363133	ENSG00000131484.3	RP11-798G7.5	Artery_Coronary	COVID19_HGI_A2_ALL_eur_leave_ukbb_23andme_20210107	17_44157622_T_G	0.000196854	0.022	4107	0.196458186747188	0.742122192557953	0.0106483017014251	0.0402134772902576	0.0105578417031771	0.00227927508359714
17_43205356_45363133	ENSG00000131484.3	RP11-798G7.5	Uterus	COVID19_HGI_B1_ALL_eur_leave_23andme_20210107	17_44189067_A_G	0.227553	7.033e-07	3649	0.0562235823725251	0.0360153391788494	0.503665850490121	0.322553474956103	0.0815417530024021	0.110112241953845
17_43205356_45363133	ENSG00000131484.3	RP11-798G7.5	Skin_Sun_Exposed_Lower_leg	COVID19_HGI_B1_ALL_eur_leave_23andme_20210107	17_44121579_T_C	7.54887e-26	0.09467	3663	2.54524509045052e-16	0.100053175950281	2.28049667862805e-15	0.896456093050828	0.00349073099888898	0.993096610033578
17_43205356_45363133	ENSG00000131484.3	RP11-798G7.5	Muscle_Skeletal	COVID19_HGI_B2_ALL_eur_leave_ukbb_23andme_20210107	17_44121579_T_C	8.03472e-08	0.03595	3812	0.073608774234685	0.515656693139387	0.050019814416929	0.350396985769778	0.0103177324392204	0.404525497332222
17_43205356_45363133	ENSG00000131484.3	RP11-798G7.5	Ovary	COVID19_HGI_C2_ALL_eur_leave_ukbb_23andme_20210107	17_44219831_T_A	0.0903547	6.244e-05	4034	0.404374847512739	0.21819932032751	0.224697325407032	0.121214413997961	0.0315140927547581	0.00696834115090709
17_43205356_45363133	ENSG00000131484.3	RP11-798G7.5	Spleen	COVID19_HGI_C2_ALL_eur_leave_ukbb_23andme_20210107	17_43998151_C_T	2.96089e-06	7.598e-05	4032	0.00895880274745948	0.560654284932945	0.00497806398264878	0.311420150541274	0.113988697795673	0.00620465448940694
17_43205356_45363133	ENSG00000131484.3	RP11-798G7.5	Artery_Tibial	COVID19_HGI_A2_ALL_eur_leave_ukbb_23andme_20210107	17_44363740_C_A	2.98178e-10	0.8008	4107	0.00115563015184886	0.945183783337974	6.26367305730343e-05	0.0512278802698606	0.00237006950974326	0.296436160434711
17_43205356_45363133	ENSG00000131484.3	RP11-798G7.5	Adipose_Visceral_Omentum	COVID19_HGI_B1_ALL_leave_UKBB_23andme_20210107	17_44121579_T_C	2.07896e-13	0.6457	3360	4.61096740396839e-05	0.90500251343758	4.33449620611549e-06	0.0850640205074288	0.00988302188474513	0.938993271439027
17_43205356_45363133	ENSG00000131484.3	RP11-798G7.5	Pituitary	COVID19_HGI_B1_ALL_eur_leave_ukbb_23andme_20210107	17_44121579_T_C	6.69157e-08	0.7603	3662	0.10528818178909	0.779253959189742	0.0119540440262123	0.0884586655507224	0.0150451494442333	0.0305831272261382
17_43205356_45363133	ENSG00000131484.3	RP11-798G7.5	Minor_Salivary_Gland	COVID19_HGI_B1_ALL_eur_leave_23andme_20210107	17_44189067_A_G	0.0926121	7.033e-07	3649	0.0204813964101468	0.0634584175649767	0.18350338207966	0.568392491269041	0.164164312676176	0.0286124749001592
17_43205356_45363133	ENSG00000131484.3	RP11-798G7.5	Brain_Cerebellar_Hemisphere	COVID19_HGI_C2_ALL_eur_leave_23andme_20210107	17_43785349_T_C	3.78294e-10	1.565e-05	4019	6.54430544378153e-05	0.223050954204114	0.000164133220031345	0.559201226176244	0.217518243345173	0.00762381863305154
17_43205356_45363133	ENSG00000131484.3	RP11-798G7.5	Colon_Transverse	COVID19_HGI_C2_ALL_leave_UKBB_23andme_20210107	17_44121579_T_C	1.29759e-09	0.1881	3779	0.0280062692978876	0.609276625352927	0.0155651327468507	0.338611053583231	0.00854091901910407	0.120064054988413
17_43205356_45363133	ENSG00000131484.3	RP11-798G7.5	Esophagus_Gastroesophageal_Junction	COVID19_HGI_B1_ALL_leave_UKBB_23andme_20210107	17_44066088_T_A	7.66674e-09	0.06536	3360	0.000360610176025076	0.890420930062639	3.38988178168879e-05	0.083677668712104	0.0255068922314153	0.00259746511947868
17_43205356_45363133	ENSG00000131484.3	RP11-798G7.5	Spleen	COVID19_HGI_B2_ALL_eur_leave_ukbb_23andme_20210107	17_44165803_T_C	4.12474e-07	0.0004018	3810	0.00842926195025073	0.505334361980311	0.00572784188387192	0.343246932767392	0.137261601418175	0.0029909688744849
17_43205356_45363133	ENSG00000131484.3	RP11-798G7.5	Skin_Not_Sun_Exposed_Suprapubic	COVID19_HGI_B1_ALL_eur_leave_23andme_20210107	17_44121579_T_C	9.14527e-21	0.09467	3663	1.45216372085136e-11	0.100036131850447	1.30111420493477e-10	0.896303210864452	0.0036606571404689	0.942806760509724
17_43205356_45363133	ENSG00000131484.3	RP11-798G7.5	Stomach	COVID19_HGI_B1_ALL_leave_UKBB_23andme_20210107	17_44121579_T_C	4.0199e-08	0.6457	3360	0.0693832833458282	0.826825566667443	0.00652230979059834	0.0777053902930986	0.0195634499030322	0.0589992082397919
17_43205356_45363133	ENSG00000131484.3	RP11-798G7.5	Nerve_Tibial	COVID19_HGI_B1_ALL_eur_leave_ukbb_23andme_20210107	17_44121579_T_C	1.2318e-16	0.7603	3664	8.27796572503424e-08	0.888620785151069	9.40404061431228e-09	0.10093979690209	0.0104393257631421	0.999234839631221
17_43205356_45363133	ENSG00000131484.3	RP11-798G7.5	Skin_Sun_Exposed_Lower_leg	COVID19_HGI_B2_ALL_eur_leave_23andme_20210107	17_44121579_T_C	7.54887e-26	0.009705	3811	8.01841345293281e-18	0.00315203037502579	2.5356413461183e-15	0.996758008139929	8.9961485039491e-05	0.996961548082158
17_43205356_45363133	ENSG00000131484.3	RP11-798G7.5	Pituitary	COVID19_HGI_A2_ALL_leave_23andme_20210107	17_43856458_G_A	0.00024489	0.0003518	3791	0.0530880007946685	0.426962159055568	0.0483743104888859	0.388969528944878	0.0826060007160002	0.00267519138366494
17_43205356_45363133	ENSG00000131484.3	RP11-798G7.5	Artery_Aorta	COVID19_HGI_A2_ALL_eur_leave_ukbb_23andme_20210107	17_43241960_T_C	0.0408242	0.002865	4107	0.673546546258179	0.272008420646727	0.0365071415615754	0.0147400295714754	0.00319786196204325	0.0443105178854307
17_43205356_45363133	ENSG00000131484.3	RP11-798G7.5	Spleen	COVID19_HGI_A2_ALL_eur_leave_ukbb_23andme_20210107	17_43758148_C_T	6.51845e-08	0.04048	4104	0.0146216890841824	0.921016909641673	0.000792294178895483	0.0498927559339298	0.0136763511613185	0.00337937229002636
17_43205356_45363133	ENSG00000131484.3	RP11-798G7.5	Skin_Sun_Exposed_Lower_leg	COVID19_HGI_B2_ALL_leave_23andme_20210107	17_44121579_T_C	7.54887e-26	0.02042	3544	2.94884514168002e-19	0.000115599442349901	2.55061725550462e-15	0.999882726030826	1.67452682295249e-06	0.998660403002333
17_43205356_45363133	ENSG00000131484.3	RP11-798G7.5	Pituitary	COVID19_HGI_B1_ALL_leave_23andme_20210107	17_43933307_T_C	0.00755757	5.392e-08	3685	0.00316284632371448	0.0244476929368434	0.0989258928316974	0.76455355028557	0.108910017622174	0.295047195425544
17_43205356_45363133	ENSG00000131484.3	RP11-798G7.5	Brain_Spinal_cord_cervical_c-1	COVID19_HGI_A2_ALL_leave_UKBB_23andme_20210107	17_43543064_A_C	0.92975	0.0002667	3787	0.62359076844922	0.270509712576118	0.0684029341050809	0.0296649264713356	0.00783165839824537	0.0138528732882436
17_43205356_45363133	ENSG00000131484.3	RP11-798G7.5	Colon_Transverse	COVID19_HGI_B2_ALL_leave_UKBB_23andme_20210107	17_44074586_G_A	6.21285e-07	0.001074	3258	0.0209403539538605	0.109814873909237	0.129419625204347	0.678637933848146	0.0611872130844085	0.0291968792693563
17_43205356_45363133	ENSG00000131484.3	RP11-798G7.5	Artery_Coronary	COVID19_HGI_B2_ALL_eur_leave_ukbb_23andme_20210107	17_44219831_T_A	0.00136083	0.0001441	3812	0.116847589511418	0.415563554950865	0.0794021474096574	0.282284507274092	0.105902200853967	0.00314222743774907
17_43205356_45363133	ENSG00000131484.3	RP11-798G7.5	Thyroid	COVID19_HGI_A2_ALL_eur_leave_ukbb_23andme_20210107	17_44121579_T_C	8.31769e-18	0.37	4107	7.3108406906162e-09	0.945817139650655	3.96257537818545e-10	0.0512616579207289	0.00292119472151763	0.67167925431848
17_43205356_45363133	ENSG00000131484.3	RP11-798G7.5	Minor_Salivary_Gland	COVID19_HGI_A2_ALL_leave_UKBB_23andme_20210107	17_43856458_G_A	8.44823e-05	0.007053	3797	0.201263311325117	0.677231428979791	0.0220867879551476	0.0742947653481794	0.0251237063917646	0.00257928655491036
17_43205356_45363133	ENSG00000131484.3	RP11-798G7.5	Artery_Tibial	COVID19_HGI_B1_ALL_eur_leave_23andme_20210107	17_44121579_T_C	2.82732e-10	0.09467	3663	0.000220518892746423	0.0995520578072145	0.00197581209121962	0.891963361477616	0.00628824973120335	0.256795265227218
17_43205356_45363133	ENSG00000131484.3	RP11-798G7.5	Artery_Tibial	COVID19_HGI_B1_ALL_leave_23andme_20210107	17_44363740_C_A	2.98178e-10	0.006585	3685	4.22756645412539e-05	0.0307502303174045	0.00132227665582098	0.961783906037825	0.00610131132440811	0.75914708443933
17_43205356_45363133	ENSG00000131484.3	RP11-798G7.5	Muscle_Skeletal	COVID19_HGI_A2_ALL_leave_UKBB_23andme_20210107	17_44121579_T_C	8.03472e-08	0.3328	3798	0.112225989925141	0.785822655819625	0.0123163114499362	0.0862372009708505	0.00339784183444689	0.514214936781252
17_43205356_45363133	ENSG00000131484.3	RP11-798G7.5	Skin_Not_Sun_Exposed_Suprapubic	COVID19_HGI_C2_ALL_eur_leave_ukbb_23andme_20210107	17_44121579_T_C	9.14527e-21	0.2037	4035	8.96231873103829e-11	0.641862177542068	4.98009492041356e-11	0.356662314959343	0.00147550735916686	0.923103859713854
17_43205356_45363133	ENSG00000131484.3	RP11-798G7.5	Thyroid	COVID19_HGI_B1_ALL_leave_UKBB_23andme_20210107	17_44121579_T_C	8.31769e-18	0.6457	3360	7.60562118946513e-09	0.905166993943412	7.14959211433936e-10	0.0850796119776142	0.00975338575839389	0.832686235144766
17_43205356_45363133	ENSG00000131484.3	RP11-798G7.5	Artery_Aorta	COVID19_HGI_B1_ALL_eur_leave_23andme_20210107	17_44189067_A_G	0.695638	7.033e-07	3663	0.0701868174854573	0.0256016487302584	0.628862048529585	0.22934044618211	0.0460090390725899	0.124726986394555
17_43205356_45363133	ENSG00000131484.3	RP11-798G7.5	Artery_Aorta	COVID19_HGI_C2_ALL_leave_UKBB_23andme_20210107	17_44219831_T_A	0.253622	2.535e-05	3780	0.459694066804086	0.170729548507535	0.255486953148311	0.0948681730118153	0.0192212585282522	0.0177691120712162
17_43205356_45363133	ENSG00000131484.3	RP11-798G7.5	Pituitary	COVID19_HGI_B2_ALL_eur_leave_23andme_20210107	17_44219831_T_A	0.000692867	9.688e-08	3810	0.000302854813050035	0.0023358725569928	0.0957709621614721	0.738503603172317	0.163086707296167	0.00740711502765505
17_43205356_45363133	ENSG00000131484.3	RP11-798G7.5	Nerve_Tibial	COVID19_HGI_B2_ALL_leave_23andme_20210107	17_44121579_T_C	1.2318e-16	0.02042	3544	1.07706318403288e-11	0.000115599275345949	9.31610786756297e-08	0.999881280169561	3.02738324461204e-06	0.552347310540851
17_43205356_45363133	ENSG00000131484.3	RP11-798G7.5	Brain_Hypothalamus	COVID19_HGI_B2_ALL_eur_leave_23andme_20210107	17_44219831_T_A	0.037991	9.688e-08	3803	0.00141107933322336	0.0014544858971943	0.446221772682676	0.459857056528872	0.0910556055580345	0.00619505104078825
17_43205356_45363133	ENSG00000131484.3	RP11-798G7.5	Lung	COVID19_HGI_A2_ALL_eur_leave_ukbb_23andme_20210107	17_44121579_T_C	2.80921e-19	0.37	4107	6.87908924144047e-10	0.946107432589782	3.72856020340595e-11	0.0512776985205621	0.00261486816446179	0.997913336437034
17_43205356_45363133	ENSG00000131484.3	RP11-798G7.5	Spleen	COVID19_HGI_B1_ALL_eur_leave_23andme_20210107	17_43933307_T_C	0.0031531	1.851e-06	3660	0.00138354031637724	0.0789237914518864	0.01239614902307	0.706935577724233	0.200360941484434	0.00404381328899099
17_43205356_45363133	ENSG00000131484.3	RP11-798G7.5	Lung	COVID19_HGI_B1_ALL_leave_23andme_20210107	17_44121579_T_C	2.80921e-19	0.1061	3685	2.25057668635494e-11	0.0309527859547906	7.03923887842878e-10	0.968124516483531	0.000922696835247636	0.978494182148855
17_43205356_45363133	ENSG00000131484.3	RP11-798G7.5	Esophagus_Mucosa	COVID19_HGI_B1_ALL_leave_23andme_20210107	17_44025888_C_A	5.53276e-18	0.002465	3685	8.19463395458555e-12	0.0268424176592161	2.56307577863686e-10	0.839429709905209	0.133727872171072	0.0121313873593098
17_43205356_45363133	ENSG00000131484.3	RP11-798G7.5	Breast_Mammary_Tissue	COVID19_HGI_A2_ALL_eur_leave_ukbb_23andme_20210107	17_44121579_T_C	1.10489e-12	0.37	4107	0.000283965403877001	0.945618697509049	1.53913122344983e-05	0.0512509923272419	0.0028309534475973	0.529966106492051
17_43205356_45363133	ENSG00000131484.3	RP11-798G7.5	Artery_Coronary	COVID19_HGI_A2_ALL_leave_23andme_20210107	17_44157622_T_G	0.000196854	0.0003276	3791	0.098549327317152	0.36220159611983	0.0897991200789298	0.329922142770921	0.119527813713168	0.0025229657089422
17_43205356_45363133	ENSG00000131484.3	RP11-798G7.5	Cells_EBV-transformed_lymphocytes	COVID19_HGI_B2_ALL_eur_leave_23andme_20210107	17_44219831_T_A	0.646469	9.688e-08	3805	0.00225583589033874	0.000734760720858622	0.713356844734049	0.232300030704771	0.0513525279499829	0.00624187008000979
17_43205356_45363133	ENSG00000131484.3	RP11-798G7.5	Skin_Not_Sun_Exposed_Suprapubic	COVID19_HGI_C2_ALL_eur_leave_23andme_20210107	17_44121579_T_C	9.14527e-21	0.5953	4034	3.97841923043545e-11	0.284925724610851	9.97818509910625e-11	0.714615436317213	0.00045883893237091	0.599329243533815
17_43205356_45363133	ENSG00000131484.3	RP11-798G7.5	Brain_Cerebellar_Hemisphere	COVID19_HGI_B1_ALL_leave_23andme_20210107	17_43933307_T_C	6.43078e-05	5.392e-08	3677	8.08218813922459e-06	0.0263313107071382	0.000252779370821898	0.823390840861168	0.150016986872733	0.00667444402268852
17_43205356_45363133	ENSG00000131484.3	RP11-798G7.5	Stomach	COVID19_HGI_A2_ALL_leave_UKBB_23andme_20210107	17_44121579_T_C	4.0199e-08	0.3328	3798	0.0575124860822373	0.821656027478797	0.00631174375313102	0.0901487836363918	0.0243709590494428	0.0105149997081724
17_43205356_45363133	ENSG00000131484.3	RP11-798G7.5	Cells_Transformed_fibroblasts	COVID19_HGI_B2_ALL_eur_leave_23andme_20210107	17_44121579_T_C	3.22964e-16	0.009705	3811	1.73966811829505e-09	0.00315176244501779	5.50130575726212e-07	0.996673196825881	0.000174488858856777	0.479399487143437
17_43205356_45363133	ENSG00000131484.3	RP11-798G7.5	Whole_Blood	COVID19_HGI_C2_ALL_eur_leave_23andme_20210107	17_44068492_A_G	1.38474e-22	0.5175	4034	6.91462753850724e-13	0.284978876533665	1.73424240821023e-12	0.714748932124419	0.000272191339490291	0.410880677838573
17_43205356_45363133	ENSG00000131484.3	RP11-798G7.5	Breast_Mammary_Tissue	COVID19_HGI_C2_ALL_eur_leave_23andme_20210107	17_44121579_T_C	1.10489e-12	0.5953	4034	8.54225657076148e-05	0.284053011819392	0.000214246443851482	0.712423840066504	0.00322347910454588	0.0512876620880734
17_43205356_45363133	ENSG00000131484.3	RP11-798G7.5	Brain_Hypothalamus	COVID19_HGI_A2_ALL_leave_23andme_20210107	17_44095467_T_C	0.0179179	0.0002819	3791	0.235796705121062	0.264374487014463	0.214860285846892	0.240856530879971	0.0441119911376121	0.0018175271767391
17_43205356_45363133	ENSG00000131484.3	RP11-798G7.5	Uterus	COVID19_HGI_B2_ALL_leave_UKBB_23andme_20210107	17_44078982_T_A	1.55113e-05	0.0003099	3258	0.0798094388847299	0.0461417815067637	0.493253728709146	0.285078645117621	0.0957164057817393	0.00654681404886911
17_43205356_45363133	ENSG00000131484.3	RP11-798G7.5	Brain_Cerebellum	COVID19_HGI_B1_ALL_eur_leave_23andme_20210107	17_43715427_T_C	1.04857e-16	0.0006859	3661	3.73325396248505e-09	0.0793460312392572	3.34491009742609e-08	0.710712336261742	0.209941595316647	0.00295876326603859
17_43205356_45363133	ENSG00000131484.3	RP11-798G7.5	Small_Intestine_Terminal_Ileum	COVID19_HGI_A2_ALL_leave_UKBB_23andme_20210107	17_44179095_G_A	3.81887e-08	0.2485	3798	0.0766155194592747	0.803897023711201	0.00840821809804042	0.0882013036855237	0.0228779350459599	0.00811601609845994
17_43205356_45363133	ENSG00000131484.3	RP11-798G7.5	Thyroid	COVID19_HGI_C2_ALL_leave_UKBB_23andme_20210107	17_44121579_T_C	8.31769e-18	0.1881	3780	5.22514028360627e-09	0.641582624343602	2.90400783310522e-09	0.356574414439206	0.00184295308804388	0.636281251863179
17_43205356_45363133	ENSG00000131484.3	RP11-798G7.5	Colon_Sigmoid	COVID19_HGI_A2_ALL_leave_23andme_20210107	17_44212310_G_A	0.0103212	0.0001348	3791	0.232209904991506	0.252717016261933	0.211591958154543	0.230204964264949	0.0732761563270691	0.00333850650406198
17_43205356_45363133	ENSG00000131484.3	RP11-798G7.5	Adipose_Visceral_Omentum	COVID19_HGI_C2_ALL_leave_UKBB_23andme_20210107	17_44121579_T_C	2.07896e-13	0.1881	3780	9.78541407089604e-06	0.642097386656177	5.43849879039947e-06	0.356861323892076	0.00102606553888598	0.403392340290421
17_43205356_45363133	ENSG00000131484.3	RP11-798G7.5	Esophagus_Gastroesophageal_Junction	COVID19_HGI_C2_ALL_eur_leave_23andme_20210107	17_44078832_G_A	8.49149e-09	1.828e-05	4034	8.00762157755303e-05	0.221675319924711	0.000200837382076689	0.55575666986974	0.222287096607696	0.0123619062798456
17_43205356_45363133	ENSG00000131484.3	RP11-798G7.5	Skin_Sun_Exposed_Lower_leg	COVID19_HGI_A2_ALL_eur_leave_23andme_20210107	17_44121579_T_C	7.54887e-26	0.2619	4095	1.96070947863667e-15	0.772078644142619	5.73945134289763e-16	0.226003406104077	0.00191794975330151	0.997442943624701
17_43205356_45363133	ENSG00000131484.3	RP11-798G7.5	Lung	COVID19_HGI_C2_ALL_eur_leave_23andme_20210107	17_44121579_T_C	2.80921e-19	0.5953	4034	2.07197178833267e-10	0.284966075110134	5.19666652170458e-10	0.714716780205153	0.000317143957851351	0.907797194070392
17_43205356_45363133	ENSG00000131484.3	RP11-798G7.5	Nerve_Tibial	COVID19_HGI_A2_ALL_eur_leave_ukbb_23andme_20210107	17_44121579_T_C	1.2318e-16	0.37	4107	8.81301389845072e-08	0.946108938679641	4.77677374729712e-09	0.0512777818342721	0.00261318657917466	0.998417231043081
17_43205356_45363133	ENSG00000131484.3	RP11-798G7.5	Brain_Cerebellar_Hemisphere	COVID19_HGI_B2_ALL_eur_leave_23andme_20210107	17_44219831_T_A	3.90704e-09	9.688e-08	3797	6.83018701190092e-07	0.00223366167399285	0.00021598902378947	0.706052858919727	0.291496807363789	0.00293033061675705
17_43205356_45363133	ENSG00000131484.3	RP11-798G7.5	Prostate	COVID19_HGI_A2_ALL_leave_UKBB_23andme_20210107	17_43543064_A_C	0.543219	0.0002667	3796	0.387001022094345	0.500232514632524	0.0424632151632124	0.0548719713081383	0.0154312768017812	0.004356155274513
17_43205356_45363133	ENSG00000131484.3	RP11-798G7.5	Esophagus_Gastroesophageal_Junction	COVID19_HGI_B2_ALL_leave_UKBB_23andme_20210107	17_44066088_T_A	7.66674e-09	2.763e-05	3258	4.0505803712161e-05	0.0974134022957236	0.000250341801603706	0.601752604703552	0.300543145395409	0.00511039859680469
17_43205356_45363133	ENSG00000131484.3	RP11-798G7.5	Whole_Blood	COVID19_HGI_A2_ALL_leave_23andme_20210107	17_44068492_A_G	1.38474e-22	0.07408	3791	1.40631694163973e-12	0.522230261344136	1.28144988250326e-12	0.475859460102723	0.00191027855045264	0.726047472129795
17_43205356_45363133	ENSG00000131484.3	RP11-798G7.5	Artery_Coronary	COVID19_HGI_B1_ALL_leave_23andme_20210107	17_43933307_T_C	0.0390777	5.392e-08	3685	0.00591825699318971	0.0208518915846608	0.185108221246472	0.652058758221904	0.136062871953774	0.166810235631817
17_43205356_45363133	ENSG00000131484.3	RP11-798G7.5	Esophagus_Gastroesophageal_Junction	COVID19_HGI_C2_ALL_eur_leave_ukbb_23andme_20210107	17_44078832_G_A	8.49149e-09	8.821e-05	4035	0.000204188759826629	0.565341152991497	0.000113461642699281	0.314023006635472	0.120318189970505	0.0155939184428211
17_43205356_45363133	ENSG00000131484.3	RP11-798G7.5	Small_Intestine_Terminal_Ileum	COVID19_HGI_C2_ALL_leave_UKBB_23andme_20210107	17_44219831_T_A	0.00057889	2.535e-05	3780	0.0524632571040504	0.537954163233857	0.0291578218595166	0.298900516256797	0.081524241545779	0.00896271088993707
17_43205356_45363133	ENSG00000131484.3	RP11-798G7.5	Artery_Aorta	COVID19_HGI_B2_ALL_leave_23andme_20210107	17_44219831_T_A	0.253622	9.948e-10	3544	8.10628519987035e-05	2.84954551993668e-05	0.701156890763396	0.24642044569673	0.0523131052326772	0.0214818782025091
17_43205356_45363133	ENSG00000131484.3	RP11-798G7.5	Spleen	COVID19_HGI_C2_ALL_leave_23andme_20210107	17_44219831_T_A	1.91394e-05	2.953e-06	3931	0.00290596354009427	0.181279774981621	0.00936278246591602	0.583846353485034	0.222605125527335	0.00762842307959533
17_43205356_45363133	ENSG00000131484.3	RP11-798G7.5	Colon_Transverse	COVID19_HGI_C2_ALL_leave_23andme_20210107	17_44121579_T_C	1.29759e-09	0.5719	3931	0.0101893262447041	0.22329605521511	0.0328291847808049	0.719427566000798	0.0142578677585837	0.0114445394778586
17_43205356_45363133	ENSG00000131484.3	RP11-798G7.5	Skin_Not_Sun_Exposed_Suprapubic	COVID19_HGI_B2_ALL_leave_23andme_20210107	17_44173408_G_A	3.9046e-13	1.633e-08	3544	1.68311779520845e-14	0.000115564360631415	1.45582052812029e-10	0.999578981303188	0.000305454190581325	0.0102345639803104
17_43205356_45363133	ENSG00000131484.3	RP11-798G7.5	Artery_Aorta	COVID19_HGI_C2_ALL_eur_leave_23andme_20210107	17_44006223_A_G	0.000764227	0.0001797	4034	0.196469443616824	0.0780060873119668	0.492760657230313	0.195608183128273	0.0371556287126234	0.0178120241504868
17_43205356_45363133	ENSG00000131484.3	RP11-798G7.5	Adipose_Visceral_Omentum	COVID19_HGI_B1_ALL_eur_leave_23andme_20210107	17_44262496_T_C	4.30698e-13	0.03588	3663	1.53280812956861e-06	0.0997801135263485	1.37337023517706e-05	0.894006792684728	0.00619782727844116	0.475755434121119
17_43205356_45363133	ENSG00000131484.3	RP11-798G7.5	Spleen	COVID19_HGI_B2_ALL_leave_23andme_20210107	17_44219831_T_A	1.91394e-05	9.948e-10	3544	1.4058506661223e-06	8.00429310117009e-05	0.0121599704134729	0.692039317711063	0.295719263093787	0.00788509617170797
17_43205356_45363133	ENSG00000131484.3	RP11-798G7.5	Testis	COVID19_HGI_B2_ALL_leave_UKBB_23andme_20210107	17_43858187_G_T	3.6512e-17	6.437e-05	3258	1.91358089231053e-10	0.0985140461204428	1.18266827020549e-09	0.608562636354125	0.292923316151406	0.00640796000269712
17_43205356_45363133	ENSG00000131484.3	RP11-798G7.5	Ovary	COVID19_HGI_B2_ALL_eur_leave_ukbb_23andme_20210107	17_44219831_T_A	0.0903547	0.0001441	3811	0.380426598564942	0.193176591236248	0.258511653104978	0.131232822855053	0.0366523342387795	0.00360448912481402
17_43205356_45363133	ENSG00000131484.3	RP11-798G7.5	Brain_Spinal_cord_cervical_c-1	COVID19_HGI_B2_ALL_leave_23andme_20210107	17_44219831_T_A	0.154148	9.948e-10	3533	7.60097863811681e-05	3.07142767859e-05	0.65745016242506	0.265587702049538	0.0768554114622355	0.0186728747358231
17_43205356_45363133	ENSG00000131484.3	RP11-798G7.5	Cells_EBV-transformed_lymphocytes	COVID19_HGI_A2_ALL_eur_leave_23andme_20210107	17_43241960_T_C	0.769475	0.002892	4085	0.565795466195394	0.198359978744824	0.165583092531387	0.0580388942706413	0.0122225682577541	0.00398883192089473
17_43205356_45363133	ENSG00000131484.3	RP11-798G7.5	Breast_Mammary_Tissue	COVID19_HGI_C2_ALL_leave_23andme_20210107	17_44121579_T_C	1.10489e-12	0.5719	3932	7.09930276177769e-05	0.236005673123044	0.000228734021593865	0.760388644406808	0.00330595542093797	0.0414944022238697
17_43205356_45363133	ENSG00000131484.3	RP11-798G7.5	Testis	COVID19_HGI_B2_ALL_eur_leave_23andme_20210107	17_44212310_G_A	1.8397e-16	3.552e-07	3811	3.9000806099294e-12	0.00218582474311092	1.23331201437538e-09	0.690910583076974	0.306903590942703	0.00606483490538509
17_43205356_45363133	ENSG00000131484.3	RP11-798G7.5	Skin_Not_Sun_Exposed_Suprapubic	COVID19_HGI_B2_ALL_eur_leave_23andme_20210107	17_44121579_T_C	9.14527e-21	0.009705	3811	4.57394510261388e-13	0.003151120571259	1.44640637267476e-10	0.996470014435441	0.000378864848201639	0.235635705858785
17_43205356_45363133	ENSG00000131484.3	RP11-798G7.5	Esophagus_Gastroesophageal_Junction	COVID19_HGI_A2_ALL_leave_UKBB_23andme_20210107	17_44072041_T_A	5.96608e-09	0.007047	3798	0.000315112257224201	0.869061809784003	3.45821917387803e-05	0.0953404838099203	0.0352480119571131	0.00309723566765096
17_43205356_45363133	ENSG00000131484.3	RP11-798G7.5	Brain_Hypothalamus	COVID19_HGI_C2_ALL_eur_leave_ukbb_23andme_20210107	17_44219831_T_A	0.037991	6.244e-05	4026	0.289316778186091	0.332752900885408	0.16075258974409	0.184854605650447	0.0323231255339652	0.00696812696145589
17_43205356_45363133	ENSG00000131484.3	RP11-798G7.5	Stomach	COVID19_HGI_C2_ALL_leave_23andme_20210107	17_44219831_T_A	0.000858515	2.953e-06	3932	0.0128178076942167	0.183914677284372	0.0412979809468054	0.592389226902489	0.169580307172117	0.0102017964799703
17_43205356_45363133	ENSG00000131484.3	RP11-798G7.5	Pituitary	COVID19_HGI_C2_ALL_leave_23andme_20210107	17_44219831_T_A	0.000692867	2.953e-06	3932	0.0215761409009245	0.187564993243645	0.0695166503577678	0.604202702229925	0.117139513267738	0.0215146432277859
17_43205356_45363133	ENSG00000131484.3	RP11-798G7.5	Uterus	COVID19_HGI_B2_ALL_eur_leave_ukbb_23andme_20210107	17_44219831_T_A	0.0459788	0.0001441	3801	0.341044025205077	0.227939227363447	0.231708547171681	0.154819585558892	0.0444886147009034	0.00345084875679367
17_43205356_45363133	ENSG00000131484.3	RP11-798G7.5	Cells_EBV-transformed_lymphocytes	COVID19_HGI_C2_ALL_leave_23andme_20210107	17_44219831_T_A	0.646469	2.953e-06	3927	0.170337017251948	0.0571346564247821	0.548809819071179	0.184042803613229	0.0396757036388618	0.0178642205473558
17_43205356_45363133	ENSG00000131484.3	RP11-798G7.5	Minor_Salivary_Gland	COVID19_HGI_C2_ALL_leave_UKBB_23andme_20210107	17_44219831_T_A	0.000209656	2.535e-05	3777	0.136054487512183	0.447424913379111	0.0756138585935982	0.24856924471384	0.0923374958012683	0.0170535362153084
17_43205356_45363133	ENSG00000131484.3	RP11-798G7.5	Brain_Cerebellar_Hemisphere	COVID19_HGI_B2_ALL_leave_23andme_20210107	17_44219831_T_A	3.90704e-09	9.948e-10	3542	2.59361010629354e-08	8.05241286134204e-05	0.000224335506373012	0.696193675368779	0.303501439060132	0.00888300762597781
17_43205356_45363133	ENSG00000131484.3	RP11-798G7.5	Small_Intestine_Terminal_Ileum	COVID19_HGI_A2_ALL_eur_leave_ukbb_23andme_20210107	17_44179095_G_A	3.81887e-08	0.7798	4100	0.0804725664723972	0.859048349642638	0.00435665289536313	0.0464978455225137	0.00962458546708824	0.0110534695038823
17_43205356_45363133	ENSG00000131484.3	RP11-798G7.5	Lung	COVID19_HGI_C2_ALL_eur_leave_ukbb_23andme_20210107	17_44121579_T_C	2.80921e-19	0.2037	4035	4.66710521616557e-10	0.641884547550122	2.59337205890345e-10	0.356674780145665	0.00144067157816609	0.989692823449765
17_43205356_45363133	ENSG00000131484.3	RP11-798G7.5	Adrenal_Gland	COVID19_HGI_C2_ALL_leave_UKBB_23andme_20210107	17_44219831_T_A	0.00591481	2.535e-05	3780	0.219923700392978	0.381213417564388	0.122228325740932	0.211804457729953	0.0648300985717488	0.0175300026027955
17_43205356_45363133	ENSG00000131484.3	RP11-798G7.5	Small_Intestine_Terminal_Ileum	COVID19_HGI_C2_ALL_eur_leave_23andme_20210107	17_43785349_T_C	0.000104402	1.565e-05	4031	0.0208648887018404	0.221797745084281	0.0523304977737146	0.556134296305929	0.148872572134234	0.00629577769339088
17_43205356_45363133	ENSG00000131484.3	RP11-798G7.5	Esophagus_Muscularis	COVID19_HGI_B2_ALL_eur_leave_23andme_20210107	17_44074586_G_A	7.71198e-12	0.0002037	3811	7.21075088066561e-08	0.00315105208579978	2.28023638053824e-05	0.996448358612651	0.000377714830236609	0.511260358309425
17_43205356_45363133	ENSG00000131484.3	RP11-798G7.5	Esophagus_Muscularis	COVID19_HGI_A2_ALL_eur_leave_23andme_20210107	17_44121579_T_C	9.92359e-14	0.2619	4095	1.76446504656922e-05	0.771221312867004	5.1649983801115e-06	0.225751358788794	0.00300451869535659	0.568408658346903
17_43205356_45363133	ENSG00000131484.3	RP11-798G7.5	Skin_Sun_Exposed_Lower_leg	COVID19_HGI_C2_ALL_leave_23andme_20210107	17_44121579_T_C	7.54887e-26	0.5719	3932	6.01364636753037e-16	0.236802422016784	1.93755015702996e-15	0.762958774618161	0.000238803365055633	0.995933633159085
17_43205356_45363133	ENSG00000131484.3	RP11-798G7.5	Nerve_Tibial	COVID19_HGI_C2_ALL_leave_UKBB_23andme_20210107	17_44121579_T_C	1.2318e-16	0.1881	3780	5.97881405226587e-08	0.641814368677436	3.32288166404529e-08	0.35670357337808	0.0014819649275267	0.998723993433878
17_43205356_45363133	ENSG00000131484.3	RP11-798G7.5	Esophagus_Muscularis	COVID19_HGI_B1_ALL_eur_leave_23andme_20210107	17_44121579_T_C	9.92359e-14	0.09467	3663	2.2878323873609e-06	0.0999756335885537	2.04985923760714e-05	0.895760576293628	0.00424100369305498	0.728860347040906
17_43205356_45363133	ENSG00000131484.3	RP11-798G7.5	Brain_Cerebellum	COVID19_HGI_C2_ALL_eur_leave_ukbb_23andme_20210107	17_43785349_T_C	4.66593e-16	9.965e-05	4034	2.45276401831298e-08	0.56447531973326	1.36292010480176e-08	0.313538339837872	0.121986302272029	0.0118910997824298
17_43205356_45363133	ENSG00000131484.3	RP11-798G7.5	Nerve_Tibial	COVID19_HGI_B1_ALL_leave_UKBB_23andme_20210107	17_44121579_T_C	1.2318e-16	0.6457	3360	8.4327242183015e-08	0.904998558871798	7.92710247745153e-09	0.085063594029261	0.00993775484459697	0.999504203174824
17_43205356_45363133	ENSG00000131484.3	RP11-798G7.5	Muscle_Skeletal	COVID19_HGI_B1_ALL_eur_leave_ukbb_23andme_20210107	17_44121579_T_C	8.03472e-08	0.7603	3664	0.111236125875444	0.77798639590424	0.0126367887988217	0.0883720380325915	0.00976865138890252	0.708099142039951
17_43205356_45363133	ENSG00000131484.3	RP11-798G7.5	Muscle_Skeletal	COVID19_HGI_C2_ALL_leave_23andme_20210107	17_44121579_T_C	8.03472e-08	0.5719	3932	0.0283493840899058	0.207079538684429	0.0913395138957218	0.667188148218875	0.00604341511106879	0.0250634632040553
17_43205356_45363133	ENSG00000131484.3	RP11-798G7.5	Brain_Hypothalamus	COVID19_HGI_A2_ALL_leave_UKBB_23andme_20210107	17_44087500_A_G	0.000107502	0.007257	3798	0.420372719769793	0.471778343728522	0.0461340670302401	0.0517656601711238	0.00994920930032152	0.0106280143299276
17_43205356_45363133	ENSG00000131484.3	RP11-798G7.5	Brain_Spinal_cord_cervical_c-1	COVID19_HGI_A2_ALL_leave_23andme_20210107	17_44168677_A_G	0.145205	0.0001528	3780	0.3515231215574	0.152239373568514	0.320295393268982	0.138677850158669	0.0372642614464345	0.00212104567716191
17_43205356_45363133	ENSG00000131484.3	RP11-798G7.5	Stomach	COVID19_HGI_A2_ALL_eur_leave_23andme_20210107	17_44081462_T_C	2.33359e-05	0.00172	4095	0.0471317381883601	0.683241151539665	0.0137965527777413	0.199944643866743	0.05588591362749	0.00351100769091507
17_43205356_45363133	ENSG00000131484.3	RP11-798G7.5	Brain_Spinal_cord_cervical_c-1	COVID19_HGI_C2_ALL_leave_UKBB_23andme_20210107	17_44219831_T_A	0.154148	2.535e-05	3764	0.436733673560853	0.187998914215824	0.242699982251416	0.10444592275745	0.028121507214457	0.0157149131974535
17_43205356_45363133	ENSG00000131484.3	RP11-798G7.5	Adipose_Subcutaneous	COVID19_HGI_B1_ALL_leave_23andme_20210107	17_44121579_T_C	3.36009e-17	0.1061	3685	6.68816526177837e-10	0.0309421726133629	2.0918901907012e-08	0.9677922149139	0.00126559088501907	0.623585587436327
17_43205356_45363133	ENSG00000131484.3	RP11-798G7.5	Cells_EBV-transformed_lymphocytes	COVID19_HGI_C2_ALL_eur_leave_ukbb_23andme_20210107	17_44219831_T_A	0.646469	6.244e-05	4027	0.468812078365486	0.161773401088257	0.260489704585606	0.0898683577189082	0.0190564582417431	0.00680740037698985
17_43205356_45363133	ENSG00000131484.3	RP11-798G7.5	Pituitary	COVID19_HGI_A2_ALL_eur_leave_23andme_20210107	17_44083948_T_C	6.44507e-06	0.01018	4092	0.0760793231445139	0.668760248899145	0.022268795864892	0.195712268051533	0.0371793640399166	0.00331686087630754
17_43205356_45363133	ENSG00000131484.3	RP11-798G7.5	Esophagus_Gastroesophageal_Junction	COVID19_HGI_B2_ALL_eur_leave_23andme_20210107	17_44066088_T_A	7.66674e-09	4.223e-07	3811	8.1836386348589e-07	0.00218445136553401	0.000258789006154946	0.690476107332183	0.307079833932265	0.00426881471701585
17_43205356_45363133	ENSG00000131484.3	RP11-798G7.5	Adipose_Subcutaneous	COVID19_HGI_C2_ALL_leave_UKBB_23andme_20210107	17_44121579_T_C	3.36009e-17	0.1881	3780	1.03142094095919e-08	0.641993998127165	5.73239057556362e-09	0.356803686790199	0.00120229903603601	0.80039507183856
17_43205356_45363133	ENSG00000131484.3	RP11-798G7.5	Vagina	COVID19_HGI_B1_ALL_eur_leave_23andme_20210107	17_44189067_A_G	0.618572	7.033e-07	3649	0.0702172279704896	0.0254609170763777	0.629092242763633	0.228063026444504	0.0471665857449952	0.170861647459086
17_43205356_45363133	ENSG00000131484.3	RP11-798G7.5	Adipose_Visceral_Omentum	COVID19_HGI_A2_ALL_eur_leave_23andme_20210107	17_44363740_C_A	2.57744e-14	0.7508	4095	2.9560019284364e-06	0.772736615445974	8.65290315705982e-07	0.226196864814578	0.00106269844720459	0.680647058130426
17_43205356_45363133	ENSG00000131484.3	RP11-798G7.5	Nerve_Tibial	COVID19_HGI_B1_ALL_eur_leave_23andme_20210107	17_44121579_T_C	1.2318e-16	0.09467	3663	9.32055525425906e-09	0.100054039882335	8.35106032816065e-08	0.89646384244251	0.00348202484399623	0.998087660540422
17_43205356_45363133	ENSG00000131484.3	RP11-798G7.5	Skin_Sun_Exposed_Lower_leg	COVID19_HGI_B1_ALL_leave_23andme_20210107	17_44121579_T_C	7.54887e-26	0.1061	3685	7.88238681755072e-17	0.0309528932542775	2.46541271298706e-15	0.968127876008196	0.000919230737522777	0.98066917991797
17_43205356_45363133	ENSG00000131484.3	RP11-798G7.5	Breast_Mammary_Tissue	COVID19_HGI_B1_ALL_eur_leave_23andme_20210107	17_44189067_A_G	4.52881e-06	7.033e-07	3663	3.13792839353616e-05	0.098505372686868	0.000281153092332071	0.882572918383009	0.0186091765538561	0.387073405843599
17_43205356_45363133	ENSG00000131484.3	RP11-798G7.5	Whole_Blood	COVID19_HGI_B1_ALL_eur_leave_23andme_20210107	17_44068492_A_G	1.38474e-22	0.03713	3663	2.68580564307126e-13	0.0997362631171308	2.40643656339607e-12	0.893613447951313	0.00665028892888073	0.425886576612036
17_43205356_45363133	ENSG00000131484.3	RP11-798G7.5	Testis	COVID19_HGI_B2_ALL_eur_leave_ukbb_23andme_20210107	17_43858187_G_T	3.6512e-17	0.0007413	3812	9.04350621394197e-10	0.506860369777624	6.1453883345142e-10	0.344281026219944	0.148858602483544	0.00621607063551044
17_43205356_45363133	ENSG00000131484.3	RP11-798G7.5	Artery_Tibial	COVID19_HGI_B2_ALL_leave_23andme_20210107	17_44074586_G_A	5.72694e-09	4.831e-05	3544	3.04288573526895e-07	0.000115224388434604	0.00263195810224342	0.996638067057574	0.000614446163173234	0.0567805388275644
17_43205356_45363133	ENSG00000131484.3	RP11-798G7.5	Stomach	COVID19_HGI_C2_ALL_eur_leave_23andme_20210107	17_43999406_A_G	0.00033432	1.496e-05	4034	0.0155180958490237	0.22390981843732	0.0389205922751089	0.561423024694423	0.160228468744124	0.00503200466627411
17_43205356_45363133	ENSG00000131484.3	RP11-798G7.5	Artery_Coronary	COVID19_HGI_B2_ALL_eur_leave_23andme_20210107	17_44219831_T_A	0.00136083	9.688e-08	3811	0.000534157009154261	0.0018989600131645	0.168915036082984	0.600274646529855	0.228377200364842	0.00534883237235305
17_43205356_45363133	ENSG00000131484.3	RP11-798G7.5	Artery_Aorta	COVID19_HGI_B1_ALL_eur_leave_ukbb_23andme_20210107	17_43849514_T_C	0.347042	0.0003319	3664	0.653215796917368	0.238320826384015	0.074207457341168	0.0270668385849131	0.00718908077253596	0.0698457609424783
17_43205356_45363133	ENSG00000131484.3	RP11-798G7.5	Artery_Tibial	COVID19_HGI_A2_ALL_leave_23andme_20210107	17_44064851_C_T	6.01073e-09	0.006604	3791	0.00113903264054344	0.519850149228511	0.00103789778831072	0.473688304105226	0.00428461623740881	0.417602503879523
17_43205356_45363133	ENSG00000131484.3	RP11-798G7.5	Cells_Transformed_fibroblasts	COVID19_HGI_A2_ALL_leave_UKBB_23andme_20210107	17_44121579_T_C	3.22964e-16	0.3328	3798	4.95969471336392e-07	0.898564795093174	5.44304798087662e-08	0.0986107314726251	0.00282392303425001	0.870085342362347
17_43205356_45363133	ENSG00000131484.3	RP11-798G7.5	Ovary	COVID19_HGI_C2_ALL_leave_23andme_20210107	17_44219831_T_A	0.0903547	2.953e-06	3931	0.144822743576951	0.0764329588973238	0.466607189441024	0.246194881528599	0.0659422265561028	0.0179348696345962
17_43205356_45363133	ENSG00000131484.3	RP11-798G7.5	Breast_Mammary_Tissue	COVID19_HGI_B2_ALL_leave_23andme_20210107	17_44219831_T_A	0.000110065	9.948e-10	3544	3.88327087617886e-08	0.000115058436083137	0.00033588531200175	0.995198918859234	0.00435009855997317	0.0138132304246676
17_43205356_45363133	ENSG00000131484.3	RP11-798G7.5	Artery_Tibial	COVID19_HGI_B2_ALL_eur_leave_23andme_20210107	17_44074586_G_A	5.72694e-09	0.0002037	3811	6.9005971228066e-06	0.00314272591074923	0.00218215729086575	0.993814919060963	0.000853297140299308	0.24863666104766
17_43205356_45363133	ENSG00000131484.3	RP11-798G7.5	Breast_Mammary_Tissue	COVID19_HGI_C2_ALL_eur_leave_ukbb_23andme_20210107	17_44121579_T_C	1.10489e-12	0.2037	4035	0.000192665597052007	0.640667176837065	0.000107058562634492	0.355996727617406	0.00303637138584221	0.270004380810027
17_43205356_45363133	ENSG00000131484.3	RP11-798G7.5	Skin_Sun_Exposed_Lower_leg	COVID19_HGI_B1_ALL_leave_UKBB_23andme_20210107	17_44121579_T_C	7.54887e-26	0.6457	3360	2.30989138914172e-15	0.904997900067869	2.17139150759485e-16	0.0850635312852196	0.00993856864691176	0.999982112577282
17_43205356_45363133	ENSG00000131484.3	RP11-798G7.5	Nerve_Tibial	COVID19_HGI_A2_ALL_eur_leave_23andme_20210107	17_44121579_T_C	1.2318e-16	0.2619	4095	7.19186883185599e-08	0.772073143569474	2.10522679033718e-08	0.226001788933983	0.0019249745255855	0.997951196793109
17_43205356_45363133	ENSG00000131484.3	RP11-798G7.5	Ovary	COVID19_HGI_C2_ALL_leave_UKBB_23andme_20210107	17_44219831_T_A	0.0903547	2.535e-05	3779	0.412825120157259	0.209201723865351	0.229435647628102	0.116235654373295	0.032301853975994	0.015876294761484
17_43205356_45363133	ENSG00000131484.3	RP11-798G7.5	Brain_Hypothalamus	COVID19_HGI_C2_ALL_leave_23andme_20210107	17_44219831_T_A	0.037991	2.953e-06	3925	0.10415477948299	0.116516445275511	0.335576464884515	0.375336121178708	0.0684161891782763	0.0178217804444763
17_43205356_45363133	ENSG00000131484.3	RP11-798G7.5	Pituitary	COVID19_HGI_B1_ALL_eur_leave_23andme_20210107	17_44189067_A_G	0.00484396	7.033e-07	3661	0.0103851269956353	0.0768609504529279	0.0930483607593349	0.688525342619229	0.131180219172873	0.102278147626553
17_43205356_45363133	ENSG00000131484.3	RP11-798G7.5	Esophagus_Gastroesophageal_Junction	COVID19_HGI_A2_ALL_leave_23andme_20210107	17_44072041_T_A	5.96608e-09	0.000341	3791	0.000158620349548592	0.436946278680209	0.000144536428647917	0.397984997759066	0.164765566782529	0.00353859764588425
17_43205356_45363133	ENSG00000131484.3	RP11-798G7.5	Artery_Coronary	COVID19_HGI_C2_ALL_leave_23andme_20210107	17_44219831_T_A	0.00136083	2.953e-06	3932	0.0412709316729844	0.153323649297758	0.132971736707895	0.493818275360123	0.17861540696124	0.0154738640599349
17_43205356_45363133	ENSG00000131484.3	RP11-798G7.5	Nerve_Tibial	COVID19_HGI_A2_ALL_leave_UKBB_23andme_20210107	17_44121579_T_C	1.2318e-16	0.3328	3798	8.37207527147256e-08	0.8987264033923	9.18798636523903e-09	0.098628646342159	0.00264485735680181	0.998662727479659
17_43205356_45363133	ENSG00000131484.3	RP11-798G7.5	Artery_Aorta	COVID19_HGI_C2_ALL_eur_leave_ukbb_23andme_20210107	17_44219831_T_A	0.253622	6.244e-05	4035	0.451479135138016	0.179286087007261	0.250873575806543	0.0996052094119332	0.018755992636247	0.00781836373037544
17_43205356_45363133	ENSG00000131484.3	RP11-798G7.5	Esophagus_Muscularis	COVID19_HGI_B2_ALL_leave_23andme_20210107	17_44074586_G_A	7.71198e-12	4.831e-05	3544	2.64556679289705e-09	0.000115586125386869	2.28829524384887e-05	0.999767447936824	9.40803397832368e-05	0.280843539729789
17_43205356_45363133	ENSG00000131484.3	RP11-798G7.5	Esophagus_Gastroesophageal_Junction	COVID19_HGI_B2_ALL_eur_leave_ukbb_23andme_20210107	17_44066088_T_A	7.66674e-09	0.0003933	3812	0.00018991946756208	0.507052555312258	0.000129057121523712	0.344412265615698	0.148216202482958	0.00413330117148549
17_43205356_45363133	ENSG00000131484.3	RP11-798G7.5	Adipose_Subcutaneous	COVID19_HGI_C2_ALL_leave_23andme_20210107	17_44121579_T_C	3.36009e-17	0.5719	3932	3.75297640120392e-09	0.236806373614089	1.20917985047209e-08	0.762971523073697	0.000222087467439179	0.689569156183464
17_43205356_45363133	ENSG00000131484.3	RP11-798G7.5	Small_Intestine_Terminal_Ileum	COVID19_HGI_A2_ALL_eur_leave_23andme_20210107	17_43928614_T_G	5.33793e-05	0.001232	4089	0.0629439820166887	0.671121390422392	0.0184228841252566	0.196377359867951	0.0511343835677117	0.00203035442377058
17_43205356_45363133	ENSG00000131484.3	RP11-798G7.5	Pituitary	COVID19_HGI_B2_ALL_leave_UKBB_23andme_20210107	17_44219831_T_A	0.000692867	6.81e-06	3258	0.0159640457869988	0.0997236828044796	0.0986640830928999	0.616162104154963	0.169486084160659	0.00813705974709395
17_43205356_45363133	ENSG00000131484.3	RP11-798G7.5	Breast_Mammary_Tissue	COVID19_HGI_A2_ALL_eur_leave_23andme_20210107	17_44121579_T_C	1.10489e-12	0.2619	4095	0.000231518269286454	0.770955054314531	6.77707664516122e-05	0.225673350948803	0.00307230570092841	0.359228456270656
17_43205356_45363133	ENSG00000131484.3	RP11-798G7.5	Whole_Blood	COVID19_HGI_B1_ALL_leave_UKBB_23andme_20210107	17_44068492_A_G	1.38474e-22	0.971	3360	4.57271728922335e-12	0.906184366452276	4.29853954827766e-13	0.0851763632315084	0.00863927031121471	0.716214168094121
17_43205356_45363133	ENSG00000131484.3	RP11-798G7.5	Vagina	COVID19_HGI_B1_ALL_leave_23andme_20210107	17_43933307_T_C	0.754563	5.392e-08	3680	0.0216851885790835	0.00779149918863048	0.678255724552268	0.243649005178551	0.0486185825014664	0.494781684256184
17_43205356_45363133	ENSG00000131484.3	RP11-798G7.5	Nerve_Tibial	COVID19_HGI_C2_ALL_eur_leave_23andme_20210107	17_44121579_T_C	1.2318e-16	0.5953	4034	2.65453802420198e-08	0.284974034388344	6.65778798661296e-08	0.714736770736643	0.000289101751752855	0.995740148260095
17_43205356_45363133	ENSG00000131484.3	RP11-798G7.5	Thyroid	COVID19_HGI_C2_ALL_eur_leave_ukbb_23andme_20210107	17_44121579_T_C	8.31769e-18	0.2037	4035	4.96082752467575e-09	0.641790050286283	2.75658484127838e-09	0.356622123669827	0.00158781832647678	0.675327719619381
17_43205356_45363133	ENSG00000131484.3	RP11-798G7.5	Artery_Tibial	COVID19_HGI_B1_ALL_leave_UKBB_23andme_20210107	17_44121579_T_C	2.82732e-10	0.6457	3360	0.00287579315400015	0.902667245975157	0.000270336209812686	0.0848450373375132	0.00934158732351694	0.712121662550554
17_43205356_45363133	ENSG00000131484.3	RP11-798G7.5	Artery_Aorta	COVID19_HGI_B2_ALL_leave_UKBB_23andme_20210107	17_44219831_T_A	0.253622	6.81e-06	3258	0.102187670500671	0.0305140111550508	0.631560003514839	0.188541395989825	0.0471969188396148	0.00782119051534669
17_43205356_45363133	ENSG00000131484.3	RP11-798G7.5	Artery_Tibial	COVID19_HGI_B2_ALL_eur_leave_ukbb_23andme_20210107	17_44121579_T_C	2.82732e-10	0.03595	3812	0.0012931477212038	0.588936789665383	0.000878740472189652	0.400195073324123	0.00869624881710002	0.335554100706048
17_43205356_45363133	ENSG00000131484.3	RP11-798G7.5	Prostate	COVID19_HGI_C2_ALL_leave_23andme_20210107	17_44219831_T_A	0.00577708	2.953e-06	3929	0.090941102688371	0.119325137311223	0.293004176149807	0.384342634138439	0.112386949712161	0.0252158385154443
17_43205356_45363133	ENSG00000131484.3	RP11-798G7.5	Esophagus_Muscularis	COVID19_HGI_C2_ALL_leave_23andme_20210107	17_44121579_T_C	9.92359e-14	0.5719	3932	5.41685177110556e-06	0.236761444955005	1.74526757282933e-05	0.762826599424706	0.00038908609279134	0.546191196194941
17_43205356_45363133	ENSG00000131484.3	RP11-798G7.5	Brain_Spinal_cord_cervical_c-1	COVID19_HGI_B1_ALL_eur_leave_ukbb_23andme_20210107	17_43849514_T_C	0.739375	0.0003319	3645	0.63100335175937	0.262176153492415	0.0700532264300282	0.0290988099683478	0.00766845834983864	0.0628407835146758
17_43205356_45363133	ENSG00000131484.3	RP11-798G7.5	Esophagus_Mucosa	COVID19_HGI_B2_ALL_leave_23andme_20210107	17_44212310_G_A	8.59183e-17	5.424e-08	3544	2.72280835076159e-14	8.46287069048858e-05	2.35510568687509e-10	0.731731734201036	0.268183636856521	0.00552883360457505
17_43205356_45363133	ENSG00000131484.3	RP11-798G7.5	Breast_Mammary_Tissue	COVID19_HGI_B2_ALL_leave_UKBB_23andme_20210107	17_44041987_T_C	1.78142e-11	0.03822	3258	0.00013925306554608	0.137246068768347	0.000860638726128487	0.848221163629638	0.0135328758103403	0.0371862629431233
17_43205356_45363133	ENSG00000131484.3	RP11-798G7.5	Artery_Aorta	COVID19_HGI_A2_ALL_leave_23andme_20210107	17_43700576_AG_A	0.00387375	0.001398	3791	0.371513058874724	0.138425456501284	0.338526367383692	0.126109216808347	0.0254259004319527	0.00323469081695738
17_43205356_45363133	ENSG00000131484.3	RP11-798G7.5	Thyroid	COVID19_HGI_B2_ALL_leave_UKBB_23andme_20210107	17_44068492_A_G	1.84967e-16	0.01665	3258	6.29461750933887e-09	0.138826732515143	3.89032124604165e-08	0.858000647706677	0.00317257458034834	0.356320568396966
17_43205356_45363133	ENSG00000131484.3	RP11-798G7.5	Adrenal_Gland	COVID19_HGI_B2_ALL_leave_UKBB_23andme_20210107	17_44208674_G_T	7.99008e-05	8.602e-05	3258	0.0475358714971119	0.0698705657903064	0.293790386087722	0.431670450385366	0.157132726239494	0.00797435810637832
17_43205356_45363133	ENSG00000131484.3	RP11-798G7.5	Skin_Sun_Exposed_Lower_leg	COVID19_HGI_A2_ALL_eur_leave_ukbb_23andme_20210107	17_44121579_T_C	7.54887e-26	0.37	4107	2.40267975108886e-15	0.946115548859017	1.30228519895802e-16	0.0512781469974465	0.00260630414353128	0.996892509449802
17_43205356_45363133	ENSG00000131484.3	RP11-798G7.5	Uterus	COVID19_HGI_B2_ALL_eur_leave_23andme_20210107	17_44219831_T_A	0.0459788	9.688e-08	3800	0.00169487819337905	0.00113225346328838	0.535966640520617	0.357946119077992	0.103260108744723	0.00593321700864537
17_43205356_45363133	ENSG00000131484.3	RP11-798G7.5	Skin_Not_Sun_Exposed_Suprapubic	COVID19_HGI_B1_ALL_leave_23andme_20210107	17_44121579_T_C	9.14527e-21	0.1061	3685	4.33477097617927e-12	0.03093961559989	1.3558075390013e-10	0.967712155313677	0.00134822894651667	0.641622694833751
17_43205356_45363133	ENSG00000131484.3	RP11-798G7.5	Colon_Transverse	COVID19_HGI_B2_ALL_leave_23andme_20210107	17_44219831_T_A	0.0349333	9.948e-10	3544	5.08068111986333e-06	0.000108329469807778	0.0439455865310615	0.936981804476278	0.018959198841732	0.0111405565253561
17_43205356_45363133	ENSG00000131484.3	RP11-798G7.5	Cells_EBV-transformed_lymphocytes	COVID19_HGI_B1_ALL_leave_23andme_20210107	17_43933307_T_C	0.19928	5.392e-08	3679	0.0221463462027542	0.00692395206105691	0.692678810321028	0.216501056167318	0.0617498352478426	0.60614840218597
17_43205356_45363133	ENSG00000131484.3	RP11-798G7.5	Spleen	COVID19_HGI_C2_ALL_eur_leave_23andme_20210107	17_43922942_T_C	2.96089e-06	1.587e-05	4031	0.00354410982736768	0.221729652717664	0.00888887163398975	0.555903311996542	0.209934053824436	0.00489052504311596
17_43205356_45363133	ENSG00000131484.3	RP11-798G7.5	Esophagus_Muscularis	COVID19_HGI_A2_ALL_eur_leave_ukbb_23andme_20210107	17_44121579_T_C	9.92359e-14	0.37	4107	2.16387132597548e-05	0.945796216184604	1.17284777506884e-06	0.0512605245873827	0.00292044766697899	0.794822292463
17_43205356_45363133	ENSG00000131484.3	RP11-798G7.5	Esophagus_Gastroesophageal_Junction	COVID19_HGI_C2_ALL_leave_23andme_20210107	17_44078832_G_A	8.49149e-09	1.196e-05	3932	6.59060557125392e-05	0.182168877880661	0.000212344193174593	0.586703127366954	0.230849744503498	0.0143560462472423
17_43205356_45363133	ENSG00000131484.3	RP11-798G7.5	Uterus	COVID19_HGI_B1_ALL_leave_23andme_20210107	17_43933307_T_C	0.237264	5.392e-08	3681	0.0173506000392157	0.0112762026894525	0.542676757775848	0.35261103213927	0.0760854073562145	0.365541949047591
17_43205356_45363133	ENSG00000131484.3	RP11-798G7.5	Testis	COVID19_HGI_B1_ALL_eur_leave_23andme_20210107	17_43858187_G_T	3.6512e-17	0.0003577	3663	1.47846261208904e-10	0.0794025487012046	1.32467756798541e-09	0.711224072726305	0.209373377099966	0.00748505492868103
17_43205356_45363133	ENSG00000131484.3	RP11-798G7.5	Skin_Sun_Exposed_Lower_leg	COVID19_HGI_A2_ALL_leave_23andme_20210107	17_44121579_T_C	7.54887e-26	0.2382	3791	1.32919300631094e-15	0.522504576800045	1.21117379114789e-15	0.476109943853806	0.00138547934614948	0.998317021030802
17_43205356_45363133	ENSG00000131484.3	RP11-798G7.5	Colon_Sigmoid	COVID19_HGI_A2_ALL_leave_UKBB_23andme_20210107	17_44083948_T_C	0.000157937	0.02093	3798	0.424696909446531	0.462732400675141	0.0466086279306414	0.0507676623030962	0.015194399644591	0.00578029725833202
17_43205356_45363133	ENSG00000131484.3	RP11-798G7.5	Thyroid	COVID19_HGI_B2_ALL_eur_leave_ukbb_23andme_20210107	17_44121579_T_C	8.31769e-18	0.03595	3812	4.8113134040238e-09	0.590765933953543	3.26946082275002e-09	0.401438943911736	0.00779511405394805	0.642942906370799
17_43205356_45363133	ENSG00000131484.3	RP11-798G7.5	Thyroid	COVID19_HGI_B1_ALL_leave_23andme_20210107	17_44121579_T_C	8.31769e-18	0.1061	3685	2.45762582259297e-10	0.0309366317510496	7.68683659788817e-09	0.967618731613001	0.00144462870335153	0.482865776867087
17_43205356_45363133	ENSG00000131484.3	RP11-798G7.5	Small_Intestine_Terminal_Ileum	COVID19_HGI_C2_ALL_eur_leave_ukbb_23andme_20210107	17_43998151_C_T	0.0001517	7.598e-05	4032	0.0509464974684211	0.541698823671072	0.0283082814522954	0.30091533315501	0.0781310642532012	0.00629854021625485
17_43205356_45363133	ENSG00000131484.3	RP11-798G7.5	Testis	COVID19_HGI_A2_ALL_eur_leave_23andme_20210107	17_43858187_G_T	3.6512e-17	0.001977	4095	1.20811588453765e-09	0.709030434464836	3.53643536252343e-10	0.207466147543286	0.08350341643012	0.00636559052713744
17_43205356_45363133	ENSG00000131484.3	RP11-798G7.5	Brain_Spinal_cord_cervical_c-1	COVID19_HGI_A2_ALL_eur_leave_23andme_20210107	17_43241960_T_C	0.186692	0.002892	4063	0.519777671407306	0.240409429513576	0.15192527899229	0.0702513877377214	0.0176362323491066	0.00301231866908343
17_43205356_45363133	ENSG00000131484.3	RP11-798G7.5	Esophagus_Muscularis	COVID19_HGI_A2_ALL_leave_UKBB_23andme_20210107	17_44121579_T_C	9.92359e-14	0.3328	3798	2.05500773914707e-05	0.898033484855652	2.25528109524785e-06	0.0985518545661439	0.00339185521971755	0.692618569240038
17_43205356_45363133	ENSG00000131484.3	RP11-798G7.5	Uterus	COVID19_HGI_C2_ALL_leave_23andme_20210107	17_44219831_T_A	0.0459788	2.953e-06	3923	0.128797164174694	0.0893324580958887	0.414971289993597	0.287740885133673	0.0791582026021468	0.0172236549476357
17_43205356_45363133	ENSG00000131484.3	RP11-798G7.5	Minor_Salivary_Gland	COVID19_HGI_B1_ALL_leave_UKBB_23andme_20210107	17_43849514_T_C	0.598935	0.001016	3358	0.225649007852884	0.671991752595466	0.0212012814172897	0.0631202246166666	0.0180377335176937	0.00340454750270167
17_43205356_45363133	ENSG00000131484.3	RP11-798G7.5	Esophagus_Mucosa	COVID19_HGI_A2_ALL_eur_leave_ukbb_23andme_20210107	17_44025888_C_A	5.53276e-18	0.02394	4107	2.74423570282654e-10	0.934584146138088	1.4874131838101e-11	0.0506409606517298	0.0147748929208831	0.132091129957412
17_43205356_45363133	ENSG00000131484.3	RP11-798G7.5	Esophagus_Gastroesophageal_Junction	COVID19_HGI_B2_ALL_leave_23andme_20210107	17_44219831_T_A	2.57873e-07	9.948e-10	3544	3.08850598009082e-08	7.82922513621414e-05	0.000267141754417828	0.676869667438638	0.322784867670522	0.00598253265466649
17_43205356_45363133	ENSG00000131484.3	RP11-798G7.5	Muscle_Skeletal	COVID19_HGI_A2_ALL_eur_leave_ukbb_23andme_20210107	17_44121579_T_C	8.03472e-08	0.37	4107	0.113592461003013	0.832099108778603	0.00615686633270206	0.0450978530136902	0.00305371087199112	0.543433060272857
17_43205356_45363133	ENSG00000131484.3	RP11-798G7.5	Muscle_Skeletal	COVID19_HGI_C2_ALL_eur_leave_ukbb_23andme_20210107	17_44121579_T_C	8.03472e-08	0.2037	4035	0.0769661509167982	0.563251591706051	0.0427678091716478	0.312978181276364	0.00403626692913991	0.224362612042123
17_43205356_45363133	ENSG00000131484.3	RP11-798G7.5	Brain_Hypothalamus	COVID19_HGI_C2_ALL_leave_UKBB_23andme_20210107	17_44219831_T_A	0.037991	2.535e-05	3774	0.300251362399115	0.320713734119816	0.166865779403128	0.178203851140543	0.0339652729373987	0.0157422233407768
17_43205356_45363133	ENSG00000131484.3	RP11-798G7.5	Skin_Sun_Exposed_Lower_leg	COVID19_HGI_C2_ALL_eur_leave_ukbb_23andme_20210107	17_44121579_T_C	7.54887e-26	0.2037	4035	1.63010748839572e-15	0.641895746150726	9.05802423046295e-16	0.356681020314194	0.0014232335350808	0.997524910767713
17_43205356_45363133	ENSG00000131484.3	RP11-798G7.5	Brain_Cerebellar_Hemisphere	COVID19_HGI_B2_ALL_leave_UKBB_23andme_20210107	17_44057595_G_A	1.92971e-10	2.219e-05	3257	3.39057053407912e-05	0.0996252288710224	0.00020955046716976	0.615438030722955	0.284693284233512	0.00330153736344201
17_43205356_45363133	ENSG00000131484.3	RP11-798G7.5	Adrenal_Gland	COVID19_HGI_B2_ALL_leave_23andme_20210107	17_44219831_T_A	0.00591481	9.948e-10	3544	3.69181631358957e-05	5.90571799610933e-05	0.319325360986243	0.510647881048583	0.169930782622077	0.0209477256633545
17_43205356_45363133	ENSG00000131484.3	RP11-798G7.5	Ovary	COVID19_HGI_B1_ALL_eur_leave_ukbb_23andme_20210107	17_43849514_T_C	0.524911	0.0003319	3663	0.598693073524577	0.291703924929565	0.0679994284982314	0.0331231876814219	0.00848038536620409	0.053905905571894
17_43205356_45363133	ENSG00000131484.3	RP11-798G7.5	Adipose_Visceral_Omentum	COVID19_HGI_C2_ALL_eur_leave_23andme_20210107	17_44363740_C_A	2.57744e-14	0.9579	4034	1.09026000500717e-06	0.284973978399146	2.73445695538811e-06	0.714736633850095	0.000285563033798421	0.617935151377816
17_43205356_45363133	ENSG00000131484.3	RP11-798G7.5	Adipose_Visceral_Omentum	COVID19_HGI_B2_ALL_leave_UKBB_23andme_20210107	17_44191483_A_G	6.32242e-13	0.1112	3258	6.81195640320643e-06	0.139064081731324	4.21005703415438e-05	0.859469314116929	0.00141769162500262	0.330174378790802
17_43205356_45363133	ENSG00000131484.3	RP11-798G7.5	Brain_Hypothalamus	COVID19_HGI_B1_ALL_leave_23andme_20210107	17_43933307_T_C	0.0266195	5.392e-08	3680	0.0143214756136112	0.013262501215087	0.447922684466705	0.414692088392872	0.109801250311724	0.561912022696412
17_43205356_45363133	ENSG00000131484.3	RP11-798G7.5	Skin_Sun_Exposed_Lower_leg	COVID19_HGI_C2_ALL_leave_UKBB_23andme_20210107	17_44121579_T_C	7.54887e-26	0.1881	3780	1.63270863742068e-15	0.641816576238523	9.0742035905222e-16	0.356704803632464	0.00147862012901096	0.998481323910097
17_43205356_45363133	ENSG00000131484.3	RP11-798G7.5	Thyroid	COVID19_HGI_B2_ALL_leave_23andme_20210107	17_44074586_G_A	1.36108e-14	4.831e-05	3544	9.65685901410747e-13	0.000115595928248553	8.3527449058668e-09	0.999852300227584	3.20954904582668e-05	0.074904706410759
17_43205356_45363133	ENSG00000131484.3	RP11-798G7.5	Prostate	COVID19_HGI_B1_ALL_eur_leave_ukbb_23andme_20210107	17_43849514_T_C	0.279221	0.0003319	3658	0.401793778020523	0.485604560721682	0.0455663257533745	0.0550590995536755	0.0119762359507448	0.026318539048074
17_43205356_45363133	ENSG00000131484.3	RP11-798G7.5	Prostate	COVID19_HGI_B2_ALL_eur_leave_ukbb_23andme_20210107	17_44219831_T_A	0.00577708	0.0001441	3808	0.246583005308066	0.31037208137992	0.167556629539865	0.210837555586967	0.0646507281851823	0.0050543839142432
17_43205356_45363133	ENSG00000131484.3	RP11-798G7.5	Brain_Cerebellar_Hemisphere	COVID19_HGI_C2_ALL_leave_23andme_20210107	17_43785349_T_C	3.78294e-10	7.924e-06	3919	5.36816604282988e-05	0.182386603366369	0.000172956050366511	0.587398380534385	0.229988378388452	0.0110441421839889
17_43205356_45363133	ENSG00000131484.3	RP11-798G7.5	Adipose_Visceral_Omentum	COVID19_HGI_B1_ALL_eur_leave_ukbb_23andme_20210107	17_44262496_T_C	4.30698e-13	0.9188	3664	1.36566121089816e-05	0.888994703392975	1.55143593477781e-06	0.100982707185362	0.0100073813736186	0.392966352582437
17_43205356_45363133	ENSG00000131484.3	RP11-798G7.5	Stomach	COVID19_HGI_B2_ALL_leave_UKBB_23andme_20210107	17_44219831_T_A	0.000858515	6.81e-06	3258	0.00924976092076447	0.0967026995174506	0.057167161273053	0.597421265982066	0.239459112306666	0.0038559576241179
17_43205356_45363133	ENSG00000131484.3	RP11-798G7.5	Colon_Sigmoid	COVID19_HGI_C2_ALL_leave_23andme_20210107	17_44219831_T_A	0.0498812	2.953e-06	3932	0.0999803797133888	0.110411610785841	0.322129018858729	0.355625782065598	0.111853208576443	0.0104119944834333
17_43205356_45363133	ENSG00000131484.3	RP11-798G7.5	Lung	COVID19_HGI_A2_ALL_eur_leave_23andme_20210107	17_44121579_T_C	2.80921e-19	0.2619	4095	5.61364506589839e-10	0.772065975733978	1.64324409419513e-10	0.225999681374668	0.00193434216566447	0.993248304268896
17_43205356_45363133	ENSG00000131484.3	RP11-798G7.5	Brain_Cerebellum	COVID19_HGI_C2_ALL_leave_23andme_20210107	17_43785349_T_C	4.66593e-16	7.924e-06	3932	7.87418252753597e-09	0.180892652721842	2.53700045867103e-08	0.582585557005658	0.236521757028311	0.0178668214497143
17_43205356_45363133	ENSG00000131484.3	RP11-798G7.5	Stomach	COVID19_HGI_C2_ALL_leave_UKBB_23andme_20210107	17_44219831_T_A	0.000858515	2.535e-05	3780	0.0391910459638552	0.547128423958537	0.0217814447630625	0.303992968778847	0.0879061165356978	0.00915359109072163
17_43205356_45363133	ENSG00000131484.3	RP11-798G7.5	Minor_Salivary_Gland	COVID19_HGI_A2_ALL_leave_23andme_20210107	17_43856458_G_A	8.44823e-05	0.0003518	3790	0.105641803991934	0.355146488877882	0.096261318290481	0.323491724729073	0.11945866411063	0.00249713945953685
17_43205356_45363133	ENSG00000131484.3	RP11-798G7.5	Uterus	COVID19_HGI_C2_ALL_eur_leave_23andme_20210107	17_44219831_T_A	0.0459788	1.064e-05	4021	0.154874852038609	0.109298474789503	0.38842788583976	0.274048464349768	0.0733503229823602	0.00671008914476819
17_43205356_45363133	ENSG00000131484.3	RP11-798G7.5	Breast_Mammary_Tissue	COVID19_HGI_B1_ALL_leave_23andme_20210107	17_44189067_A_G	4.52881e-06	1.961e-06	3685	1.02105366844936e-05	0.030818520994849	0.000319359954428032	0.963921037428053	0.00493087108598584	0.159519208955204
17_43205356_45363133	ENSG00000131484.3	RP11-798G7.5	Nerve_Tibial	COVID19_HGI_B1_ALL_leave_23andme_20210107	17_44121579_T_C	1.2318e-16	0.1061	3685	2.88386540994042e-09	0.0309533047832869	9.02000702170565e-08	0.968140760992095	0.00090584114068271	0.996764955938203
17_43205356_45363133	ENSG00000131484.3	RP11-798G7.5	Artery_Aorta	COVID19_HGI_A2_ALL_eur_leave_23andme_20210107	17_43241960_T_C	0.0408242	0.002892	4095	0.544645831358961	0.219407540378212	0.159430465464489	0.0642133724555998	0.012302790342738	0.00712587583466252
17_43205356_45363133	ENSG00000131484.3	RP11-798G7.5	Skin_Not_Sun_Exposed_Suprapubic	COVID19_HGI_C2_ALL_leave_23andme_20210107	17_44121579_T_C	9.14527e-21	0.5719	3932	3.30584868597918e-11	0.236757338821412	1.06511877306591e-10	0.762813329535747	0.000429331503272417	0.53138715941221
17_43205356_45363133	ENSG00000131484.3	RP11-798G7.5	Brain_Cerebellum	COVID19_HGI_B2_ALL_leave_UKBB_23andme_20210107	17_43785349_T_C	4.66593e-16	3.329e-05	3258	4.87923509543338e-09	0.0987285187602444	3.01555923422426e-08	0.609889703213101	0.291381742991827	0.00376493422713447
17_43205356_45363133	ENSG00000131484.3	RP11-798G7.5	Ovary	COVID19_HGI_B1_ALL_eur_leave_23andme_20210107	17_44189067_A_G	0.977818	7.033e-07	3662	0.0629903924985933	0.0306847473984677	0.564382005931052	0.27486245410985	0.0670804000620373	0.0980794996905411
17_43205356_45363133	ENSG00000131484.3	RP11-798G7.5	Brain_Cerebellum	COVID19_HGI_B2_ALL_eur_leave_ukbb_23andme_20210107	17_43715427_T_C	1.04857e-16	0.001399	3811	2.28673022167067e-08	0.508917656990507	1.55389497095857e-08	0.345677893998338	0.145404410604904	0.00235093331205656
17_43205356_45363133	ENSG00000131484.3	RP11-798G7.5	Cells_EBV-transformed_lymphocytes	COVID19_HGI_A2_ALL_leave_UKBB_23andme_20210107	17_43543064_A_C	0.71191	0.0002667	3795	0.677621352820084	0.218436440265661	0.0743465883172901	0.0239605579028817	0.00563506069408318	0.0199159026661059
17_43205356_45363133	ENSG00000131484.3	RP11-798G7.5	Skin_Sun_Exposed_Lower_leg	COVID19_HGI_B2_ALL_eur_leave_ukbb_23andme_20210107	17_44121579_T_C	7.54887e-26	0.03595	3812	1.50506531197357e-15	0.591639681289281	1.02274611108524e-15	0.402034155660869	0.00632616304984521	0.998547246113539
17_43205356_45363133	ENSG00000131484.3	RP11-798G7.5	Brain_Spinal_cord_cervical_c-1	COVID19_HGI_B2_ALL_eur_leave_ukbb_23andme_20210107	17_44219831_T_A	0.154148	0.0001441	3793	0.402519127679011	0.173998532170802	0.273476211740869	0.118184820223665	0.0318213081856538	0.0035782146642039
17_43205356_45363133	ENSG00000131484.3	RP11-798G7.5	Colon_Sigmoid	COVID19_HGI_A2_ALL_eur_leave_ukbb_23andme_20210107	17_44083948_T_C	0.000157937	0.03795	4107	0.442467635487122	0.499787229508743	0.0239823493934926	0.0270824692601799	0.00668031635046233	0.00828180237724832
17_43205356_45363133	ENSG00000131484.3	RP11-798G7.5	Brain_Hypothalamus	COVID19_HGI_B1_ALL_eur_leave_ukbb_23andme_20210107	17_43849514_T_C	0.831192	0.0003319	3655	0.446038248370531	0.443290292172097	0.0505362584296675	0.0502149940159542	0.00992020701175016	0.0346614778801925
17_43205356_45363133	ENSG00000131484.3	RP11-798G7.5	Colon_Sigmoid	COVID19_HGI_A2_ALL_eur_leave_23andme_20210107	17_44083948_T_C	0.000157937	0.01018	4095	0.351211203909719	0.395500719480022	0.102807664158483	0.115737489540358	0.0347429229114178	0.00283785763858756
17_43205356_45363133	ENSG00000131484.3	RP11-798G7.5	Minor_Salivary_Gland	COVID19_HGI_B2_ALL_leave_23andme_20210107	17_44219831_T_A	0.000209656	9.948e-10	3543	2.16023831786257e-05	6.65610326533794e-05	0.186850813188765	0.575485156904658	0.237575866490745	0.0196363712802548
17_43205356_45363133	ENSG00000131484.3	RP11-798G7.5	Prostate	COVID19_HGI_B1_ALL_leave_UKBB_23andme_20210107	17_43849514_T_C	0.279221	0.001016	3357	0.427176535683652	0.475983283087422	0.0401388138076061	0.0447128565577048	0.0119885108636148	0.00992983360884073
17_43205356_45363133	ENSG00000131484.3	RP11-798G7.5	Adrenal_Gland	COVID19_HGI_A2_ALL_leave_UKBB_23andme_20210107	17_44208674_G_T	7.99008e-05	0.003484	3798	0.317691652339387	0.565465509965103	0.0348652690688379	0.0620374258878281	0.0199401427388441	0.0178990937520087
17_43205356_45363133	ENSG00000131484.3	RP11-798G7.5	Minor_Salivary_Gland	COVID19_HGI_B1_ALL_leave_23andme_20210107	17_43933307_T_C	0.132316	5.392e-08	3682	0.00641229302516894	0.0206853072357064	0.2005600425432	0.646857752581923	0.125484604614002	0.103514120273082
17_43205356_45363133	ENSG00000131484.3	RP11-798G7.5	Skin_Not_Sun_Exposed_Suprapubic	COVID19_HGI_A2_ALL_leave_UKBB_23andme_20210107	17_44121579_T_C	9.14527e-21	0.3328	3798	1.30444213516928e-10	0.898708728660645	1.43156817916074e-11	0.0986266868907324	0.0026645843038631	0.984443324039788
17_43205356_45363133	ENSG00000131484.3	RP11-798G7.5	Testis	COVID19_HGI_B2_ALL_leave_23andme_20210107	17_43858187_G_T	3.6512e-17	2.863e-08	3544	1.47845320439912e-13	7.92460166194456e-05	1.27879494290707e-09	0.685127295592054	0.314793457112383	0.00603317595485046
17_43205356_45363133	ENSG00000131484.3	RP11-798G7.5	Lung	COVID19_HGI_C2_ALL_leave_23andme_20210107	17_44121579_T_C	2.80921e-19	0.5719	3932	1.72172502194086e-10	0.236795263601814	5.54726430977998e-10	0.762935680509268	0.000269055162020666	0.887747708081635
17_43205356_45363133	ENSG00000131484.3	RP11-798G7.5	Whole_Blood	COVID19_HGI_B1_ALL_leave_23andme_20210107	17_44363740_C_A	6.60881e-21	0.006585	3685	1.14667054769936e-13	0.0308878133473749	3.5864976070589e-12	0.966090237181553	0.00302194946737121	0.47161839467522
17_43205356_45363133	ENSG00000131484.3	RP11-798G7.5	Spleen	COVID19_HGI_B1_ALL_leave_23andme_20210107	17_43933307_T_C	0.0031531	5.392e-08	3684	0.000433965883615216	0.0259229050151179	0.0135733472193809	0.810653008002004	0.149416773879882	0.0459370299508074
17_43205356_45363133	ENSG00000131484.3	RP11-798G7.5	Brain_Cerebellum	COVID19_HGI_A2_ALL_leave_UKBB_23andme_20210107	17_43903842_C_T	2.64185e-16	0.00544	3798	3.79055951791162e-08	0.869726425629048	4.15997324891146e-09	0.0954138107819155	0.0348597215234678	0.00363123300050426
17_43205356_45363133	ENSG00000131484.3	RP11-798G7.5	Brain_Hypothalamus	COVID19_HGI_B1_ALL_eur_leave_23andme_20210107	17_44189067_A_G	0.00654853	7.033e-07	3654	0.0444435336492403	0.0441642668303229	0.398167349209162	0.395547734919107	0.117677115392169	0.32412129082135
17_43205356_45363133	ENSG00000131484.3	RP11-798G7.5	Vagina	COVID19_HGI_C2_ALL_eur_leave_ukbb_23andme_20210107	17_44219831_T_A	0.958947	6.244e-05	4021	0.449452969829162	0.181485364014964	0.249720314032163	0.100816457041481	0.0185248950822299	0.00664862465172208
17_43205356_45363133	ENSG00000131484.3	RP11-798G7.5	Testis	COVID19_HGI_B1_ALL_leave_23andme_20210107	17_43858187_G_T	3.6512e-17	0.0001546	3685	4.69020451552956e-11	0.0262787175749028	1.46697822712143e-09	0.821780373374562	0.151940907536655	0.00669042302595401
17_43205356_45363133	ENSG00000131484.3	RP11-798G7.5	Minor_Salivary_Gland	COVID19_HGI_B2_ALL_leave_UKBB_23andme_20210107	17_44219831_T_A	0.000209656	6.81e-06	3257	0.0279513381456351	0.0808734796096463	0.172750175915227	0.499610845394187	0.218814160935305	0.00718813482051884
17_43205356_45363133	ENSG00000131484.3	RP11-798G7.5	Spleen	COVID19_HGI_C2_ALL_leave_UKBB_23andme_20210107	17_44219831_T_A	1.91394e-05	2.535e-05	3779	0.00917225278191896	0.557258487275083	0.00509769726765508	0.309590754927506	0.118880807747837	0.00685850507562633
17_43205356_45363133	ENSG00000131484.3	RP11-798G7.5	Cells_EBV-transformed_lymphocytes	COVID19_HGI_B2_ALL_leave_UKBB_23andme_20210107	17_44219831_T_A	0.646469	6.81e-06	3256	0.104216847444417	0.0285898302763286	0.644100206736919	0.176649705467178	0.0464434100751581	0.00690570933298978
17_43205356_45363133	ENSG00000131484.3	RP11-798G7.5	Artery_Aorta	COVID19_HGI_B1_ALL_leave_23andme_20210107	17_43933307_T_C	0.121253	5.392e-08	3685	0.0212488594851014	0.00770464143899495	0.664610980450751	0.240916322882993	0.0655191957421591	0.637940731344539
17_43205356_45363133	ENSG00000131484.3	RP11-798G7.5	Adrenal_Gland	COVID19_HGI_B1_ALL_eur_leave_ukbb_23andme_20210107	17_43849514_T_C	0.139647	0.0003319	3662	0.338202233396829	0.547952921941311	0.0383749264726172	0.0621614823062015	0.0133084358830412	0.0212627276374731
17_43205356_45363133	ENSG00000131484.3	RP11-798G7.5	Thyroid	COVID19_HGI_B1_ALL_eur_leave_23andme_20210107	17_44121579_T_C	8.31769e-18	0.09467	3663	8.14942810010477e-10	0.100019757992485	7.30175014765177e-09	0.896156340622236	0.00382389326858672	0.720405843667065
17_43205356_45363133	ENSG00000131484.3	RP11-798G7.5	Adipose_Visceral_Omentum	COVID19_HGI_A2_ALL_eur_leave_ukbb_23andme_20210107	17_44363740_C_A	2.57744e-14	0.8008	4107	3.62253346458418e-06	0.946976674510889	1.9634625511453e-07	0.0513257337136485	0.00169377289574246	0.706971983887993
17_43205356_45363133	ENSG00000131484.3	RP11-798G7.5	Esophagus_Muscularis	COVID19_HGI_C2_ALL_leave_UKBB_23andme_20210107	17_44121579_T_C	9.92359e-14	0.1881	3780	1.46669237688147e-05	0.640935067588965	8.15152497356462e-06	0.356213532274671	0.00282858168762087	0.465123921373973
17_43205356_45363133	ENSG00000131484.3	RP11-798G7.5	Colon_Transverse	COVID19_HGI_A2_ALL_leave_UKBB_23andme_20210107	17_44121579_T_C	1.29759e-09	0.3328	3798	0.0392172375989639	0.857367191136907	0.0043039202665726	0.0940872742079035	0.00502437678965302	0.364230875752733
17_43205356_45363133	ENSG00000131484.3	RP11-798G7.5	Adipose_Subcutaneous	COVID19_HGI_C2_ALL_eur_leave_ukbb_23andme_20210107	17_44121579_T_C	3.36009e-17	0.2037	4035	1.0175411975247e-08	0.642052554214267	5.6541748861873e-09	0.356768398109781	0.00117903184636535	0.775538267210067
17_43205356_45363133	ENSG00000131484.3	RP11-798G7.5	Brain_Cerebellar_Hemisphere	COVID19_HGI_B1_ALL_eur_leave_ukbb_23andme_20210107	17_43709225_T_C	3.34112e-10	0.1886	3649	0.000282101449547263	0.878742253264456	3.18885332037908e-05	0.0993107226335636	0.0216330341192292	0.00159935398030475
17_43205356_45363133	ENSG00000131484.3	RP11-798G7.5	Colon_Transverse	COVID19_HGI_B2_ALL_eur_leave_ukbb_23andme_20210107	17_44121579_T_C	1.29759e-09	0.03595	3810	0.0258479415098018	0.561082891360903	0.0175643538713548	0.381256285192722	0.0142485280652181	0.308307502928103
17_43205356_45363133	ENSG00000131484.3	RP11-798G7.5	Small_Intestine_Terminal_Ileum	COVID19_HGI_B2_ALL_leave_UKBB_23andme_20210107	17_44219831_T_A	0.00057889	6.81e-06	3258	0.0114484430405547	0.0994596163835111	0.0707558817174987	0.61449571553257	0.203840343325865	0.00380308958734352
17_43205356_45363133	ENSG00000131484.3	RP11-798G7.5	Brain_Cerebellum	COVID19_HGI_C2_ALL_eur_leave_23andme_20210107	17_43785349_T_C	4.66593e-16	1.565e-05	4033	9.62182949959087e-09	0.221350429479117	2.4132261539869e-08	0.554939573316464	0.223709963450327	0.0123616939950549
17_43205356_45363133	ENSG00000131484.3	RP11-798G7.5	Skin_Not_Sun_Exposed_Suprapubic	COVID19_HGI_A2_ALL_eur_leave_23andme_20210107	17_44121579_T_C	9.14527e-21	0.2619	4095	1.07801559229793e-10	0.772059856902924	3.15560163618992e-11	0.22599788233246	0.0019422606252592	0.944968783043811
17_43205356_45363133	ENSG00000131484.3	RP11-798G7.5	Cells_Transformed_fibroblasts	COVID19_HGI_C2_ALL_leave_23andme_20210107	17_44121579_T_C	3.22964e-16	0.5719	3932	1.29477348169424e-07	0.236795148930748	4.17165960459554e-07	0.762935311109844	0.000268993316099238	0.818347099203446
17_43205356_45363133	ENSG00000131484.3	RP11-798G7.5	Adrenal_Gland	COVID19_HGI_C2_ALL_eur_leave_ukbb_23andme_20210107	17_44110271_G_A	0.000188717	8.277e-05	4035	0.21326057912109	0.387136664792526	0.118502583837738	0.215054325979175	0.0660458462694709	0.041113146067474
17_43205356_45363133	ENSG00000131484.3	RP11-798G7.5	Colon_Sigmoid	COVID19_HGI_B2_ALL_leave_UKBB_23andme_20210107	17_44219831_T_A	0.0498812	6.81e-06	3258	0.062571963860341	0.0579887640620198	0.386719351972193	0.358258913217158	0.134461006888288	0.00400909006175718
17_43205356_45363133	ENSG00000131484.3	RP11-798G7.5	Vagina	COVID19_HGI_C2_ALL_eur_leave_23andme_20210107	17_44219831_T_A	0.958947	1.064e-05	4020	0.195757701652461	0.0790311063926255	0.490964059281729	0.198175454491736	0.036071678181448	0.00671375185632545
17_43205356_45363133	ENSG00000131484.3	RP11-798G7.5	Vagina	COVID19_HGI_A2_ALL_eur_leave_23andme_20210107	17_43241960_T_C	0.0575799	0.002892	4077	0.54175999891785	0.222600541462973	0.158528500475736	0.0651248459040741	0.0119861132393664	0.00564913926739167
17_43205356_45363133	ENSG00000131484.3	RP11-798G7.5	Minor_Salivary_Gland	COVID19_HGI_B1_ALL_eur_leave_ukbb_23andme_20210107	17_43849514_T_C	0.598935	0.0003319	3650	0.215554280256726	0.667884045690229	0.024335389910578	0.075385134852153	0.0168411492903135	0.00980554987359167
17_43205356_45363133	ENSG00000131484.3	RP11-798G7.5	Whole_Blood	COVID19_HGI_B2_ALL_leave_23andme_20210107	17_44068492_A_G	1.38474e-22	0.001799	3544	5.05729750727543e-16	0.000115598325374134	4.37433288915547e-12	0.9998730550251	1.13466451526753e-05	0.854873043160061
17_43205356_45363133	ENSG00000131484.3	RP11-798G7.5	Adrenal_Gland	COVID19_HGI_A2_ALL_leave_23andme_20210107	17_44208674_G_T	7.99008e-05	0.0001641	3791	0.169944603849162	0.302109273507452	0.154855200976709	0.275187049025584	0.0979038726410936	0.0218747912262941
17_43205356_45363133	ENSG00000131484.3	RP11-798G7.5	Esophagus_Gastroesophageal_Junction	COVID19_HGI_B1_ALL_leave_23andme_20210107	17_43933307_T_C	0.000145708	5.392e-08	3685	9.75880032401484e-06	0.025948615406602	0.000305230775134738	0.811445256024327	0.162291138993612	0.00983114021541106
17_43205356_45363133	ENSG00000131484.3	RP11-798G7.5	Uterus	COVID19_HGI_A2_ALL_leave_UKBB_23andme_20210107	17_43543064_A_C	0.707513	0.0002667	3796	0.529952638509869	0.361445152697358	0.0581553313013692	0.0396530573902507	0.0107938201011534	0.00849016134635374
17_43205356_45363133	ENSG00000131484.3	RP11-798G7.5	Adipose_Visceral_Omentum	COVID19_HGI_C2_ALL_leave_23andme_20210107	17_44363740_C_A	2.57744e-14	0.8173	3932	9.05958125642321e-07	0.236799819149748	2.9189267231916e-06	0.762950381211326	0.000245974754077082	0.594045069323921
17_43205356_45363133	ENSG00000131484.3	RP11-798G7.5	Adrenal_Gland	COVID19_HGI_A2_ALL_eur_leave_23andme_20210107	17_44208674_G_T	7.99008e-05	0.002005	4093	0.26189271745035	0.480139214169061	0.0766586400350395	0.140500782368942	0.040808645976607	0.00791642076658684
17_43205356_45363133	ENSG00000131484.3	RP11-798G7.5	Breast_Mammary_Tissue	COVID19_HGI_B2_ALL_eur_leave_ukbb_23andme_20210107	17_44121579_T_C	1.10489e-12	0.03595	3812	0.000187789170261769	0.590229827011077	0.000127609507747741	0.401074054321003	0.00838071998991005	0.459494923574516
17_43205356_45363133	ENSG00000131484.3	RP11-798G7.5	Brain_Spinal_cord_cervical_c-1	COVID19_HGI_B1_ALL_leave_UKBB_23andme_20210107	17_43849514_T_C	0.739375	0.001016	3344	0.658719021727693	0.249568416863422	0.0615527457027677	0.0233135996674671	0.00684621603865044	0.0261028845225493
17_43205356_45363133	ENSG00000131484.3	RP11-798G7.5	Brain_Cerebellar_Hemisphere	COVID19_HGI_A2_ALL_leave_UKBB_23andme_20210107	17_44212782_T_C	5.46297e-10	0.004531	3796	0.000256598027851658	0.870320332743398	2.81582583737117e-05	0.0954722860644723	0.0339226249059039	0.00224371652112159
17_43205356_45363133	ENSG00000131484.3	RP11-798G7.5	Adipose_Visceral_Omentum	COVID19_HGI_B2_ALL_leave_23andme_20210107	17_44219831_T_A	3.36185e-05	9.948e-10	3544	2.95867442146763e-09	0.000115547189830243	2.55911913655667e-05	0.999430338597738	0.000428520062390349	0.0297233943490128
17_43205356_45363133	ENSG00000131484.3	RP11-798G7.5	Whole_Blood	COVID19_HGI_C2_ALL_leave_23andme_20210107	17_44068492_A_G	1.38474e-22	0.4449	3932	5.74575066996279e-13	0.236804878103285	1.85123624377888e-12	0.762966698317914	0.000228423576375487	0.431614898103479
17_43205356_45363133	ENSG00000131484.3	RP11-798G7.5	Vagina	COVID19_HGI_A2_ALL_leave_23andme_20210107	17_44212310_G_A	0.675951	0.0001348	3791	0.370451379833087	0.139707034436217	0.337558954958456	0.127277423969958	0.0250052068022825	0.00234325486015948
17_43205356_45363133	ENSG00000131484.3	RP11-798G7.5	Lung	COVID19_HGI_B2_ALL_eur_leave_23andme_20210107	17_44121579_T_C	2.80921e-19	0.009705	3811	2.2917984667866e-12	0.00315188751657272	7.24729272625515e-10	0.996712787031842	0.000135324724565963	0.664477061006644
17_43205356_45363133	ENSG00000131484.3	RP11-798G7.5	Cells_Transformed_fibroblasts	COVID19_HGI_B1_ALL_eur_leave_ukbb_23andme_20210107	17_44121579_T_C	3.22964e-16	0.7603	3664	4.90529402411441e-07	0.888687653600651	5.57257492482847e-08	0.100947468371308	0.0103643317728892	0.936508931389086
17_43205356_45363133	ENSG00000131484.3	RP11-798G7.5	Whole_Blood	COVID19_HGI_A2_ALL_eur_leave_ukbb_23andme_20210107	17_44068492_A_G	1.38474e-22	0.1042	4107	2.2934753903643e-12	0.945231492227443	1.24309494583801e-13	0.0512292970155023	0.00353921075463715	0.678846628219924
17_43205356_45363133	ENSG00000131484.3	RP11-798G7.5	Whole_Blood	COVID19_HGI_C2_ALL_eur_leave_ukbb_23andme_20210107	17_44068492_A_G	1.38474e-22	0.2075	4035	1.55804320010313e-12	0.642130611205939	8.65758433668158e-13	0.356811893603493	0.00105749518814392	0.481892115723656
17_43205356_45363133	ENSG00000131484.3	RP11-798G7.5	Nerve_Tibial	COVID19_HGI_A2_ALL_leave_23andme_20210107	17_44121579_T_C	1.2318e-16	0.2382	3791	4.86736575090689e-08	0.522502479900662	4.43519173019951e-08	0.476108029219882	0.00138939785387969	0.997994930338808
17_43205356_45363133	ENSG00000131484.3	RP11-798G7.5	Adrenal_Gland	COVID19_HGI_B2_ALL_eur_leave_ukbb_23andme_20210107	17_44208674_G_T	7.99008e-05	0.0004262	3812	0.201746901822267	0.34701500790012	0.137094289278153	0.235730788751013	0.078413012248447	0.0161012566409755
17_43205356_45363133	ENSG00000131484.3	RP11-798G7.5	Cells_Transformed_fibroblasts	COVID19_HGI_A2_ALL_leave_23andme_20210107	17_44121579_T_C	3.22964e-16	0.2382	3791	2.88317649543848e-07	0.522354907453287	2.62717888970884e-07	0.475973277883001	0.00167126362817313	0.771718721392049
17_43205356_45363133	ENSG00000131484.3	RP11-798G7.5	Skin_Not_Sun_Exposed_Suprapubic	COVID19_HGI_B1_ALL_leave_UKBB_23andme_20210107	17_44121579_T_C	9.14527e-21	0.6457	3360	1.32162678675725e-10	0.904991562272274	1.24238273473147e-11	0.0850629285663817	0.00994550901675671	0.997686777424147
17_43205356_45363133	ENSG00000131484.3	RP11-798G7.5	Artery_Coronary	COVID19_HGI_B2_ALL_leave_UKBB_23andme_20210107	17_44219831_T_A	0.00136083	6.81e-06	3258	0.0261680974329452	0.0824153863060397	0.161729136457994	0.50913896051264	0.220548419290381	0.00587673912048412
17_43205356_45363133	ENSG00000131484.3	RP11-798G7.5	Colon_Sigmoid	COVID19_HGI_B2_ALL_leave_23andme_20210107	17_44219831_T_A	0.0498812	9.948e-10	3544	4.92739938226455e-05	4.93129952608569e-05	0.42619769046287	0.426387719204713	0.147316003343333	0.0110586746103323
17_43205356_45363133	ENSG00000131484.3	RP11-798G7.5	Esophagus_Gastroesophageal_Junction	COVID19_HGI_A2_ALL_eur_leave_ukbb_23andme_20210107	17_44025888_C_A	1.10035e-08	0.02394	4107	0.000335696646687725	0.93460004717668	1.81952161590883e-05	0.0506421935352071	0.0144038674252662	0.00279584251715081
17_43205356_45363133	ENSG00000131484.3	RP11-798G7.5	Prostate	COVID19_HGI_B1_ALL_eur_leave_23andme_20210107	17_44189067_A_G	0.0253893	7.033e-07	3657	0.0398344154788856	0.0481401324069383	0.356901304177734	0.431193457371327	0.123930690565116	0.149427556932429
17_43205356_45363133	ENSG00000131484.3	RP11-798G7.5	Brain_Spinal_cord_cervical_c-1	COVID19_HGI_C2_ALL_leave_23andme_20210107	17_44219831_T_A	0.154148	2.953e-06	3904	0.154309687706281	0.0688777894803681	0.497157198905979	0.221853663484106	0.0578016604232658	0.0177582985563924
17_43205356_45363133	ENSG00000131484.3	RP11-798G7.5	Thyroid	COVID19_HGI_A2_ALL_leave_UKBB_23andme_20210107	17_44121579_T_C	8.31769e-18	0.3328	3798	7.31723686764728e-09	0.898470308623387	8.03034736205165e-10	0.0986002564921775	0.00292942676416528	0.714413298527507
17_43205356_45363133	ENSG00000131484.3	RP11-798G7.5	Testis	COVID19_HGI_C2_ALL_leave_UKBB_23andme_20210107	17_43785349_T_C	4.3095e-16	7.475e-05	3780	9.87495332505457e-10	0.560230424409021	5.48826256349136e-10	0.311234117510314	0.128535456544343	0.00919578415073599
17_43205356_45363133	ENSG00000131484.3	RP11-798G7.5	Artery_Aorta	COVID19_HGI_A2_ALL_leave_UKBB_23andme_20210107	17_43543064_A_C	0.122871	0.0002667	3798	0.652448387257982	0.243460524006353	0.0716033562977527	0.0267129526863821	0.00577477975153066	0.0331611625343922
17_43205356_45363133	ENSG00000131484.3	RP11-798G7.5	Skin_Not_Sun_Exposed_Suprapubic	COVID19_HGI_B1_ALL_eur_leave_ukbb_23andme_20210107	17_44121579_T_C	9.14527e-21	0.7603	3664	1.28995324768188e-10	0.888618351451205	1.46542920503748e-11	0.10093951762078	0.010442130784365	0.992221491195407
17_43205356_45363133	ENSG00000131484.3	RP11-798G7.5	Colon_Sigmoid	COVID19_HGI_B1_ALL_leave_23andme_20210107	17_43933307_T_C	0.898758	5.392e-08	3685	0.0139481521663275	0.0145317389311308	0.436263183595285	0.454435491097523	0.0808214342097341	0.149080540038207
17_43205356_45363133	ENSG00000131484.3	RP11-798G7.5	Cells_Transformed_fibroblasts	COVID19_HGI_B2_ALL_leave_UKBB_23andme_20210107	17_44074586_G_A	2.77476e-13	0.001074	3258	1.18838562809138e-06	0.137800310621667	7.34469068310399e-06	0.851649587624647	0.0105415686773742	0.606776356541514
17_43205356_45363133	ENSG00000131484.3	RP11-798G7.5	Brain_Cerebellar_Hemisphere	COVID19_HGI_B1_ALL_leave_UKBB_23andme_20210107	17_44057595_G_A	1.92971e-10	0.05435	3353	0.000294308070848407	0.892154943884315	2.7596475953056e-05	0.0836310766261536	0.0238920749427296	0.00188224778074732
17_43205356_45363133	ENSG00000131484.3	RP11-798G7.5	Colon_Sigmoid	COVID19_HGI_B2_ALL_eur_leave_23andme_20210107	17_43836191_G_A	0.00118483	7.53e-07	3811	0.00130803102447132	0.00138916136250556	0.413635137065902	0.439146244493578	0.144521426053544	0.00381860850176607
17_43205356_45363133	ENSG00000131484.3	RP11-798G7.5	Vagina	COVID19_HGI_C2_ALL_leave_23andme_20210107	17_44219831_T_A	0.958947	2.953e-06	3923	0.163486667635285	0.0642201582942395	0.52673633345427	0.2068717082535	0.0386851323627053	0.0174147223283848
17_43205356_45363133	ENSG00000131484.3	RP11-798G7.5	Breast_Mammary_Tissue	COVID19_HGI_A2_ALL_leave_23andme_20210107	17_44121579_T_C	1.10489e-12	0.2382	3791	0.000162224383869593	0.521012063369886	0.000147820460305674	0.47474740587334	0.0039304859125995	0.209839975003022
17_43205356_45363133	ENSG00000131484.3	RP11-798G7.5	Adipose_Subcutaneous	COVID19_HGI_B1_ALL_leave_UKBB_23andme_20210107	17_44121579_T_C	3.36009e-17	0.6457	3360	2.23073464521668e-08	0.90500196870769	2.09698096070262e-09	0.0850639182338421	0.00993408865414241	0.996867608653953
17_43205356_45363133	ENSG00000131484.3	RP11-798G7.5	Adrenal_Gland	COVID19_HGI_B1_ALL_leave_23andme_20210107	17_43933307_T_C	0.0309818	5.392e-08	3685	0.0101997657857872	0.0170823055358492	0.319023067756323	0.534172110101297	0.119522750820744	0.378315661985624
17_43205356_45363133	ENSG00000131484.3	RP11-798G7.5	Colon_Sigmoid	COVID19_HGI_B1_ALL_leave_UKBB_23andme_20210107	17_43849514_T_C	0.696897	0.001016	3360	0.466501582987575	0.437038858800444	0.0438530391662768	0.0410718890733749	0.0115346299723286	0.0105443190240181
17_43205356_45363133	ENSG00000131484.3	RP11-798G7.5	Nerve_Tibial	COVID19_HGI_C2_ALL_leave_23andme_20210107	17_44121579_T_C	1.2318e-16	0.5719	3932	2.2058156608445e-08	0.236802097959602	7.10696675335697e-08	0.762957729254803	0.000240079657772172	0.994780585000907
17_43205356_45363133	ENSG00000131484.3	RP11-798G7.5	Artery_Coronary	COVID19_HGI_A2_ALL_eur_leave_23andme_20210107	17_44157622_T_G	0.000196854	0.001191	4095	0.152921981697758	0.575748699426356	0.0447638103848024	0.168476907638971	0.0580886008521124	0.002432268624884
17_43205356_45363133	ENSG00000131484.3	RP11-798G7.5	Uterus	COVID19_HGI_C2_ALL_eur_leave_ukbb_23andme_20210107	17_44078832_G_A	0.0197682	8.821e-05	4022	0.36260316462919	0.255963358578125	0.201472924536274	0.142182951442184	0.0377776008142268	0.00689866266603982
17_43205356_45363133	ENSG00000131484.3	RP11-798G7.5	Spleen	COVID19_HGI_B2_ALL_eur_leave_23andme_20210107	17_44165803_T_C	4.12474e-07	4.144e-07	3809	3.70215842721426e-05	0.00221790668289354	0.0117072356425432	0.701077682215377	0.284960153874915	0.00358031408602785
17_43205356_45363133	ENSG00000131484.3	RP11-798G7.5	Colon_Transverse	COVID19_HGI_C2_ALL_eur_leave_ukbb_23andme_20210107	17_44121579_T_C	1.29759e-09	0.2037	4032	0.0277456215912257	0.609935478513199	0.0154171366841442	0.33890885600277	0.0079929072086607	0.122418722780839
17_43205356_45363133	ENSG00000131484.3	RP11-798G7.5	Skin_Not_Sun_Exposed_Suprapubic	COVID19_HGI_A2_ALL_leave_23andme_20210107	17_44121579_T_C	9.14527e-21	0.2382	3791	7.58295536308522e-11	0.522433974227705	6.90966379721134e-11	0.47604547502154	0.00152055060582948	0.905536564517371
17_43205356_45363133	ENSG00000131484.3	RP11-798G7.5	Artery_Tibial	COVID19_HGI_A2_ALL_leave_UKBB_23andme_20210107	17_44121579_T_C	2.82732e-10	0.3328	3798	0.00196267432248987	0.895760785405217	0.000215394920968859	0.0983020685220109	0.00375907682931406	0.323494747335673
17_43205356_45363133	ENSG00000131484.3	RP11-798G7.5	Testis	COVID19_HGI_A2_ALL_leave_UKBB_23andme_20210107	17_44212310_G_A	1.8397e-16	0.002942	3798	1.49964978235349e-09	0.868237471435859	1.64580003238241e-10	0.0952487505179415	0.036513776381969	0.00744279500283242
17_43205356_45363133	ENSG00000131484.3	RP11-798G7.5	Cells_Transformed_fibroblasts	COVID19_HGI_A2_ALL_eur_leave_ukbb_23andme_20210107	17_44121579_T_C	3.22964e-16	0.37	4107	5.17239327495201e-07	0.945966848083743	2.8035077093014e-08	0.0512699308409334	0.00276267580091866	0.870344999463504
17_43205356_45363133	ENSG00000131484.3	RP11-798G7.5	Artery_Tibial	COVID19_HGI_C2_ALL_eur_leave_23andme_20210107	17_44363740_C_A	2.98178e-10	0.9579	4034	0.000348002732127429	0.284576445913076	0.000872817939747919	0.713739413675495	0.000463319739554395	0.223586243257409
17_43205356_45363133	ENSG00000131484.3	RP11-798G7.5	Prostate	COVID19_HGI_C2_ALL_eur_leave_ukbb_23andme_20210107	17_44219831_T_A	0.00577708	6.244e-05	4029	0.261306156458202	0.346369024056632	0.145193482384565	0.19240351914635	0.0547278179542502	0.00989454004475762
17_43205356_45363133	ENSG00000131484.3	RP11-798G7.5	Lung	COVID19_HGI_B1_ALL_eur_leave_23andme_20210107	17_44121579_T_C	2.80921e-19	0.09467	3663	7.27498464729867e-11	0.100051649675676	6.51826356034658e-10	0.896442402671843	0.00350594692790419	0.991377730875794
17_43205356_45363133	ENSG00000131484.3	RP11-798G7.5	Muscle_Skeletal	COVID19_HGI_C2_ALL_eur_leave_23andme_20210107	17_44121579_T_C	8.03472e-08	0.5953	4034	0.0340750418859486	0.249364488833331	0.0854628573571866	0.625419870095838	0.00567774182769609	0.0321170005233598
17_43205356_45363133	ENSG00000131484.3	RP11-798G7.5	Muscle_Skeletal	COVID19_HGI_B1_ALL_leave_23andme_20210107	17_43933307_T_C	0.223937	5.392e-08	3685	0.00376749076928632	0.0269309989809145	0.117837653158286	0.842324900184032	0.00913895690748106	0.473787173497442
17_43205356_45363133	ENSG00000131484.3	RP11-798G7.5	Artery_Coronary	COVID19_HGI_B1_ALL_eur_leave_ukbb_23andme_20210107	17_43849514_T_C	0.608785	0.0003319	3664	0.200768492027992	0.682051159604382	0.0228079592960341	0.0774663430880528	0.0169060459835394	0.00893511957619747
17_43205356_45363133	ENSG00000131484.3	RP11-798G7.5	Lung	COVID19_HGI_B2_ALL_leave_UKBB_23andme_20210107	17_44068492_A_G	4.88194e-15	0.01665	3258	1.35594856478175e-07	0.131659483780364	8.38029554978339e-07	0.813652716735541	0.0546868258596836	0.0368760522048518
17_43205356_45363133	ENSG00000131484.3	RP11-798G7.5	Artery_Aorta	COVID19_HGI_B2_ALL_eur_leave_23andme_20210107	17_44219831_T_A	0.253622	9.688e-08	3811	0.00217498543493135	0.000816918634491457	0.687789801360249	0.258281048025853	0.0509372465444757	0.00712169694577685
17_43205356_45363133	ENSG00000131484.3	RP11-798G7.5	Vagina	COVID19_HGI_C2_ALL_leave_UKBB_23andme_20210107	17_44219831_T_A	0.958947	2.535e-05	3777	0.458965246619296	0.171663302361239	0.255074318862802	0.0953846071228336	0.0189125250338295	0.0152122695312279
17_43205356_45363133	ENSG00000131484.3	RP11-798G7.5	Brain_Cerebellum	COVID19_HGI_B1_ALL_leave_23andme_20210107	17_43715427_T_C	1.04857e-16	0.0001295	3685	1.18091939330434e-09	0.02623339581238	3.69361939810278e-08	0.820361358120551	0.153405207949958	0.00558373371438606
17_43205356_45363133	ENSG00000131484.3	RP11-798G7.5	Artery_Coronary	COVID19_HGI_C2_ALL_eur_leave_ukbb_23andme_20210107	17_43836191_G_A	0.000284157	0.0001114	4035	0.123442210781662	0.461781114252577	0.0685931783199543	0.256508405209793	0.0896750914360134	0.0071331804279485
17_43205356_45363133	ENSG00000131484.3	RP11-798G7.5	Minor_Salivary_Gland	COVID19_HGI_B2_ALL_eur_leave_ukbb_23andme_20210107	17_44219831_T_A	0.000209656	0.0001441	3805	0.12532788107392	0.407415007141282	0.0851603015913931	0.276733154507301	0.105363655686104	0.00384858012370134
17_43205356_45363133	ENSG00000131484.3	RP11-798G7.5	Brain_Spinal_cord_cervical_c-1	COVID19_HGI_A2_ALL_eur_leave_ukbb_23andme_20210107	17_43241960_T_C	0.186692	0.002865	4074	0.646001389910488	0.299513958879282	0.0345868852247064	0.0160320981563207	0.00386566782920296	0.0223238585054742
17_43205356_45363133	ENSG00000131484.3	RP11-798G7.5	Artery_Tibial	COVID19_HGI_A2_ALL_eur_leave_23andme_20210107	17_44064851_C_T	6.01073e-09	0.01737	4095	0.00094229175834314	0.770693483831908	0.000275830649912724	0.225597364479001	0.00249102928083452	0.252588166572835
17_43205356_45363133	ENSG00000131484.3	RP11-798G7.5	Colon_Sigmoid	COVID19_HGI_B2_ALL_eur_leave_ukbb_23andme_20210107	17_43836191_G_A	0.00118483	0.0007124	3812	0.270387456948981	0.287234414049291	0.183738019792761	0.195122616691617	0.0635174925173498	0.00363097766758972
17_43205356_45363133	ENSG00000131484.3	RP11-798G7.5	Esophagus_Mucosa	COVID19_HGI_B2_ALL_eur_leave_ukbb_23andme_20210107	17_44025888_C_A	5.53276e-18	0.003553	3812	1.54987389471225e-10	0.510871598484737	1.05319515763136e-10	0.34701354440755	0.142114856847406	0.0267898303745587
17_43205356_45363133	ENSG00000131484.3	RP11-798G7.5	Ovary	COVID19_HGI_A2_ALL_leave_23andme_20210107	17_44083948_T_C	0.000126919	0.005707	3791	0.331190185120669	0.169821439281994	0.301783766690793	0.154700468066199	0.0425041408403448	0.00194526434586146
17_43205356_45363133	ENSG00000131484.3	RP11-798G7.5	Adipose_Visceral_Omentum	COVID19_HGI_B1_ALL_leave_23andme_20210107	17_44363740_C_A	2.57744e-14	0.006585	3685	1.31172574140978e-07	0.0307284213399041	4.10274881666989e-06	0.961099709648234	0.00816763509047063	0.956702622557362
17_43205356_45363133	ENSG00000131484.3	RP11-798G7.5	Thyroid	COVID19_HGI_A2_ALL_leave_23andme_20210107	17_44121579_T_C	8.31769e-18	0.2382	3791	4.25391941995814e-09	0.522331032534373	3.87621337657195e-09	0.475951476602052	0.00171748273344231	0.639668472871579
17_43205356_45363133	ENSG00000131484.3	RP11-798G7.5	Brain_Hypothalamus	COVID19_HGI_A2_ALL_eur_leave_23andme_20210107	17_43241960_T_C	0.540947	0.002892	4084	0.349299897850241	0.408208800886589	0.102227863241838	0.119447622990641	0.0208158150306915	0.00163624906440731
17_43205356_45363133	ENSG00000131484.3	RP11-798G7.5	Breast_Mammary_Tissue	COVID19_HGI_C2_ALL_leave_UKBB_23andme_20210107	17_44121579_T_C	1.10489e-12	0.1881	3780	0.000200978427694136	0.640430914560122	0.000111698996893941	0.355932841109947	0.00332356690534318	0.267159572991896
17_43205356_45363133	ENSG00000131484.3	RP11-798G7.5	Muscle_Skeletal	COVID19_HGI_B2_ALL_leave_UKBB_23andme_20210107	17_44074586_G_A	2.70328e-05	0.001074	3258	0.0537413377616624	0.0822546853642075	0.332142608783953	0.508342795320157	0.0235185727700205	0.0361940119814476
17_43205356_45363133	ENSG00000131484.3	RP11-798G7.5	Adrenal_Gland	COVID19_HGI_B2_ALL_eur_leave_23andme_20210107	17_44208674_G_T	7.99008e-05	2.682e-07	3811	0.000944435527558001	0.00162403643585408	0.298656309814407	0.513379283477989	0.185395934744192	0.026423307315215
17_43205356_45363133	ENSG00000131484.3	RP11-798G7.5	Ovary	COVID19_HGI_B2_ALL_leave_23andme_20210107	17_44219831_T_A	0.0903547	9.948e-10	3544	7.15035040857177e-05	3.3921474861598e-05	0.61847286848767	0.293317262597025	0.0881044439363584	0.0188114477303025
17_43205356_45363133	ENSG00000131484.3	RP11-798G7.5	Esophagus_Gastroesophageal_Junction	COVID19_HGI_C2_ALL_leave_UKBB_23andme_20210107	17_44078832_G_A	8.49149e-09	8.272e-05	3780	0.000208563756678452	0.563388822988754	0.000115914741082905	0.312994723281976	0.123291975231509	0.0160874397441367
17_43205356_45363133	ENSG00000131484.3	RP11-798G7.5	Spleen	COVID19_HGI_A2_ALL_eur_leave_23andme_20210107	17_43758148_C_T	6.51845e-08	0.002633	4092	0.011194324278308	0.703003155155378	0.00327670516367572	0.205700138730341	0.0768256766722983	0.00282926167106548
17_43205356_45363133	ENSG00000131484.3	RP11-798G7.5	Stomach	COVID19_HGI_B2_ALL_eur_leave_23andme_20210107	17_44081462_T_C	2.33359e-05	7.824e-07	3811	0.000166783937831446	0.00229144338205055	0.0527416366237833	0.724396581578828	0.220403554477507	0.00356893449736612
17_43205356_45363133	ENSG00000131484.3	RP11-798G7.5	Lung	COVID19_HGI_B1_ALL_leave_UKBB_23andme_20210107	17_44121579_T_C	2.80921e-19	0.6457	3360	6.58050302677538e-10	0.904997393923158	6.18593950140293e-11	0.0850634831520077	0.00993912220492518	0.999239786984657
17_43205356_45363133	ENSG00000131484.3	RP11-798G7.5	Adipose_Visceral_Omentum	COVID19_HGI_C2_ALL_eur_leave_ukbb_23andme_20210107	17_44363740_C_A	2.57744e-14	0.8155	4035	2.45747286103584e-06	0.642338389718636	1.36554484163954e-06	0.356927677350753	0.000730109912907605	0.637929435692286
17_43205356_45363133	ENSG00000131484.3	RP11-798G7.5	Whole_Blood	COVID19_HGI_B2_ALL_eur_leave_23andme_20210107	17_44068492_A_G	1.38474e-22	0.0008407	3811	8.48557291243529e-15	0.00315108387095402	2.68336992705241e-12	0.996458397142435	0.000390518983922432	0.864819587824001
17_43205356_45363133	ENSG00000131484.3	RP11-798G7.5	Brain_Spinal_cord_cervical_c-1	COVID19_HGI_B1_ALL_eur_leave_23andme_20210107	17_44189067_A_G	0.0268611	7.033e-07	3644	0.0649725737559944	0.0269894407151743	0.582043470278528	0.241695067238803	0.0842994480115002	0.290414660557385
17_43205356_45363133	ENSG00000131484.3	RP11-798G7.5	Brain_Cerebellum	COVID19_HGI_A2_ALL_eur_leave_23andme_20210107	17_43903842_C_T	2.64185e-16	0.00119	4092	3.06505021191112e-08	0.71026022829005	8.97155424937748e-09	0.207814772605751	0.0819249594821435	0.003297490407953
17_43205356_45363133	ENSG00000131484.3	RP11-798G7.5	Adipose_Visceral_Omentum	COVID19_HGI_A2_ALL_leave_UKBB_23andme_20210107	17_44121579_T_C	2.07896e-13	0.3328	3798	1.37432736120558e-05	0.899213561011479	1.50826415753317e-06	0.0986826660957438	0.00208852135500784	0.354727144632621
17_43205356_45363133	ENSG00000131484.3	RP11-798G7.5	Spleen	COVID19_HGI_B1_ALL_eur_leave_ukbb_23andme_20210107	17_44078982_T_A	8.9173e-08	0.867	3661	0.0151492253132527	0.864186496113998	0.0017195716429616	0.0980719711040487	0.0208727358257392	0.00408440704228215
17_43205356_45363133	ENSG00000131484.3	RP11-798G7.5	Minor_Salivary_Gland	COVID19_HGI_A2_ALL_eur_leave_ukbb_23andme_20210107	17_43241960_T_C	0.0669633	0.002865	4093	0.212041711825093	0.726648510148667	0.0114629697062274	0.0392720257360362	0.0105747825839774	0.00317046712394452
17_43205356_45363133	ENSG00000131484.3	RP11-798G7.5	Esophagus_Muscularis	COVID19_HGI_B1_ALL_eur_leave_ukbb_23andme_20210107	17_44121579_T_C	9.92359e-14	0.7603	3664	2.03364422276849e-05	0.888679044807168	2.31028654880029e-06	0.100946502910347	0.010351805553709	0.897026492753612
17_43205356_45363133	ENSG00000131484.3	RP11-798G7.5	Small_Intestine_Terminal_Ileum	COVID19_HGI_B1_ALL_leave_23andme_20210107	17_43933307_T_C	0.00100089	5.392e-08	3685	0.00246439477528329	0.0234346621257369	0.0770800818259033	0.732813192027829	0.164207669245247	0.400305256353097
17_43205356_45363133	ENSG00000131484.3	RP11-798G7.5	Brain_Spinal_cord_cervical_c-1	COVID19_HGI_C2_ALL_eur_leave_23andme_20210107	17_44219831_T_A	0.154148	1.064e-05	4005	0.185153420710811	0.0845185843360085	0.464347307735777	0.211910564067231	0.0540701231501734	0.00683844459255812
17_43205356_45363133	ENSG00000131484.3	RP11-798G7.5	Colon_Sigmoid	COVID19_HGI_B1_ALL_eur_leave_23andme_20210107	17_44189067_A_G	0.244449	7.033e-07	3663	0.0445464966519411	0.0452651143167005	0.399129097784785	0.405462193777566	0.105597097469007	0.0579696432466391
17_43205356_45363133	ENSG00000131484.3	RP11-798G7.5	Stomach	COVID19_HGI_B1_ALL_eur_leave_23andme_20210107	17_44189067_A_G	0.00428976	7.033e-07	3663	0.00594719402857292	0.0778016478775411	0.0532858555751755	0.696923602996013	0.166041699522697	0.0588712788042726
17_43205356_45363133	ENSG00000131484.3	RP11-798G7.5	Cells_Transformed_fibroblasts	COVID19_HGI_A2_ALL_eur_leave_23andme_20210107	17_44121579_T_C	3.22964e-16	0.2619	4095	4.22039183123119e-07	0.771857534274665	1.23540656212652e-07	0.225938396544223	0.00220352360127224	0.803339998715252
17_43205356_45363133	ENSG00000131484.3	RP11-798G7.5	Esophagus_Mucosa	COVID19_HGI_A2_ALL_eur_leave_23andme_20210107	17_44025888_C_A	5.53276e-18	0.001297	4095	2.08245681005521e-10	0.708550888267824	6.09583401581166e-11	0.207325152708166	0.0841239587548068	0.159513461187323
17_43205356_45363133	ENSG00000131484.3	RP11-798G7.5	Stomach	COVID19_HGI_A2_ALL_leave_23andme_20210107	17_44081462_T_C	2.33359e-05	0.0004949	3791	0.0303708743533955	0.432907361538475	0.0276742405778754	0.394354769393884	0.11469275413637	0.00348791834225871
17_43205356_45363133	ENSG00000131484.3	RP11-798G7.5	Ovary	COVID19_HGI_A2_ALL_leave_UKBB_23andme_20210107	17_43543064_A_C	0.678067	0.0002667	3798	0.589962104590196	0.303120712101035	0.0647457601277517	0.0332572579545566	0.00891416522646124	0.0110498951143364
17_43205356_45363133	ENSG00000131484.3	RP11-798G7.5	Cells_Transformed_fibroblasts	COVID19_HGI_C2_ALL_eur_leave_23andme_20210107	17_44121579_T_C	3.22964e-16	0.5953	4034	1.55817844444595e-07	0.284970415304029	3.90803282298064e-07	0.714727681536694	0.000301356538150704	0.880473230958981
17_43205356_45363133	ENSG00000131484.3	RP11-798G7.5	Minor_Salivary_Gland	COVID19_HGI_C2_ALL_eur_leave_ukbb_23andme_20210107	17_44219831_T_A	0.000209656	6.244e-05	4022	0.133092107786236	0.452797328152071	0.0739495462962517	0.251497681924997	0.0886633358404441	0.00759499508947055
17_43205356_45363133	ENSG00000131484.3	RP11-798G7.5	Breast_Mammary_Tissue	COVID19_HGI_B2_ALL_eur_leave_23andme_20210107	17_44162597_C_A	4.2976e-06	2.322e-07	3811	9.97943069620833e-07	0.00313655468630661	0.000315576856102034	0.991859575335374	0.00468729517914683	0.0141486025749483
17_43205356_45363133	ENSG00000131484.3	RP11-798G7.5	Whole_Blood	COVID19_HGI_A2_ALL_eur_leave_23andme_20210107	17_44068492_A_G	1.38474e-22	0.05991	4095	1.87142733222404e-12	0.771288873325217	5.47810179534455e-13	0.225771199893593	0.00293992677877132	0.749144758009869
17_43205356_45363133	ENSG00000131484.3	RP11-798G7.5	Prostate	COVID19_HGI_B2_ALL_leave_UKBB_23andme_20210107	17_44219831_T_A	0.00577708	6.81e-06	3256	0.057480905184634	0.0626622573294272	0.355254207650781	0.387139503122697	0.137463126712462	0.00963743040990818
17_43205356_45363133	ENSG00000131484.3	RP11-798G7.5	Whole_Blood	COVID19_HGI_C2_ALL_leave_UKBB_23andme_20210107	17_44068492_A_G	1.38474e-22	0.1602	3780	1.72882534376878e-12	0.641992693363189	9.60839722548146e-13	0.356802959585618	0.00120434704850201	0.555606115107271
17_43205356_45363133	ENSG00000131484.3	RP11-798G7.5	Whole_Blood	COVID19_HGI_B1_ALL_eur_leave_ukbb_23andme_20210107	17_44262496_T_C	1.65955e-21	0.9188	3664	2.39508848658044e-12	0.889406037635833	2.72089908932077e-13	0.101029879403109	0.00956408295839252	0.394721489963984
17_43205356_45363133	ENSG00000131484.3	RP11-798G7.5	Adipose_Visceral_Omentum	COVID19_HGI_B2_ALL_eur_leave_23andme_20210107	17_44191483_A_G	6.32242e-13	0.007478	3811	4.83709755375407e-08	0.00315117624449153	1.52962236538456e-05	0.996487652870755	0.000345826290125246	0.0854160356050871
17_43205356_45363133	ENSG00000131484.3	RP11-798G7.5	Muscle_Skeletal	COVID19_HGI_B1_ALL_leave_UKBB_23andme_20210107	17_44121579_T_C	8.03472e-08	0.6457	3360	0.116873317109521	0.788990178175718	0.0109865654042872	0.0741592832515325	0.0089906560589414	0.755606044123394
17_43205356_45363133	ENSG00000131484.3	RP11-798G7.5	Colon_Sigmoid	COVID19_HGI_C2_ALL_leave_UKBB_23andme_20210107	17_44219831_T_A	0.0498812	2.535e-05	3780	0.293154429063135	0.313811780043142	0.162928210938152	0.174353319631045	0.0557522603245259	0.00931723396378241
17_43205356_45363133	ENSG00000131484.3	RP11-798G7.5	Esophagus_Muscularis	COVID19_HGI_C2_ALL_eur_leave_ukbb_23andme_20210107	17_44121579_T_C	9.92359e-14	0.2037	4035	1.46805130519198e-05	0.641662356463629	8.15752604576928e-06	0.356550992001617	0.00176381349565635	0.719089164511022
17_43205356_45363133	ENSG00000131484.3	RP11-798G7.5	Uterus	COVID19_HGI_B2_ALL_leave_23andme_20210107	17_44219831_T_A	0.0459788	9.948e-10	3543	6.34288707466058e-05	3.98806172793052e-05	0.548630953108246	0.344842821978094	0.106422915425635	0.0179074775760702
17_43205356_45363133	ENSG00000131484.3	RP11-798G7.5	Esophagus_Mucosa	COVID19_HGI_A2_ALL_leave_23andme_20210107	17_44025888_C_A	5.53276e-18	0.001381	3791	1.27660240071299e-10	0.429735626656764	1.16325271207329e-10	0.391400482116676	0.178863890982576	0.0430953944901879
17_43205356_45363133	ENSG00000131484.3	RP11-798G7.5	Artery_Tibial	COVID19_HGI_C2_ALL_leave_UKBB_23andme_20210107	17_44074586_G_A	5.72694e-09	0.008062	3780	0.00139924406175446	0.639484955347538	0.000777666339123905	0.355407492559518	0.00293064169206598	0.466083829601867
17_43205356_45363133	ENSG00000131484.3	RP11-798G7.5	Small_Intestine_Terminal_Ileum	COVID19_HGI_B2_ALL_leave_23andme_20210107	17_44219831_T_A	0.00057889	9.948e-10	3544	8.63596944822063e-06	8.22715939628784e-05	0.0746972175015369	0.711398146606881	0.21381372832817	0.010496116397777
17_43205356_45363133	ENSG00000131484.3	RP11-798G7.5	Stomach	COVID19_HGI_A2_ALL_eur_leave_ukbb_23andme_20210107	17_44121579_T_C	4.0199e-08	0.37	4107	0.0604833486225974	0.87827132659019	0.00327827999794523	0.0475931299965917	0.0103739147926758	0.0243771514220617
17_43205356_45363133	ENSG00000131484.3	RP11-798G7.5	Adipose_Subcutaneous	COVID19_HGI_B1_ALL_eur_leave_23andme_20210107	17_44121579_T_C	3.36009e-17	0.09467	3663	1.61955258293663e-09	0.0999287133739704	1.4510918025567e-08	0.895339688505183	0.00473158199037736	0.481016580942148
17_43205356_45363133	ENSG00000131484.3	RP11-798G7.5	Esophagus_Mucosa	COVID19_HGI_B1_ALL_eur_leave_ukbb_23andme_20210107	17_44025888_C_A	5.53276e-18	0.6405	3664	2.81302230214459e-10	0.879210098161385	3.19568561371695e-11	0.0998602216350842	0.0209296798902716	0.0427761354332339
17_43205356_45363133	ENSG00000131484.3	RP11-798G7.5	Vagina	COVID19_HGI_B2_ALL_eur_leave_ukbb_23andme_20210107	17_44068492_A_G	4.78438e-05	0.008661	3800	0.423505873751186	0.159052770880472	0.287764071885447	0.10805166410344	0.0216256193794557	0.00377225904723161
17_43205356_45363133	ENSG00000131484.3	RP11-798G7.5	Cells_Transformed_fibroblasts	COVID19_HGI_B2_ALL_eur_leave_ukbb_23andme_20210107	17_44121579_T_C	3.22964e-16	0.03595	3812	3.26220463156823e-07	0.591014687786556	2.21678559326151e-07	0.401608399854141	0.00737636446028038	0.797948331584821
17_43205356_45363133	ENSG00000131484.3	RP11-798G7.5	Nerve_Tibial	COVID19_HGI_B2_ALL_leave_UKBB_23andme_20210107	17_44068492_A_G	2.92079e-12	0.01665	3258	1.98099300363802e-05	0.138632304082741	0.000122433160694498	0.856797748377954	0.00442770444857461	0.47660520003943
17_43205356_45363133	ENSG00000131484.3	RP11-798G7.5	Adrenal_Gland	COVID19_HGI_B1_ALL_leave_UKBB_23andme_20210107	17_43849514_T_C	0.139647	0.001016	3360	0.363388336342953	0.538567750229352	0.0341599761444757	0.0506142812586964	0.0132696560245233	0.00813957536506858
17_43205356_45363133	ENSG00000131484.3	RP11-798G7.5	Brain_Hypothalamus	COVID19_HGI_C2_ALL_eur_leave_23andme_20210107	17_44219831_T_A	0.037991	1.064e-05	4025	0.124236053087594	0.142862286644199	0.311590163041958	0.358242608744625	0.0630688884816238	0.00692305385393439
17_43205356_45363133	ENSG00000131484.3	RP11-798G7.5	Cells_Transformed_fibroblasts	COVID19_HGI_B2_ALL_leave_23andme_20210107	17_44074586_G_A	2.77476e-13	4.831e-05	3544	6.42132512747671e-11	0.000115598182284701	5.55415489333443e-07	0.999871816683427	1.20296545842108e-05	0.434093494216696
17_43205356_45363133	ENSG00000131484.3	RP11-798G7.5	Stomach	COVID19_HGI_B1_ALL_leave_23andme_20210107	17_43933307_T_C	0.0157863	5.392e-08	3685	0.0019273387364901	0.0251784202518223	0.0602823171858953	0.787392556892902	0.12521936693289	0.109843603447747
17_43205356_45363133	ENSG00000131484.3	RP11-798G7.5	Nerve_Tibial	COVID19_HGI_C2_ALL_eur_leave_ukbb_23andme_20210107	17_44121579_T_C	1.2318e-16	0.2037	4035	5.9792447902783e-08	0.641893051517728	3.32248913496569e-08	0.356679518883443	0.00142733658149127	0.998812814858743
17_43205356_45363133	ENSG00000131484.3	RP11-798G7.5	Artery_Aorta	COVID19_HGI_B1_ALL_leave_UKBB_23andme_20210107	17_43849514_T_C	0.347042	0.001016	3360	0.685068547772053	0.223782495002797	0.0643992195366942	0.021030742350059	0.00571899533839616	0.0327108577689418
17_43205356_45363133	ENSG00000131484.3	RP11-798G7.5	Cells_EBV-transformed_lymphocytes	COVID19_HGI_C2_ALL_leave_UKBB_23andme_20210107	17_44219831_T_A	0.646469	2.535e-05	3777	0.4767490308852	0.153636441063398	0.264961005487018	0.0853666568204367	0.0192868657439477	0.0156463578628022
17_43205356_45363133	ENSG00000131484.3	RP11-798G7.5	Pituitary	COVID19_HGI_C2_ALL_eur_leave_23andme_20210107	17_44219831_T_A	0.000692867	1.064e-05	4033	0.0261073225274397	0.227894532551103	0.0654790999325729	0.571467327105215	0.10905171788367	0.00839514290729412
7_54147894_55147894	ENSG00000132432.9	SEC61G	Stomach	COVID19_HGI_A2_ALL_eur_leave_ukbb_23andme_20210107	7_54810546_C_A	1.75903e-08	0.1759	4591	0.401246166027474	0.562195640867694	0.0133623023057228	0.0187177645873032	0.0044781262118062	0.0305286929399769
7_54147894_55147894	ENSG00000132432.9	SEC61G	Stomach	COVID19_HGI_C2_ALL_leave_23andme_20210107	7_54810546_C_A	1.75903e-08	0.3765	4257	0.416287230633305	0.569788555114083	0.00527045530077044	0.00721243623497512	0.00144132271686647	0.0246829823083388
7_54147894_55147894	ENSG00000132432.9	SEC61G	Brain_Amygdala	COVID19_HGI_C2_ALL_leave_23andme_20210107	7_55069628_A_G	0.239165	0.002295	4203	0.707601910667906	0.279314110103624	0.00878956742345755	0.00346871015752158	0.000825701647490287	0.0101532651527718
7_54147894_55147894	ENSG00000132432.9	SEC61G	Stomach	COVID19_HGI_A2_ALL_leave_23andme_20210107	7_54810546_C_A	1.75903e-08	0.5918	3934	0.419228104993144	0.561350798344051	0.00750520359377251	0.0100476775542464	0.00186821551478573	0.02457679319912
7_54147894_55147894	ENSG00000132432.9	SEC61G	Testis	COVID19_HGI_B1_ALL_leave_UKBB_23andme_20210107	7_54810546_C_A	4.3796e-05	0.02905	3755	0.616196923370594	0.304948467859601	0.0466076605005477	0.023056381689799	0.00919056657945805	0.017240093727522
7_54147894_55147894	ENSG00000132432.9	SEC61G	Minor_Salivary_Gland	COVID19_HGI_C2_ALL_eur_leave_ukbb_23andme_20210107	7_54889414_T_C	0.00722973	0.001026	4408	0.647599010543602	0.336685406857551	0.00951035552640642	0.00494315239729928	0.00126207467514165	0.0495677446860921
7_54147894_55147894	ENSG00000132432.9	SEC61G	Uterus	COVID19_HGI_C2_ALL_leave_UKBB_23andme_20210107	7_54889414_T_C	0.0999515	0.0013	4095	0.69705867726369	0.289007162789643	0.00908968562044333	0.00376759330055273	0.00107688102567061	0.0153664868999338
7_54147894_55147894	ENSG00000132432.9	SEC61G	Brain_Anterior_cingulate_cortex_BA24	COVID19_HGI_B2_ALL_leave_23andme_20210107	7_54657781_C_T	0.708919	0.0007209	3976	0.688568953374198	0.297430926353162	0.00912042506295429	0.00393867383043196	0.000941021379253336	0.0202035461849925
7_54147894_55147894	ENSG00000132432.9	SEC61G	Brain_Spinal_cord_cervical_c-1	COVID19_HGI_C2_ALL_eur_leave_ukbb_23andme_20210107	7_54889414_T_C	0.532943	0.001026	4411	0.691645335782773	0.292924974105795	0.0101511283625019	0.00429821587347761	0.000980345875451734	0.012018065537639
7_54147894_55147894	ENSG00000132432.9	SEC61G	Brain_Amygdala	COVID19_HGI_C2_ALL_leave_UKBB_23andme_20210107	7_54889414_T_C	0.110255	0.0013	4081	0.713177524945784	0.27314321158988	0.00925000919813421	0.00354181705253646	0.000887437213665159	0.0182495918951466
7_54147894_55147894	ENSG00000132432.9	SEC61G	Lung	COVID19_HGI_B1_ALL_leave_UKBB_23andme_20210107	7_54811883_A_T	3.84013e-10	0.03852	3755	0.0186479330384718	0.831619470252704	0.00141048502374837	0.0628162004510232	0.0855059112340526	0.0323155841865856
7_54147894_55147894	ENSG00000132432.9	SEC61G	Colon_Transverse	COVID19_HGI_B2_ALL_eur_leave_ukbb_23andme_20210107	7_54657781_C_T	0.319209	0.0003486	4084	0.694522847778436	0.283182174407488	0.0147481414615329	0.00601181757416391	0.00153501877837939	0.0343247007384334
7_54147894_55147894	ENSG00000132432.9	SEC61G	Stomach	COVID19_HGI_A2_ALL_eur_leave_23andme_20210107	7_54810546_C_A	1.75903e-08	0.3359	4588	0.406772786470915	0.56980108390014	0.00872504651020632	0.0122194297525734	0.00248165336616497	0.0247640920968669
7_54147894_55147894	ENSG00000132432.9	SEC61G	Brain_Caudate_basal_ganglia	COVID19_HGI_B2_ALL_eur_leave_ukbb_23andme_20210107	7_54657781_C_T	0.32965	0.0003486	4077	0.592020229431927	0.385891132968418	0.0125126832232516	0.0081546065469076	0.0014213478294958	0.0335621236983127
7_54147894_55147894	ENSG00000132432.9	SEC61G	Brain_Cerebellum	COVID19_HGI_B1_ALL_eur_leave_ukbb_23andme_20210107	7_54803100_A_G	3.06391e-11	0.01257	4121	0.118655274790842	0.718038774247816	0.0136890362328113	0.0827719400229958	0.0668449747055356	0.0396980534334562
7_54147894_55147894	ENSG00000132432.9	SEC61G	Small_Intestine_Terminal_Ileum	COVID19_HGI_A2_ALL_eur_leave_ukbb_23andme_20210107	7_54640917_A_G	0.705786	0.0001711	4584	0.64818285537361	0.317645123748704	0.0215214152007097	0.0105445669224368	0.00210603875453928	0.0502304386673133
7_54147894_55147894	ENSG00000132432.9	SEC61G	Brain_Spinal_cord_cervical_c-1	COVID19_HGI_B1_ALL_leave_UKBB_23andme_20210107	7_54482726_C_T	0.842758	0.001457	3755	0.680862434338479	0.244125381968392	0.0514988049820872	0.0184600062388468	0.00505337247219452	0.0244946071333551
7_54147894_55147894	ENSG00000132432.9	SEC61G	Cells_Transformed_fibroblasts	COVID19_HGI_C2_ALL_eur_leave_23andme_20210107	7_54808176_A_C	7.40869e-05	0.226	4434	0.628568040175022	0.353785811537211	0.0105385514789676	0.00593038428776631	0.00117721252103327	0.00512360296238147
7_54147894_55147894	ENSG00000132432.9	SEC61G	Stomach	COVID19_HGI_B1_ALL_eur_leave_23andme_20210107	7_54810546_C_A	1.75903e-08	0.01042	4118	0.331016139309146	0.426647064605186	0.0741835080716021	0.095542594132446	0.0726106938816193	0.049859431382271
7_54147894_55147894	ENSG00000132432.9	SEC61G	Brain_Frontal_Cortex_BA9	COVID19_HGI_C2_ALL_leave_23andme_20210107	7_55060497_G_A	0.247385	0.003573	4244	0.676175502172815	0.310533114303961	0.00851152697760054	0.00390804084283502	0.000871815702788581	0.0072151932923204
7_54147894_55147894	ENSG00000132432.9	SEC61G	Lung	COVID19_HGI_B2_ALL_leave_UKBB_23andme_20210107	7_54811883_A_T	3.84013e-10	0.9174	3713	0.0215312707008752	0.960266630327676	0.000354293887370262	0.0157989971264519	0.00204880795762624	0.0335934390548833
7_54147894_55147894	ENSG00000132432.9	SEC61G	Brain_Anterior_cingulate_cortex_BA24	COVID19_HGI_B2_ALL_leave_UKBB_23andme_20210107	7_54657781_C_T	0.708919	0.0005492	3685	0.700645468652994	0.282248711781973	0.0114025984019483	0.00459232309088154	0.00111089807220275	0.0272841645208947
7_54147894_55147894	ENSG00000132432.9	SEC61G	Cells_Transformed_fibroblasts	COVID19_HGI_B2_ALL_leave_UKBB_23andme_20210107	7_54657781_C_T	0.263012	0.0005492	3713	0.663077144840947	0.319287669715157	0.0109108367330371	0.00525235957818756	0.00147198913267161	0.021877120202298
7_54147894_55147894	ENSG00000132432.9	SEC61G	Brain_Anterior_cingulate_cortex_BA24	COVID19_HGI_B2_ALL_eur_leave_ukbb_23andme_20210107	7_54657781_C_T	0.708919	0.0003486	4055	0.67962404781861	0.298613738061407	0.0141893488868685	0.0062331873748044	0.00133967785830987	0.0350056185848804
7_54147894_55147894	ENSG00000132432.9	SEC61G	Adrenal_Gland	COVID19_HGI_C2_ALL_leave_23andme_20210107	7_55046540_T_A	5.04005e-05	0.1533	4256	0.558044605393241	0.428436408822203	0.00706312150021394	0.00542164773643708	0.00103421654790461	0.014239531831587
7_54147894_55147894	ENSG00000132432.9	SEC61G	Stomach	COVID19_HGI_B1_ALL_eur_leave_ukbb_23andme_20210107	7_54762905_C_A	2.45743e-07	0.006403	4120	0.371151026278532	0.478446002480429	0.042777921226459	0.0550919335726045	0.0525331164419752	0.0532855135541658
7_54147894_55147894	ENSG00000132432.9	SEC61G	Uterus	COVID19_HGI_C2_ALL_eur_leave_23andme_20210107	7_54517157_C_T	0.103788	0.005703	4385	0.680781127351095	0.301863406284915	0.0112489776683621	0.00498676048728342	0.00111972820834507	0.00698712955361708
7_54147894_55147894	ENSG00000132432.9	SEC61G	Lung	COVID19_HGI_B2_ALL_leave_23andme_20210107	7_54837733_C_T	6.80237e-10	0.234	4009	0.0215563475491713	0.962170859185019	0.000291884227515386	0.0130253414261349	0.00295556761215956	0.0332130637609998
7_54147894_55147894	ENSG00000132432.9	SEC61G	Minor_Salivary_Gland	COVID19_HGI_A2_ALL_eur_leave_ukbb_23andme_20210107	7_54640917_A_G	0.872909	0.0001711	4560	0.628997920081347	0.336917399948096	0.0207784807648561	0.0111276383919378	0.00217856081376315	0.0495811833087019
7_54147894_55147894	ENSG00000132432.9	SEC61G	Stomach	COVID19_HGI_B1_ALL_leave_23andme_20210107	7_54810546_C_A	1.75903e-08	0.005481	4035	0.326541471290803	0.426198390050654	0.0692825291952458	0.0903391679452111	0.0876384415180864	0.0684309974557352
7_54147894_55147894	ENSG00000132432.9	SEC61G	Minor_Salivary_Gland	COVID19_HGI_A2_ALL_eur_leave_23andme_20210107	7_54640917_A_G	0.872909	0.0007823	4558	0.636837027985362	0.340943905912428	0.0135297364751124	0.00724197756998856	0.0014473520571084	0.0136541478675203
7_54147894_55147894	ENSG00000132432.9	SEC61G	Colon_Transverse	COVID19_HGI_B2_ALL_leave_UKBB_23andme_20210107	7_54657781_C_T	0.319209	0.0005492	3713	0.717982354712862	0.264748589160624	0.011814293872778	0.00435529956887333	0.00109946268486315	0.0310587768424025
7_54147894_55147894	ENSG00000132432.9	SEC61G	Brain_Substantia_nigra	COVID19_HGI_C2_ALL_leave_UKBB_23andme_20210107	7_55060497_G_A	0.401911	0.001767	4078	0.710093957319419	0.27622436918404	0.00920275261328995	0.00357894253285595	0.000899978350395047	0.0146591454425214
7_54147894_55147894	ENSG00000132432.9	SEC61G	Adipose_Visceral_Omentum	COVID19_HGI_C2_ALL_leave_23andme_20210107	7_54750355_C_T	5.43338e-10	0.477	4257	0.0321629547007454	0.953030592332119	0.000407203014209923	0.0120636245278849	0.00233562542504123	0.031871683833046
7_54147894_55147894	ENSG00000132432.9	SEC61G	Brain_Amygdala	COVID19_HGI_A2_ALL_eur_leave_23andme_20210107	7_54640917_A_G	0.0413881	0.0007823	4526	0.686324666804245	0.292531237938693	0.0138223101379596	0.00589003287288165	0.00143175224622009	0.0355819715100693
7_54147894_55147894	ENSG00000132432.9	SEC61G	Stomach	COVID19_HGI_A2_ALL_leave_UKBB_23andme_20210107	7_54810546_C_A	1.75903e-08	0.3898	3945	0.415246458516409	0.556519105210674	0.01078421689992	0.0144501580968546	0.00300006127614286	0.0271843937105868
7_54147894_55147894	ENSG00000132432.9	SEC61G	Testis	COVID19_HGI_B1_ALL_leave_23andme_20210107	7_54810546_C_A	4.3796e-05	0.005481	4035	0.529811436559677	0.278839574428232	0.112410457931488	0.0591417880926163	0.019796742987987	0.0265482645785405
7_54147894_55147894	ENSG00000132432.9	SEC61G	Brain_Hippocampus	COVID19_HGI_B2_ALL_eur_leave_ukbb_23andme_20210107	7_54657781_C_T	0.238247	0.0003486	4042	0.706401663228938	0.27188250831867	0.0146108351281693	0.00562198974579104	0.00148300357843147	0.0438129157828339
7_54147894_55147894	ENSG00000132432.9	SEC61G	Small_Intestine_Terminal_Ileum	COVID19_HGI_A2_ALL_eur_leave_23andme_20210107	7_54640917_A_G	0.705786	0.0007823	4581	0.656271187251132	0.32144817645562	0.0140164370877734	0.00686399054716891	0.00140020865830535	0.0138229100029556
7_54147894_55147894	ENSG00000132432.9	SEC61G	Testis	COVID19_HGI_C2_ALL_leave_23andme_20210107	7_54941355_A_C	0.00433753	0.001527	4257	0.633808176262764	0.352320146051449	0.0080244057862977	0.00445920415003289	0.0013880677494556	0.0524824154018492
7_54147894_55147894	ENSG00000132432.9	SEC61G	Adipose_Subcutaneous	COVID19_HGI_A2_ALL_eur_leave_ukbb_23andme_20210107	7_54809935_T_C	6.31476e-17	0.1847	4592	3.63427296615892e-06	0.96077111097683	1.21059208131037e-07	0.0319964735860036	0.00722866010499137	0.0579126422312171
7_54147894_55147894	ENSG00000132432.9	SEC61G	Heart_Left_Ventricle	COVID19_HGI_B2_ALL_eur_leave_ukbb_23andme_20210107	7_54782219_G_T	1.0991e-12	0.6703	4084	0.000832410411486613	0.976219149173723	1.76761737096571e-05	0.0207277386250067	0.00220302561607408	0.0334648172372718
7_54147894_55147894	ENSG00000132432.9	SEC61G	Minor_Salivary_Gland	COVID19_HGI_B1_ALL_leave_23andme_20210107	7_54743554_G_A	0.60516	0.0003223	4013	0.552067813328173	0.262886988737397	0.116636344361362	0.0555277184184541	0.0128811351546137	0.0192443112090546
7_54147894_55147894	ENSG00000132432.9	SEC61G	Brain_Anterior_cingulate_cortex_BA24	COVID19_HGI_C2_ALL_leave_23andme_20210107	7_54941355_A_C	0.254382	0.001527	4221	0.676962903459291	0.309882850971702	0.0084347834174208	0.00386020124826588	0.000859260903320153	0.00821573510142117
7_54147894_55147894	ENSG00000132432.9	SEC61G	Colon_Transverse	COVID19_HGI_B2_ALL_eur_leave_23andme_20210107	7_54657427_A_G	0.044031	0.0004319	4083	0.69442011702975	0.283102868443681	0.0147278089908367	0.00600252201340236	0.00174668352232927	0.0659104855911655
7_54147894_55147894	ENSG00000132432.9	SEC61G	Cells_Transformed_fibroblasts	COVID19_HGI_C2_ALL_leave_23andme_20210107	7_55060497_G_A	0.127864	0.003573	4257	0.638327288824256	0.348246043358493	0.00808162056254307	0.00440807457061704	0.000936972684091008	0.00777185926991315
7_54147894_55147894	ENSG00000132432.9	SEC61G	Cells_Transformed_fibroblasts	COVID19_HGI_C2_ALL_leave_UKBB_23andme_20210107	7_54784534_G_A	0.000170634	0.04475	4129	0.644923091167649	0.340520728054771	0.00855178094206342	0.00451386751957828	0.00149053231593804	0.0122190221316033
7_54147894_55147894	ENSG00000132432.9	SEC61G	Brain_Hippocampus	COVID19_HGI_C2_ALL_leave_23andme_20210107	7_54941355_A_C	0.361064	0.001527	4214	0.704407843341869	0.282474994573799	0.00875908390627711	0.00351163883788048	0.000846439340175092	0.0075700701082191
7_54147894_55147894	ENSG00000132432.9	SEC61G	Brain_Putamen_basal_ganglia	COVID19_HGI_A2_ALL_eur_leave_ukbb_23andme_20210107	7_54640917_A_G	0.687916	0.0001711	4572	0.613906369728311	0.351745962606313	0.0202997520714957	0.0116285983511646	0.00241931724271607	0.0417338503646424
7_54147894_55147894	ENSG00000132432.9	SEC61G	Brain_Substantia_nigra	COVID19_HGI_B1_ALL_eur_leave_ukbb_23andme_20210107	7_54482726_C_T	0.248763	0.00118	4080	0.642226062671978	0.250415468798635	0.07221373369425	0.0281504365937866	0.00699429824135024	0.0220469953571586
7_54147894_55147894	ENSG00000132432.9	SEC61G	Brain_Caudate_basal_ganglia	COVID19_HGI_B1_ALL_leave_UKBB_23andme_20210107	7_54482726_C_T	0.150522	0.001457	3748	0.574830365398339	0.348905443664612	0.0434049369413366	0.0263390239380155	0.00652023005769763	0.0180799885979593
7_54147894_55147894	ENSG00000132432.9	SEC61G	Nerve_Tibial	COVID19_HGI_B1_ALL_leave_UKBB_23andme_20210107	7_54826478_G_A	5.6407e-18	0.03399	3755	2.66341613708384e-06	0.848660918369983	2.01454422086146e-07	0.0641034479426519	0.0872327688168069	0.0540619426386311
7_54147894_55147894	ENSG00000132432.9	SEC61G	Brain_Spinal_cord_cervical_c-1	COVID19_HGI_B2_ALL_eur_leave_ukbb_23andme_20210107	7_54657781_C_T	0.864974	0.0003486	4080	0.703200295354729	0.274713922894595	0.0149131420949762	0.00582465606484144	0.0013479835908578	0.0369970134153686
7_54147894_55147894	ENSG00000132432.9	SEC61G	Minor_Salivary_Gland	COVID19_HGI_C2_ALL_eur_leave_23andme_20210107	7_54889414_T_C	0.00722973	0.003777	4405	0.646497579008471	0.335936559325287	0.0107500554029808	0.00558477074065151	0.00123103552260972	0.0131841296378918
7_54147894_55147894	ENSG00000132432.9	SEC61G	Stomach	COVID19_HGI_C2_ALL_eur_leave_ukbb_23andme_20210107	7_54810546_C_A	1.75903e-08	0.06272	4436	0.411191381032774	0.569899118821026	0.0061035219361554	0.00845495024528474	0.00435102796475953	0.0353076033416433
7_54147894_55147894	ENSG00000132432.9	SEC61G	Brain_Hippocampus	COVID19_HGI_C2_ALL_eur_leave_ukbb_23andme_20210107	7_54889414_T_C	0.644369	0.001026	4394	0.693941927615954	0.290702577663648	0.0101341427796783	0.00424436590394398	0.000976986036776251	0.0107586931074032
7_54147894_55147894	ENSG00000132432.9	SEC61G	Testis	COVID19_HGI_A2_ALL_eur_leave_23andme_20210107	7_54640917_A_G	0.607377	0.0007823	4589	0.615283211185644	0.362155638972954	0.0132007574598325	0.00776837255238828	0.00159201982918177	0.00987046638750272
7_54147894_55147894	ENSG00000132432.9	SEC61G	Adipose_Visceral_Omentum	COVID19_HGI_B2_ALL_leave_23andme_20210107	7_54750355_C_T	5.43338e-10	0.4169	4009	0.0354870981725222	0.948367870692807	0.000480513881733529	0.0128385713597567	0.00282594589318014	0.0369345232658567
7_54147894_55147894	ENSG00000132432.9	SEC61G	Brain_Frontal_Cortex_BA9	COVID19_HGI_C2_ALL_leave_UKBB_23andme_20210107	7_55060497_G_A	0.247385	0.001767	4116	0.68192764613908	0.303929201042743	0.00899893723221475	0.00400961319278129	0.00113460239318019	0.0120833716452276
7_54147894_55147894	ENSG00000132432.9	SEC61G	Ovary	COVID19_HGI_B1_ALL_leave_23andme_20210107	7_54703387_C_G	0.017021	0.0005932	3999	0.541094376425288	0.263757360083559	0.113838754972121	0.0554650473218771	0.0258444611971546	0.0180139017676756
7_54147894_55147894	ENSG00000132432.9	SEC61G	Testis	COVID19_HGI_A2_ALL_leave_23andme_20210107	7_54208906_G_A	0.0555529	0.006982	3934	0.645709685931623	0.335324099923754	0.0115597752098872	0.00600171293202608	0.00140472600271021	0.00969082463922708
7_54147894_55147894	ENSG00000132432.9	SEC61G	Testis	COVID19_HGI_C2_ALL_leave_UKBB_23andme_20210107	7_54824569_T_C	8.7855e-05	0.03272	4129	0.640276032051799	0.345309335679131	0.00849016021219992	0.00457750877381091	0.00134696328305997	0.00796884008512886
7_54147894_55147894	ENSG00000132432.9	SEC61G	Uterus	COVID19_HGI_B2_ALL_leave_23andme_20210107	7_54657781_C_T	0.817751	0.0007209	3975	0.703403016086787	0.28265129634137	0.00929563271161095	0.0037343862510031	0.000915668609229113	0.0214476756448574
7_54147894_55147894	ENSG00000132432.9	SEC61G	Artery_Tibial	COVID19_HGI_B1_ALL_leave_UKBB_23andme_20210107	7_54811739_G_A	2.81509e-06	0.02433	3755	0.447056782888796	0.455423397543229	0.0338143050883373	0.0344178481300992	0.0292876663495387	0.0370077890564469
7_54147894_55147894	ENSG00000132432.9	SEC61G	Minor_Salivary_Gland	COVID19_HGI_B2_ALL_leave_23andme_20210107	7_54657781_C_T	0.697933	0.0007209	3996	0.667938440907604	0.317827821976066	0.00900863873153679	0.00428567720643034	0.000939421178362185	0.0208909288708401
7_54147894_55147894	ENSG00000132432.9	SEC61G	Brain_Hypothalamus	COVID19_HGI_C2_ALL_leave_23andme_20210107	7_54941355_A_C	0.174843	0.001527	4208	0.687158189099987	0.299755113856563	0.00852640527739083	0.00371858363708741	0.000841708128972292	0.00995347314671382
7_54147894_55147894	ENSG00000132432.9	SEC61G	Whole_Blood	COVID19_HGI_B2_ALL_eur_leave_23andme_20210107	7_54657427_A_G	0.380601	0.0004319	4083	0.734192929126713	0.243877305795995	0.0155713421276617	0.00517115478944961	0.00118726816018131	0.0359238983498224
7_54147894_55147894	ENSG00000132432.9	SEC61G	Skin_Not_Sun_Exposed_Suprapubic	COVID19_HGI_B1_ALL_eur_leave_23andme_20210107	7_54853766_G_A	2.09112e-12	0.01061	4119	0.000171279848896961	0.703945259596112	3.84011968275242e-05	0.15768741637311	0.138157642985053	0.0670937055232008
7_54147894_55147894	ENSG00000132432.9	SEC61G	Brain_Anterior_cingulate_cortex_BA24	COVID19_HGI_C2_ALL_eur_leave_23andme_20210107	7_54233973_TA_T	0.198659	0.005121	4398	0.666273469975059	0.316329705683313	0.0110485956906256	0.00524448861885369	0.0011037400321487	0.00642371236117932
7_54147894_55147894	ENSG00000132432.9	SEC61G	Nerve_Tibial	COVID19_HGI_B2_ALL_eur_leave_ukbb_23andme_20210107	7_54815932_T_G	5.6407e-18	0.8969	4084	2.88068534090562e-06	0.977116433564325	6.11711408051382e-08	0.0207468616555719	0.0021337629236213	0.0480856679516325
7_54147894_55147894	ENSG00000132432.9	SEC61G	Brain_Spinal_cord_cervical_c-1	COVID19_HGI_B2_ALL_leave_23andme_20210107	7_54657781_C_T	0.864974	0.0007209	4005	0.712748974852749	0.273028533077553	0.00963335478292936	0.00368929237956034	0.000899844907208591	0.0224776769860726
7_54147894_55147894	ENSG00000132432.9	SEC61G	Whole_Blood	COVID19_HGI_A2_ALL_leave_UKBB_23andme_20210107	7_55124753_G_A	0.563679	0.003265	3945	0.740552058497567	0.232584793921705	0.0192326120084283	0.00603878454558592	0.00159175102671402	0.0368180282629653
7_54147894_55147894	ENSG00000132432.9	SEC61G	Adipose_Visceral_Omentum	COVID19_HGI_B2_ALL_leave_UKBB_23andme_20210107	7_54750355_C_T	5.43338e-10	0.7081	3713	0.0354659870127372	0.946326128062674	0.000583587591402821	0.0155696023283656	0.00205469500481988	0.0465098407636336
7_54147894_55147894	ENSG00000132432.9	SEC61G	Lung	COVID19_HGI_B2_ALL_eur_leave_23andme_20210107	7_54838927_GA_G	7.33965e-10	0.2885	4083	0.0202169738132179	0.956328394251433	0.000428777510028651	0.0202798200630789	0.00274603436224116	0.0310212274646289
7_54147894_55147894	ENSG00000132432.9	SEC61G	Uterus	COVID19_HGI_B2_ALL_leave_UKBB_23andme_20210107	7_54657781_C_T	0.817751	0.0005492	3680	0.715859458869136	0.267049718140404	0.0116263840363827	0.00433606734668747	0.00112837160738956	0.0277521636749885
7_54147894_55147894	ENSG00000132432.9	SEC61G	Heart_Atrial_Appendage	COVID19_HGI_A2_ALL_eur_leave_23andme_20210107	7_54879680_T_C	5.69831e-12	0.0787	4589	0.00211399919227556	0.970632118171711	4.53553584758737e-05	0.0208182949561752	0.00639023232136182	0.112120412264129
7_54147894_55147894	ENSG00000132432.9	SEC61G	Brain_Anterior_cingulate_cortex_BA24	COVID19_HGI_B2_ALL_eur_leave_23andme_20210107	7_54657427_A_G	0.722469	0.0004319	4054	0.679806217033095	0.298592664334795	0.0140921233718357	0.00618839134384326	0.0013206039164304	0.0317019824644921
7_54147894_55147894	ENSG00000132432.9	SEC61G	Skin_Not_Sun_Exposed_Suprapubic	COVID19_HGI_A2_ALL_leave_UKBB_23andme_20210107	7_54868228_C_T	1.70499e-12	0.1406	3945	0.000213668492801063	0.96886219017733	5.54910782208298e-06	0.0251562102024884	0.00576238201955755	0.0632477171290868
7_54147894_55147894	ENSG00000132432.9	SEC61G	Heart_Atrial_Appendage	COVID19_HGI_A2_ALL_eur_leave_ukbb_23andme_20210107	7_54879680_T_C	5.69831e-12	0.05436	4592	0.00207759412417652	0.953917518179325	6.92055610111005e-05	0.0317632336501835	0.0121724484853038	0.109386525435961
7_54147894_55147894	ENSG00000132432.9	SEC61G	Ovary	COVID19_HGI_B1_ALL_eur_leave_ukbb_23andme_20210107	7_54766753_G_A	2.79958e-06	0.006426	4110	0.593869951721008	0.294584760077976	0.0673016165063801	0.0333735948113249	0.0108700768833112	0.016665035719485
7_54147894_55147894	ENSG00000132432.9	SEC61G	Brain_Substantia_nigra	COVID19_HGI_B2_ALL_eur_leave_23andme_20210107	7_54657427_A_G	0.788313	0.0004319	4030	0.706702839345814	0.271844812494481	0.0145497180648152	0.00559548001273523	0.00130715008215475	0.0355213162696284
7_54147894_55147894	ENSG00000132432.9	SEC61G	Ovary	COVID19_HGI_B1_ALL_eur_leave_23andme_20210107	7_54677825_A_G	0.0460084	0.000156	4108	0.532674740704886	0.264126328537029	0.118688916484334	0.0588261169362471	0.0256838973375039	0.0409512852749312
7_54147894_55147894	ENSG00000132432.9	SEC61G	Brain_Hippocampus	COVID19_HGI_A2_ALL_eur_leave_23andme_20210107	7_54640917_A_G	0.0988518	0.0007823	4544	0.682586426597119	0.296019202095455	0.0139541887987446	0.00605016282863311	0.00139001968004862	0.0273626409479412
7_54147894_55147894	ENSG00000132432.9	SEC61G	Heart_Left_Ventricle	COVID19_HGI_B2_ALL_eur_leave_23andme_20210107	7_54782219_G_T	1.0991e-12	0.2201	4083	0.000831725376419234	0.97541386632897	1.76398871178e-05	0.0206842933520689	0.00305247505542364	0.0397715116488241
7_54147894_55147894	ENSG00000132432.9	SEC61G	Brain_Cerebellum	COVID19_HGI_C2_ALL_leave_23andme_20210107	7_54858093_CAT_C	4.24493e-10	0.4296	4257	0.129993259088266	0.855659695205569	0.00164579552532487	0.0108313140878106	0.00186993609303019	0.0255431894322117
7_54147894_55147894	ENSG00000132432.9	SEC61G	Brain_Amygdala	COVID19_HGI_B2_ALL_leave_UKBB_23andme_20210107	7_54657781_C_T	0.0424186	0.0005492	3678	0.731307837623762	0.251425704207989	0.0118698362632109	0.00407956624378276	0.0013170556612562	0.0595647387775906
7_54147894_55147894	ENSG00000132432.9	SEC61G	Cells_Transformed_fibroblasts	COVID19_HGI_B1_ALL_leave_UKBB_23andme_20210107	7_54751871_T_C	9.25201e-05	0.01516	3755	0.617530296733356	0.300914277251697	0.04670851367046	0.0227483371588953	0.0120985751855916	0.0297272577274266
7_54147894_55147894	ENSG00000132432.9	SEC61G	Adipose_Visceral_Omentum	COVID19_HGI_C2_ALL_eur_leave_ukbb_23andme_20210107	7_54811739_G_A	2.13999e-09	0.03279	4437	0.0318708080705814	0.944923463799236	0.000473200908005835	0.0140210124908722	0.00871151473130409	0.0371604293764072
7_54147894_55147894	ENSG00000132432.9	SEC61G	Lung	COVID19_HGI_A2_ALL_leave_UKBB_23andme_20210107	7_54811883_A_T	3.84013e-10	0.354	3945	0.0190025736687421	0.950859526254041	0.000493509027945931	0.0246894769399641	0.00495491410930744	0.0312398126939378
7_54147894_55147894	ENSG00000132432.9	SEC61G	Brain_Hippocampus	COVID19_HGI_B2_ALL_eur_leave_23andme_20210107	7_54657427_A_G	0.0620996	0.0004319	4041	0.706373675881851	0.271812438256847	0.0145951569456358	0.00561460912765778	0.00160411978800803	0.0559453275037224
7_54147894_55147894	ENSG00000132432.9	SEC61G	Stomach	COVID19_HGI_B2_ALL_leave_UKBB_23andme_20210107	7_54810546_C_A	1.75903e-08	0.6793	3713	0.436651640432928	0.545778807965369	0.00718503841528015	0.00897930467176652	0.00140520851465598	0.0276604778027388
7_54147894_55147894	ENSG00000132432.9	SEC61G	Small_Intestine_Terminal_Ileum	COVID19_HGI_B2_ALL_leave_UKBB_23andme_20210107	7_54730507_C_G	0.0123911	0.001799	3711	0.701340065871279	0.281255889657732	0.0115351236115761	0.00462464494896266	0.00124427591045049	0.0286645503381181
7_54147894_55147894	ENSG00000132432.9	SEC61G	Adipose_Subcutaneous	COVID19_HGI_B1_ALL_eur_leave_ukbb_23andme_20210107	7_54809935_T_C	6.31476e-17	0.04165	4121	3.57119906922434e-06	0.81971973263442	4.12002530349936e-07	0.0944837336721136	0.0857925504918665	0.0553760949034604
7_54147894_55147894	ENSG00000132432.9	SEC61G	Uterus	COVID19_HGI_C2_ALL_leave_23andme_20210107	7_54931037_T_C	0.348374	0.001925	4219	0.691379016927968	0.295386643512202	0.00862529909268865	0.00368417127329377	0.000924869193848298	0.00649863112747188
7_54147894_55147894	ENSG00000132432.9	SEC61G	Brain_Amygdala	COVID19_HGI_C2_ALL_eur_leave_ukbb_23andme_20210107	7_54889414_T_C	0.110255	0.001026	4375	0.697627916199678	0.287121883971558	0.0101141601232497	0.00416169839862154	0.000974341306892803	0.0209694590854778
7_54147894_55147894	ENSG00000132432.9	SEC61G	Brain_Substantia_nigra	COVID19_HGI_B2_ALL_leave_23andme_20210107	7_54657781_C_T	0.645508	0.0007209	3963	0.715621573662968	0.27049676045701	0.00944388565567362	0.00356881166992957	0.000868968554419091	0.0243235531898815
7_54147894_55147894	ENSG00000132432.9	SEC61G	Small_Intestine_Terminal_Ileum	COVID19_HGI_C2_ALL_eur_leave_ukbb_23andme_20210107	7_54889414_T_C	0.022174	0.001026	4431	0.667224311950889	0.317091407925257	0.00989073587311449	0.00469937508419839	0.0010941691665407	0.0403044521448023
7_54147894_55147894	ENSG00000132432.9	SEC61G	Adrenal_Gland	COVID19_HGI_C2_ALL_eur_leave_ukbb_23andme_20210107	7_54889414_T_C	0.0939516	0.001026	4434	0.54440425425201	0.439901397304701	0.00807609627153632	0.00652472990190115	0.00109352226985149	0.015950761155326
7_54147894_55147894	ENSG00000132432.9	SEC61G	Colon_Sigmoid	COVID19_HGI_B1_ALL_eur_leave_23andme_20210107	7_54811739_G_A	8.56324e-12	0.007855	4116	0.0694281013292922	0.62428701623862	0.0155564623839109	0.139730365527903	0.150998054520274	0.030525118765891
7_54147894_55147894	ENSG00000132432.9	SEC61G	Cells_Transformed_fibroblasts	COVID19_HGI_C2_ALL_eur_leave_ukbb_23andme_20210107	7_54811739_G_A	0.000208532	0.03279	4437	0.629296448590456	0.354421864084204	0.00934346095707323	0.00526059081808766	0.00167763555017908	0.0114299404196803
7_54147894_55147894	ENSG00000132432.9	SEC61G	Brain_Cortex	COVID19_HGI_C2_ALL_eur_leave_ukbb_23andme_20210107	7_54843856_A_G	0.000107807	0.0243	4425	0.49089443358733	0.492213926350394	0.00725966122235813	0.00727681956698703	0.00235515927293078	0.0123078363804971
7_54147894_55147894	ENSG00000132432.9	SEC61G	Muscle_Skeletal	COVID19_HGI_A2_ALL_eur_leave_ukbb_23andme_20210107	7_54818896_C_T	3.12107e-78	0.1798	4592	3.54657150063226e-41	0.960021323446683	1.18137834291633e-42	0.0319707185403984	0.00800795801292268	0.0541771851834816
7_54147894_55147894	ENSG00000132432.9	SEC61G	Minor_Salivary_Gland	COVID19_HGI_B2_ALL_eur_leave_23andme_20210107	7_54657427_A_G	0.501762	0.0004319	4057	0.65994292686693	0.31811116626167	0.0138955953642719	0.00669671659763625	0.00135359490949201	0.0339015301024337
7_54147894_55147894	ENSG00000132432.9	SEC61G	Minor_Salivary_Gland	COVID19_HGI_C2_ALL_leave_UKBB_23andme_20210107	7_54889414_T_C	0.00722973	0.0013	4117	0.661703624449157	0.324078331062184	0.0087441142591654	0.00428135606395984	0.00119257416553348	0.041559929740379
7_54147894_55147894	ENSG00000132432.9	SEC61G	Brain_Amygdala	COVID19_HGI_A2_ALL_eur_leave_ukbb_23andme_20210107	7_54640917_A_G	0.0413881	0.0001711	4529	0.677701208249124	0.289066834950976	0.0215839127948755	0.00920396322900552	0.002444080776019	0.113898463607514
7_54147894_55147894	ENSG00000132432.9	SEC61G	Lung	COVID19_HGI_B2_ALL_eur_leave_ukbb_23andme_20210107	7_54811883_A_T	3.84013e-10	0.8845	4084	0.0202287335545587	0.956886136088355	0.000429555665453736	0.0203172682368311	0.00213830645480206	0.0313850814592527
7_54147894_55147894	ENSG00000132432.9	SEC61G	Skin_Not_Sun_Exposed_Suprapubic	COVID19_HGI_A2_ALL_leave_23andme_20210107	7_54868228_C_T	1.70499e-12	0.191	3934	0.000215876365030153	0.978873430018153	3.86471243539682e-06	0.0175208312418778	0.00338599766250391	0.0620225097376738
7_54147894_55147894	ENSG00000132432.9	SEC61G	Whole_Blood	COVID19_HGI_B1_ALL_leave_UKBB_23andme_20210107	7_54482726_C_T	0.177741	0.001457	3755	0.710444894701332	0.215006253277724	0.0537363514823534	0.0162580039131902	0.00455449662540127	0.0327399209946311
7_54147894_55147894	ENSG00000132432.9	SEC61G	Heart_Atrial_Appendage	COVID19_HGI_A2_ALL_leave_UKBB_23andme_20210107	7_54879680_T_C	5.69831e-12	0.2	3945	0.00210697200185803	0.967265392806919	5.47194144684026e-05	0.0251150448615698	0.00545787091518485	0.087904332684403
7_54147894_55147894	ENSG00000132432.9	SEC61G	Adipose_Visceral_Omentum	COVID19_HGI_C2_ALL_leave_UKBB_23andme_20210107	7_54843648_A_G	1.6341e-09	0.03601	4129	0.0326510728156249	0.94644755370179	0.000432958326452605	0.0125421161219241	0.007926299034208	0.0350492218209066
7_54147894_55147894	ENSG00000132432.9	SEC61G	Nerve_Tibial	COVID19_HGI_B2_ALL_eur_leave_23andme_20210107	7_54820872_G_A	5.6407e-18	0.3704	4083	2.8791849371435e-06	0.97660750267804	6.10640227200201e-08	0.0207099818320668	0.0026795752409329	0.0480993412740805
7_54147894_55147894	ENSG00000132432.9	SEC61G	Minor_Salivary_Gland	COVID19_HGI_A2_ALL_leave_UKBB_23andme_20210107	7_55124753_G_A	0.350217	0.003265	3932	0.661572351878779	0.311481811793695	0.0170936440364428	0.00804623171740245	0.0018059605736806	0.0311211172191703
7_54147894_55147894	ENSG00000132432.9	SEC61G	Brain_Anterior_cingulate_cortex_BA24	COVID19_HGI_C2_ALL_eur_leave_ukbb_23andme_20210107	7_54874010_CG_C	0.00261255	0.004018	4401	0.667447725691691	0.317064926525179	0.00975542692413894	0.00463312738164134	0.00109879347735008	0.0315778698645949
7_54147894_55147894	ENSG00000132432.9	SEC61G	Brain_Putamen_basal_ganglia	COVID19_HGI_A2_ALL_leave_23andme_20210107	7_54208906_G_A	0.644748	0.006982	3927	0.650522802595357	0.330641348593219	0.0116116384969011	0.00590052602285914	0.00132368429166465	0.00655891714452448
7_54147894_55147894	ENSG00000132432.9	SEC61G	Brain_Substantia_nigra	COVID19_HGI_A2_ALL_eur_leave_23andme_20210107	7_54640917_A_G	0.922847	0.0007823	4510	0.684085331871458	0.294851201178827	0.0137936977801053	0.00594396811137724	0.00132580105823297	0.0161213675989045
7_54147894_55147894	ENSG00000132432.9	SEC61G	Brain_Spinal_cord_cervical_c-1	COVID19_HGI_B2_ALL_eur_leave_23andme_20210107	7_54657427_A_G	0.576059	0.0004319	4079	0.703247477661341	0.274679469426148	0.0149005144924287	0.00581859642393737	0.00135394199614531	0.0354383734644204
7_54147894_55147894	ENSG00000132432.9	SEC61G	Esophagus_Muscularis	COVID19_HGI_A2_ALL_leave_23andme_20210107	7_54820872_G_A	2.81147e-09	0.4865	3934	0.0537606704275112	0.926010897396592	0.00096244686863915	0.0165751583970273	0.00269082691023083	0.0229211629805322
7_54147894_55147894	ENSG00000132432.9	SEC61G	Brain_Hippocampus	COVID19_HGI_B2_ALL_leave_23andme_20210107	7_54657781_C_T	0.238247	0.0007209	3968	0.716579106020516	0.269463646068084	0.00946158964843562	0.00355701388709874	0.000938644375865262	0.0280973887761019
7_54147894_55147894	ENSG00000132432.9	SEC61G	Minor_Salivary_Gland	COVID19_HGI_B1_ALL_eur_leave_23andme_20210107	7_54677825_A_G	0.24602	0.000156	4090	0.543969665359379	0.263124866627553	0.121144289244826	0.0585858182601661	0.0131753605080761	0.0385244209001058
7_54147894_55147894	ENSG00000132432.9	SEC61G	Brain_Frontal_Cortex_BA9	COVID19_HGI_B1_ALL_eur_leave_ukbb_23andme_20210107	7_54482726_C_T	0.337766	0.00118	4105	0.615583538987678	0.272755744166729	0.070536116230544	0.0312436039563852	0.00988099665866357	0.0145719738421055
7_54147894_55147894	ENSG00000132432.9	SEC61G	Stomach	COVID19_HGI_B2_ALL_eur_leave_23andme_20210107	7_54810546_C_A	1.75903e-08	0.2196	4082	0.42193780675715	0.55541056456524	0.00894361517568548	0.0117708366168621	0.00193717688506187	0.0328813076149696
7_54147894_55147894	ENSG00000132432.9	SEC61G	Heart_Left_Ventricle	COVID19_HGI_B1_ALL_leave_UKBB_23andme_20210107	7_54762905_C_A	2.85692e-13	0.01838	3755	0.00075636986202102	0.856230026409382	5.72100060952757e-05	0.0646849184526726	0.0782714752698296	0.0309116529174007
7_54147894_55147894	ENSG00000132432.9	SEC61G	Adipose_Subcutaneous	COVID19_HGI_A2_ALL_eur_leave_23andme_20210107	7_54809935_T_C	6.31476e-17	0.3042	4589	3.68962828121739e-06	0.975405064139358	7.91601122407258e-08	0.0209234198812591	0.00366774719098936	0.0573591279177686
7_54147894_55147894	ENSG00000132432.9	SEC61G	Brain_Substantia_nigra	COVID19_HGI_C2_ALL_leave_23andme_20210107	7_54931037_T_C	0.290096	0.001925	4198	0.704567922587907	0.282390977752574	0.00871838432351549	0.00349350113296526	0.00082921420303763	0.00811346375233068
7_54147894_55147894	ENSG00000132432.9	SEC61G	Brain_Cerebellar_Hemisphere	COVID19_HGI_C2_ALL_leave_UKBB_23andme_20210107	7_54784534_G_A	3.56414e-12	0.04475	4118	0.201545934416427	0.7792774368752	0.00265738966687505	0.0102685475294351	0.00625069151206354	0.0216767665766429
7_54147894_55147894	ENSG00000132432.9	SEC61G	Brain_Amygdala	COVID19_HGI_B1_ALL_eur_leave_ukbb_23andme_20210107	7_54482726_C_T	0.838702	0.00118	4097	0.644465662926353	0.248822005526709	0.0720110867910077	0.0277958839361858	0.00690536081974445	0.0213243816346529
7_54147894_55147894	ENSG00000132432.9	SEC61G	Cells_Transformed_fibroblasts	COVID19_HGI_B1_ALL_leave_23andme_20210107	7_54816270_G_A	8.19077e-05	0.006517	4035	0.530149520777996	0.274735487471331	0.112482189493282	0.0582664515244381	0.0243663507329525	0.0230103973335177
7_54147894_55147894	ENSG00000132432.9	SEC61G	Adipose_Visceral_Omentum	COVID19_HGI_B1_ALL_leave_23andme_20210107	7_54811739_G_A	2.13999e-09	0.004672	4035	0.0230256763351659	0.647885221247081	0.00488537362995689	0.137275325866904	0.186928402920892	0.0391560143441861
7_54147894_55147894	ENSG00000132432.9	SEC61G	Brain_Anterior_cingulate_cortex_BA24	COVID19_HGI_C2_ALL_leave_UKBB_23andme_20210107	7_55060497_G_A	0.176489	0.001767	4095	0.682704143248096	0.303476533111337	0.00889620209460654	0.0039535817782956	0.000969539767664816	0.0151375943323702
7_54147894_55147894	ENSG00000132432.9	SEC61G	Ovary	COVID19_HGI_B1_ALL_leave_UKBB_23andme_20210107	7_54482726_C_T	0.467209	0.001457	3753	0.631414142296504	0.290804546851441	0.0477363018383318	0.0219773975445217	0.00806761146920133	0.0140785598365812
7_54147894_55147894	ENSG00000132432.9	SEC61G	Lung	COVID19_HGI_A2_ALL_leave_23andme_20210107	7_54811883_A_T	3.84013e-10	0.5076	3934	0.0191944396484732	0.960392469948107	0.000343627194156094	0.0171904840875182	0.00287897912174511	0.0310561986789242
7_54147894_55147894	ENSG00000132432.9	SEC61G	Brain_Nucleus_accumbens_basal_ganglia	COVID19_HGI_B1_ALL_eur_leave_ukbb_23andme_20210107	7_54750355_C_T	0.000125154	0.006946	4109	0.593561718424261	0.293975537925497	0.0681677183798404	0.0337511375985719	0.0105438876718294	0.012379190815846
7_54147894_55147894	ENSG00000132432.9	SEC61G	Cells_Transformed_fibroblasts	COVID19_HGI_B2_ALL_eur_leave_23andme_20210107	7_54657781_C_T	0.263012	0.0003586	4083	0.642012011389053	0.335829545711664	0.0136162965929107	0.00712111658320857	0.00142102972316334	0.0278997331425142
7_54147894_55147894	ENSG00000132432.9	SEC61G	Brain_Amygdala	COVID19_HGI_C2_ALL_eur_leave_23andme_20210107	7_54233973_TA_T	0.258884	0.005121	4372	0.696331775238462	0.286398129528403	0.0114811329013555	0.00472107046910638	0.00106789186267354	0.00674447827799328
7_54147894_55147894	ENSG00000132432.9	SEC61G	Stomach	COVID19_HGI_C2_ALL_eur_leave_23andme_20210107	7_54810546_C_A	1.75903e-08	0.2501	4433	0.411527556049116	0.570218728757013	0.00689815578167427	0.00955638851976292	0.00179917089243401	0.0261760752164463
7_54147894_55147894	ENSG00000132432.9	SEC61G	Adipose_Visceral_Omentum	COVID19_HGI_B2_ALL_eur_leave_ukbb_23andme_20210107	7_54750355_C_T	5.43338e-10	0.6298	4084	0.0332224460220251	0.943869707242456	0.000705476191601513	0.0200408421080813	0.00216152843583596	0.0448997524674219
7_54147894_55147894	ENSG00000132432.9	SEC61G	Cells_Transformed_fibroblasts	COVID19_HGI_B2_ALL_leave_23andme_20210107	7_54657781_C_T	0.263012	0.0007209	4009	0.651849291014443	0.333627988920156	0.00882638055125984	0.00451631755509293	0.00118002195904856	0.0171230414985869
7_54147894_55147894	ENSG00000132432.9	SEC61G	Adipose_Visceral_Omentum	COVID19_HGI_B2_ALL_eur_leave_23andme_20210107	7_54750355_C_T	5.43338e-10	0.3867	4083	0.0332061693987962	0.943405288262562	0.000704262604480229	0.0200058042077034	0.00267847552645867	0.0392526596835753
7_54147894_55147894	ENSG00000132432.9	SEC61G	Brain_Hippocampus	COVID19_HGI_B1_ALL_leave_UKBB_23andme_20210107	7_54482726_C_T	0.9084	0.001457	3743	0.682560624795798	0.242566411202265	0.051489687227065	0.0182931652974583	0.0050901114774141	0.0233525211471767
7_54147894_55147894	ENSG00000132432.9	SEC61G	Brain_Hypothalamus	COVID19_HGI_C2_ALL_leave_UKBB_23andme_20210107	7_55060497_G_A	0.989795	0.001767	4082	0.692972034829277	0.293279112377028	0.00898768913501849	0.0038028047936961	0.000958358864981333	0.0118600913200848
7_54147894_55147894	ENSG00000132432.9	SEC61G	Brain_Substantia_nigra	COVID19_HGI_B1_ALL_eur_leave_23andme_20210107	7_54677825_A_G	0.37453	0.000156	4078	0.581333163843419	0.226556366218736	0.128449469290599	0.0500455361807017	0.0136154644665441	0.0349996354315673
7_54147894_55147894	ENSG00000132432.9	SEC61G	Minor_Salivary_Gland	COVID19_HGI_C2_ALL_leave_23andme_20210107	7_54257568_CTGAT_C	0.0221088	0.006151	4235	0.65670452553387	0.329929147189539	0.0082584793546411	0.0041481102696605	0.000959737652289527	0.00833584866095923
7_54147894_55147894	ENSG00000132432.9	SEC61G	Stomach	COVID19_HGI_C2_ALL_leave_UKBB_23andme_20210107	7_54810546_C_A	1.75903e-08	0.08148	4129	0.421540816711159	0.561534475034127	0.00558969708485011	0.00744214199556295	0.00389286917430118	0.0318978765115294
7_54147894_55147894	ENSG00000132432.9	SEC61G	Pituitary	COVID19_HGI_B1_ALL_leave_UKBB_23andme_20210107	7_54482726_C_T	0.487636	0.001457	3755	0.660929217556601	0.264046353260416	0.0499911041721387	0.0199667676443563	0.00506655736648807	0.0228528922899069
7_54147894_55147894	ENSG00000132432.9	SEC61G	Adipose_Visceral_Omentum	COVID19_HGI_C2_ALL_eur_leave_23andme_20210107	7_54750355_C_T	5.43338e-10	0.4345	4434	0.0319987911430003	0.948706938341849	0.00053649069976791	0.0159031352708598	0.00285464454452264	0.0280035042053722
7_54147894_55147894	ENSG00000132432.9	SEC61G	Small_Intestine_Terminal_Ileum	COVID19_HGI_A2_ALL_leave_UKBB_23andme_20210107	7_55124753_G_A	0.51188	0.003265	3942	0.682167739479734	0.29086165829684	0.01770473816559	0.0075472010594181	0.00171866299841738	0.0327750883246515
7_54147894_55147894	ENSG00000132432.9	SEC61G	Brain_Frontal_Cortex_BA9	COVID19_HGI_B2_ALL_eur_leave_ukbb_23andme_20210107	7_54657781_C_T	0.848487	0.0003486	4073	0.678440885247168	0.299539720653784	0.014317541683444	0.00631998308606415	0.00138186932954026	0.0323485115505879
7_54147894_55147894	ENSG00000132432.9	SEC61G	Artery_Tibial	COVID19_HGI_B2_ALL_eur_leave_23andme_20210107	7_54838927_GA_G	4.02376e-06	0.2885	4083	0.468826351698225	0.508758312563509	0.0099432386654007	0.0107884635211494	0.00168363355171583	0.0134971233740576
7_54147894_55147894	ENSG00000132432.9	SEC61G	Muscle_Skeletal	COVID19_HGI_B1_ALL_eur_leave_23andme_20210107	7_54845682_C_T	1.09952e-77	0.008186	4119	2.89339425447666e-41	0.665468089519712	6.48703294528405e-42	0.149013416773083	0.185518493707207	0.0732015609183237
7_54147894_55147894	ENSG00000132432.9	SEC61G	Heart_Atrial_Appendage	COVID19_HGI_B1_ALL_eur_leave_23andme_20210107	7_54879680_T_C	5.69831e-12	0.03157	4119	0.00168795389334715	0.730267936200354	0.000378441772991078	0.163623114700951	0.104042553432357	0.0609597501238415
7_54147894_55147894	ENSG00000132432.9	SEC61G	Adrenal_Gland	COVID19_HGI_B1_ALL_eur_leave_ukbb_23andme_20210107	7_54482726_C_T	0.046054	0.00118	4117	0.516099268819382	0.37274077394601	0.0594043932164813	0.0428945896621018	0.00886097435602509	0.0192429210523406
7_54147894_55147894	ENSG00000132432.9	SEC61G	Minor_Salivary_Gland	COVID19_HGI_A2_ALL_leave_23andme_20210107	7_54208906_G_A	0.147388	0.006982	3921	0.667625614979776	0.313623920607517	0.0118901740490554	0.00558425411463273	0.00127603624901833	0.0079498545237497
7_54147894_55147894	ENSG00000132432.9	SEC61G	Heart_Atrial_Appendage	COVID19_HGI_B1_ALL_leave_23andme_20210107	7_54879680_T_C	5.69831e-12	0.02342	4035	0.00163809736766565	0.717900784211162	0.000347556248372753	0.152189580575443	0.127923981597356	0.0580514316319581
7_54147894_55147894	ENSG00000132432.9	SEC61G	Adrenal_Gland	COVID19_HGI_B1_ALL_leave_23andme_20210107	7_54677825_A_G	0.0032028	0.0004989	4034	0.456818755107938	0.329984688420656	0.0968622289683863	0.0699223712613187	0.046411956241701	0.0297313666712202
7_54147894_55147894	ENSG00000132432.9	SEC61G	Brain_Substantia_nigra	COVID19_HGI_B1_ALL_leave_UKBB_23andme_20210107	7_54482726_C_T	0.248763	0.001457	3741	0.681870846684026	0.243473923991449	0.0513426773185258	0.0183278171083831	0.00498473489761565	0.0261134872695785
7_54147894_55147894	ENSG00000132432.9	SEC61G	Stomach	COVID19_HGI_B1_ALL_leave_UKBB_23andme_20210107	7_54810546_C_A	1.75903e-08	0.02905	3755	0.396692824089547	0.497691106322473	0.0300048957840211	0.0376061591118287	0.0380050146921298	0.0496908516333231
7_54147894_55147894	ENSG00000132432.9	SEC61G	Brain_Amygdala	COVID19_HGI_B1_ALL_eur_leave_23andme_20210107	7_54677825_A_G	0.040773	0.000156	4095	0.582563712729325	0.224804951841329	0.129821795196513	0.0500840824611022	0.0127254577717311	0.0889863439741864
7_54147894_55147894	ENSG00000132432.9	SEC61G	Brain_Frontal_Cortex_BA9	COVID19_HGI_B1_ALL_eur_leave_23andme_20210107	7_54677825_A_G	0.3617	0.000156	4103	0.556627397362219	0.246524385351329	0.124245282118652	0.0550093273670778	0.0175936078007223	0.0245872917674129
7_54147894_55147894	ENSG00000132432.9	SEC61G	Artery_Tibial	COVID19_HGI_C2_ALL_leave_UKBB_23andme_20210107	7_54811739_G_A	2.81509e-06	0.03995	4129	0.467840733168517	0.515571238669415	0.00620364121028419	0.00683300378676452	0.00355138316501963	0.0320704157608787
7_54147894_55147894	ENSG00000132432.9	SEC61G	Brain_Frontal_Cortex_BA9	COVID19_HGI_C2_ALL_eur_leave_ukbb_23andme_20210107	7_54843648_A_G	1.08549e-05	0.03411	4420	0.666549778089974	0.317690930542441	0.00982384087245325	0.0046809842064384	0.00125446628869372	0.00878868578054641
7_54147894_55147894	ENSG00000132432.9	SEC61G	Brain_Cerebellum	COVID19_HGI_C2_ALL_eur_leave_ukbb_23andme_20210107	7_54848370_G_A	3.06391e-11	0.03628	4437	0.128787244952038	0.850053943895797	0.00191216492270642	0.0126145194051549	0.00663212682430336	0.0231900967432897
7_54147894_55147894	ENSG00000132432.9	SEC61G	Brain_Spinal_cord_cervical_c-1	COVID19_HGI_B1_ALL_eur_leave_ukbb_23andme_20210107	7_54482726_C_T	0.842758	0.00118	4098	0.640394140819881	0.251409960321502	0.0726073424161157	0.0284975562355015	0.00709100020699947	0.0206506193890729
7_54147894_55147894	ENSG00000132432.9	SEC61G	Minor_Salivary_Gland	COVID19_HGI_B1_ALL_eur_leave_ukbb_23andme_20210107	7_54482726_C_T	0.576143	0.00118	4092	0.599875600541228	0.29028527255286	0.0684914991231168	0.0331354487275888	0.00821217905520664	0.0155793014053537
7_54147894_55147894	ENSG00000132432.9	SEC61G	Stomach	COVID19_HGI_B2_ALL_eur_leave_ukbb_23andme_20210107	7_54810546_C_A	1.75903e-08	0.7983	4083	0.422045783017778	0.555583950993106	0.00895576576902273	0.0117878045232211	0.00162669569687227	0.0225855014216576
7_54147894_55147894	ENSG00000132432.9	SEC61G	Brain_Putamen_basal_ganglia	COVID19_HGI_B1_ALL_eur_leave_ukbb_23andme_20210107	7_54762905_C_A	3.86091e-05	0.006403	4101	0.58352140684489	0.303652388065512	0.0667234062300389	0.0347100783411289	0.0113927205184304	0.0130703863782213
7_54147894_55147894	ENSG00000132432.9	SEC61G	Uterus	COVID19_HGI_B2_ALL_eur_leave_23andme_20210107	7_54657427_A_G	0.447362	0.0004319	4047	0.693610773730943	0.284841211697535	0.0143008257810397	0.005871463477913	0.00137572531256962	0.0357234259828392
7_54147894_55147894	ENSG00000132432.9	SEC61G	Nerve_Tibial	COVID19_HGI_C2_ALL_eur_leave_ukbb_23andme_20210107	7_54811739_G_A	1.7597e-17	0.03279	4437	2.71790296136388e-06	0.974575537198675	4.0353986203955e-08	0.0144590196293513	0.0109626849150267	0.0495410729847578
7_54147894_55147894	ENSG00000132432.9	SEC61G	Brain_Caudate_basal_ganglia	COVID19_HGI_A2_ALL_eur_leave_ukbb_23andme_20210107	7_54640917_A_G	0.429708	0.0001711	4585	0.563944782198866	0.401761048517471	0.0187492434562136	0.0133549967098065	0.00218992911764242	0.0452779127787308
7_54147894_55147894	ENSG00000132432.9	SEC61G	Small_Intestine_Terminal_Ileum	COVID19_HGI_B2_ALL_leave_23andme_20210107	7_54657781_C_T	0.940067	0.0007209	4007	0.687892829133271	0.297875182701664	0.00930633354993928	0.00402898369571211	0.000896670919413932	0.0205395057892149
7_54147894_55147894	ENSG00000132432.9	SEC61G	Brain_Cerebellum	COVID19_HGI_C2_ALL_leave_UKBB_23andme_20210107	7_54874283_C_A	4.24493e-10	0.08654	4129	0.131392661652431	0.849702889048931	0.00174228722034415	0.011261292183821	0.0059008698944728	0.0273019472512951
7_54147894_55147894	ENSG00000132432.9	SEC61G	Brain_Hippocampus	COVID19_HGI_B2_ALL_leave_UKBB_23andme_20210107	7_54657781_C_T	0.238247	0.0005492	3681	0.730333704618958	0.252643929089066	0.0118199030369637	0.00408773770700996	0.0011147255480025	0.0377801073996312
7_54147894_55147894	ENSG00000132432.9	SEC61G	Brain_Putamen_basal_ganglia	COVID19_HGI_B1_ALL_leave_23andme_20210107	7_54853766_G_A	8.68528e-06	0.006076	4017	0.534899680176638	0.274864528340151	0.112986541588805	0.058040261999892	0.0192089878945133	0.014257953812214
7_54147894_55147894	ENSG00000132432.9	SEC61G	Brain_Spinal_cord_cervical_c-1	COVID19_HGI_C2_ALL_eur_leave_23andme_20210107	7_54918934_TG_T	0.0710131	0.001435	4408	0.690376927979497	0.292186671910061	0.011460204897335	0.0048491496549679	0.00112704555813911	0.0124156131057684
7_54147894_55147894	ENSG00000132432.9	SEC61G	Minor_Salivary_Gland	COVID19_HGI_B2_ALL_eur_leave_ukbb_23andme_20210107	7_54657781_C_T	0.697933	0.0003486	4058	0.659835082988331	0.318172019918373	0.0139155345826751	0.00670869246577994	0.00136867004484083	0.0354003894431773
7_54147894_55147894	ENSG00000132432.9	SEC61G	Brain_Cerebellum	COVID19_HGI_B1_ALL_leave_23andme_20210107	7_54853766_G_A	2.59393e-09	0.006076	4035	0.098763294695848	0.607634004529807	0.0209546763574482	0.128778256087377	0.14386976832952	0.0257090270292818
7_54147894_55147894	ENSG00000132432.9	SEC61G	Adrenal_Gland	COVID19_HGI_C2_ALL_eur_leave_23andme_20210107	7_54982841_G_A	0.000103955	0.06512	4431	0.543401174285656	0.438962690502617	0.0091032335808275	0.00735246562515128	0.00118043600574801	0.0175463098211587
7_54147894_55147894	ENSG00000132432.9	SEC61G	Minor_Salivary_Gland	COVID19_HGI_B2_ALL_leave_UKBB_23andme_20210107	7_54657781_C_T	0.697933	0.0005492	3709	0.679845413186339	0.302880419702564	0.0111725662807767	0.00497640572389509	0.00112519510642486	0.0278144766473275
7_54147894_55147894	ENSG00000132432.9	SEC61G	Brain_Frontal_Cortex_BA9	COVID19_HGI_B1_ALL_leave_UKBB_23andme_20210107	7_54482726_C_T	0.337766	0.001457	3747	0.655605047911345	0.267464146950758	0.0494940583898345	0.0201846090270792	0.00725213772098396	0.0168115426956068
7_54147894_55147894	ENSG00000132432.9	SEC61G	Liver	COVID19_HGI_B2_ALL_eur_leave_23andme_20210107	7_54657781_C_T	0.29837	0.0003586	4082	0.675869771577127	0.30201997264811	0.0143304334002964	0.00640233708459482	0.00137748528987198	0.032459999154196
7_54147894_55147894	ENSG00000132432.9	SEC61G	Thyroid	COVID19_HGI_B2_ALL_eur_leave_ukbb_23andme_20210107	7_54808181_C_T	2.88732e-30	0.8362	4084	1.24996849946468e-19	0.978161206417428	2.65429889189852e-21	0.0207701124118233	0.00106868117075225	0.709956513237249
7_54147894_55147894	ENSG00000132432.9	SEC61G	Whole_Blood	COVID19_HGI_B1_ALL_eur_leave_ukbb_23andme_20210107	7_54482726_C_T	0.177741	0.00118	4121	0.665723926468203	0.224898169368106	0.0768033192501274	0.0259394443286993	0.00663514058486431	0.0264869813781573
7_54147894_55147894	ENSG00000132432.9	SEC61G	Nerve_Tibial	COVID19_HGI_B1_ALL_eur_leave_ukbb_23andme_20210107	7_54820872_G_A	5.6407e-18	0.03748	4121	2.54921502031787e-06	0.812272393747086	2.94098149786186e-07	0.0936162321895971	0.0941085307501474	0.0472046668990025
7_54147894_55147894	ENSG00000132432.9	SEC61G	Brain_Hypothalamus	COVID19_HGI_B2_ALL_eur_leave_ukbb_23andme_20210107	7_54657781_C_T	0.255365	0.0003486	4036	0.689598097142854	0.288753475851971	0.0141926422948262	0.0059413308224177	0.0015144538879309	0.0411170555434391
7_54147894_55147894	ENSG00000132432.9	SEC61G	Small_Intestine_Terminal_Ileum	COVID19_HGI_A2_ALL_leave_23andme_20210107	7_54208906_G_A	0.243323	0.006982	3931	0.688373073264833	0.292885148199608	0.0123110334942532	0.00523683617902798	0.00119390886227806	0.00839830732416306
7_54147894_55147894	ENSG00000132432.9	SEC61G	Artery_Tibial	COVID19_HGI_B1_ALL_eur_leave_ukbb_23andme_20210107	7_54762905_C_A	2.70508e-05	0.006403	4121	0.420521881955084	0.443552506362181	0.0485148198335085	0.0511355444753409	0.036275247373886	0.0299489907248573
7_54147894_55147894	ENSG00000132432.9	SEC61G	Skin_Not_Sun_Exposed_Suprapubic	COVID19_HGI_A2_ALL_eur_leave_ukbb_23andme_20210107	7_54868228_C_T	1.70499e-12	0.04688	4592	0.00021090327416652	0.956336466307259	7.02527949897679e-06	0.0318443810854844	0.0116012240535906	0.0756849223488149
7_54147894_55147894	ENSG00000132432.9	SEC61G	Spleen	COVID19_HGI_A2_ALL_eur_leave_23andme_20210107	7_54640917_A_G	0.288244	0.0007823	4584	0.6908190744013	0.286785879266211	0.0148017371169767	0.00614332706738303	0.00144998214813032	0.0173780156661918
7_54147894_55147894	ENSG00000132432.9	SEC61G	Thyroid	COVID19_HGI_C2_ALL_eur_leave_23andme_20210107	7_54808181_C_T	2.88732e-30	0.8614	4434	1.25570691784543e-19	0.982651798755857	2.1053141665499e-21	0.016474234382913	0.000873966861229202	0.642182805920853
7_54147894_55147894	ENSG00000132432.9	SEC61G	Small_Intestine_Terminal_Ileum	COVID19_HGI_B1_ALL_eur_leave_23andme_20210107	7_54677825_A_G	0.0144569	0.000156	4112	0.550537467706282	0.242946356463327	0.123115164889609	0.0543003182657271	0.0291006926750538	0.0688142815014332
7_54147894_55147894	ENSG00000132432.9	SEC61G	Brain_Cortex	COVID19_HGI_C2_ALL_eur_leave_23andme_20210107	7_54889362_T_G	0.000203215	0.02771	4422	0.49045342624909	0.491645403068396	0.0081996649291496	0.00821810964445462	0.00148339610891026	0.0139213824450252
7_54147894_55147894	ENSG00000132432.9	SEC61G	Heart_Left_Ventricle	COVID19_HGI_A2_ALL_eur_leave_ukbb_23andme_20210107	7_54828561_G_A	5.28734e-13	0.1851	4592	0.000786958930042482	0.960214305301485	2.6213943143429e-05	0.0319781604462823	0.00699436137904657	0.0257292076805163
7_54147894_55147894	ENSG00000132432.9	SEC61G	Spleen	COVID19_HGI_A2_ALL_leave_23andme_20210107	7_54208906_G_A	0.0285964	0.006982	3934	0.726815703943871	0.254363152817132	0.0130117703662522	0.00455246271385742	0.00125691015888723	0.0126636655758922
7_54147894_55147894	ENSG00000132432.9	SEC61G	Esophagus_Muscularis	COVID19_HGI_A2_ALL_eur_leave_23andme_20210107	7_54820872_G_A	2.81147e-09	0.2972	4589	0.0533184072384213	0.922290987163012	0.00114393396293502	0.0197840749268123	0.00346259670881897	0.0239316262502418
7_54147894_55147894	ENSG00000132432.9	SEC61G	Brain_Frontal_Cortex_BA9	COVID19_HGI_A2_ALL_leave_UKBB_23andme_20210107	7_55124753_G_A	0.799291	0.003265	3941	0.680450595122323	0.292509552535345	0.0176370793348088	0.00757993875319475	0.00182283425432854	0.0314134578173264
7_54147894_55147894	ENSG00000132432.9	SEC61G	Skin_Sun_Exposed_Lower_leg	COVID19_HGI_B2_ALL_leave_23andme_20210107	7_54820872_G_A	1.14119e-15	0.2965	4009	3.46746856216267e-05	0.983676726952254	4.69513390611318e-07	0.0133165260958431	0.00297160275289173	0.04052685075524
7_54147894_55147894	ENSG00000132432.9	SEC61G	Esophagus_Gastroesophageal_Junction	COVID19_HGI_B1_ALL_leave_23andme_20210107	7_54743554_G_A	0.248034	0.0003223	4035	0.561571472973066	0.251311159329964	0.119149006763753	0.0533061998554451	0.0146621610777731	0.0196136721221159
7_54147894_55147894	ENSG00000132432.9	SEC61G	Brain_Putamen_basal_ganglia	COVID19_HGI_B1_ALL_eur_leave_23andme_20210107	7_54677825_A_G	0.184893	0.000156	4101	0.528334986994414	0.274934524453634	0.117504511735708	0.0611288036576866	0.018097173158558	0.0298836810826454
7_54147894_55147894	ENSG00000132432.9	SEC61G	Heart_Atrial_Appendage	COVID19_HGI_B2_ALL_eur_leave_23andme_20210107	7_54879680_T_C	5.69831e-12	0.3487	4083	0.00216158560444596	0.974617274523622	4.58446106598875e-05	0.020667943728932	0.00250735153234109	0.0721093042174734
7_54147894_55147894	ENSG00000132432.9	SEC61G	Brain_Nucleus_accumbens_basal_ganglia	COVID19_HGI_B2_ALL_eur_leave_ukbb_23andme_20210107	7_54657781_C_T	0.765405	0.0003486	4073	0.654308657683692	0.323701308429376	0.0137971323758108	0.00682438527775401	0.00136851623336658	0.030922580354732
7_54147894_55147894	ENSG00000132432.9	SEC61G	Brain_Cerebellar_Hemisphere	COVID19_HGI_A2_ALL_eur_leave_ukbb_23andme_20210107	7_54872722_G_A	5.9452e-09	0.03779	4577	0.191086479941326	0.771226683776308	0.00633468163190491	0.025561038673618	0.00579111597684349	0.0163827261358758
7_54147894_55147894	ENSG00000132432.9	SEC61G	Nerve_Tibial	COVID19_HGI_B2_ALL_leave_UKBB_23andme_20210107	7_54815932_T_G	5.6407e-18	0.9279	3713	3.08120403470103e-06	0.981784749052548	5.07007584643293e-08	0.0161530643532628	0.00205905468939547	0.0513994238876412
7_54147894_55147894	ENSG00000132432.9	SEC61G	Brain_Hypothalamus	COVID19_HGI_C2_ALL_eur_leave_23andme_20210107	7_54517157_C_T	0.558451	0.005703	4376	0.676551170274709	0.306240238024118	0.0110960995713321	0.00502154787918717	0.00109094425065343	0.006125174876306
7_54147894_55147894	ENSG00000132432.9	SEC61G	Colon_Transverse	COVID19_HGI_C2_ALL_leave_UKBB_23andme_20210107	7_54843648_A_G	0.000126691	0.03601	4129	0.698717933584257	0.286957303926374	0.00926510895661276	0.00380384286933646	0.00125581066341987	0.0101727143208319
7_54147894_55147894	ENSG00000132432.9	SEC61G	Ovary	COVID19_HGI_A2_ALL_leave_23andme_20210107	7_54640917_A_G	0.0576947	0.003876	3898	0.662820234941708	0.318992968719936	0.0114086893562305	0.00548932767308029	0.00128877930904484	0.0079480380371556
7_54147894_55147894	ENSG00000132432.9	SEC61G	Brain_Cerebellum	COVID19_HGI_A2_ALL_leave_23andme_20210107	7_54874283_C_A	4.24493e-10	0.1829	3934	0.129742192967526	0.849932924368224	0.00232270108164558	0.0152130792100306	0.00278910237257392	0.0456273692072414
7_54147894_55147894	ENSG00000132432.9	SEC61G	Muscle_Skeletal	COVID19_HGI_C2_ALL_eur_leave_23andme_20210107	7_54845211_C_T	1.09952e-77	0.162	4434	3.62117748796538e-41	0.98021641571645	6.07125449152258e-43	0.0164309241361732	0.00335266014737379	0.0583671968156882
7_54147894_55147894	ENSG00000132432.9	SEC61G	Brain_Spinal_cord_cervical_c-1	COVID19_HGI_A2_ALL_eur_leave_23andme_20210107	7_54640917_A_G	0.810363	0.0007823	4560	0.680043163056153	0.297842736372846	0.0144079617945954	0.0063089475038676	0.00139719127253814	0.0153336584184678
7_54147894_55147894	ENSG00000132432.9	SEC61G	Uterus	COVID19_HGI_B2_ALL_eur_leave_ukbb_23andme_20210107	7_54657781_C_T	0.817751	0.0003486	4048	0.693448589951944	0.284824768456662	0.0144259298970583	0.00592388165666054	0.00137683003767534	0.0351429334954828
7_54147894_55147894	ENSG00000132432.9	SEC61G	Adipose_Visceral_Omentum	COVID19_HGI_B1_ALL_eur_leave_ukbb_23andme_20210107	7_54750355_C_T	5.43338e-10	0.006946	4121	0.0281095920946505	0.751324517822949	0.00324295085365152	0.0865481239121727	0.130774815316577	0.113935813253668
7_54147894_55147894	ENSG00000132432.9	SEC61G	Stomach	COVID19_HGI_B2_ALL_leave_23andme_20210107	7_54810546_C_A	1.75903e-08	0.1346	4009	0.432464221668153	0.552437728250151	0.00585579189525104	0.00747853223758739	0.00176372594885755	0.0519839054406373
7_54147894_55147894	ENSG00000132432.9	SEC61G	Heart_Left_Ventricle	COVID19_HGI_B2_ALL_leave_23andme_20210107	7_54782024_G_C	1.0991e-12	0.2826	4009	0.000868092164233075	0.982768939726599	1.17544222272048e-05	0.013304158729505	0.0030470549574351	0.0338811943136692
7_54147894_55147894	ENSG00000132432.9	SEC61G	Adipose_Subcutaneous	COVID19_HGI_A2_ALL_leave_UKBB_23andme_20210107	7_54809935_T_C	6.31476e-17	0.344	3945	3.66903160116272e-06	0.969959809456948	9.52871042921513e-08	0.0251856276627387	0.00485079856160822	0.0563043639727578
7_54147894_55147894	ENSG00000132432.9	SEC61G	Adipose_Subcutaneous	COVID19_HGI_B1_ALL_eur_leave_23andme_20210107	7_54809935_T_C	6.31476e-17	0.01183	4119	2.96398763497183e-06	0.68034268118388	6.64530435412598e-07	0.152366553700831	0.167287136597219	0.0615871797469422
7_54147894_55147894	ENSG00000132432.9	SEC61G	Esophagus_Mucosa	COVID19_HGI_A2_ALL_leave_UKBB_23andme_20210107	7_54809935_T_C	5.0389e-08	0.344	3945	0.195342981339414	0.775102787834758	0.00507318253397704	0.0201255611257468	0.00435548716610372	0.0406362026540606
7_54147894_55147894	ENSG00000132432.9	SEC61G	Uterus	COVID19_HGI_C2_ALL_eur_leave_ukbb_23andme_20210107	7_54889414_T_C	0.0999515	0.001026	4388	0.681998616464892	0.302576407818566	0.00992488455731216	0.00440218950225533	0.00109790165697435	0.019018417489698
7_54147894_55147894	ENSG00000132432.9	SEC61G	Artery_Aorta	COVID19_HGI_B2_ALL_leave_UKBB_23andme_20210107	7_54657781_C_T	0.838295	0.0005492	3713	0.649268830157762	0.333460569231132	0.0106836229491827	0.00548594350673186	0.00110103415519085	0.0198887501851573
7_54147894_55147894	ENSG00000132432.9	SEC61G	Brain_Anterior_cingulate_cortex_BA24	COVID19_HGI_A2_ALL_leave_UKBB_23andme_20210107	7_55124753_G_A	0.912737	0.003265	3910	0.68220915697226	0.291298926428379	0.0173011420129424	0.00738567136619922	0.00180510322022011	0.0317543567256314
7_54147894_55147894	ENSG00000132432.9	SEC61G	Brain_Amygdala	COVID19_HGI_B1_ALL_leave_23andme_20210107	7_54677825_A_G	0.040773	0.0004989	3986	0.59464711896617	0.222511524324273	0.124631289903098	0.0466243053584019	0.0115857614480573	0.0298175264484305
7_54147894_55147894	ENSG00000132432.9	SEC61G	Artery_Aorta	COVID19_HGI_C2_ALL_eur_leave_23andme_20210107	7_54843648_A_G	1.02024e-05	0.1537	4434	0.613972887844412	0.368331973786306	0.0102938496259483	0.00617421491335074	0.00122707382998376	0.00747876327708963
7_54147894_55147894	ENSG00000132432.9	SEC61G	Esophagus_Muscularis	COVID19_HGI_B2_ALL_eur_leave_23andme_20210107	7_54762905_C_A	2.60566e-09	0.3016	4083	0.0557543012475345	0.920693425456979	0.00118248115089684	0.019523945755284	0.00284584638930579	0.0203150392151847
7_54147894_55147894	ENSG00000132432.9	SEC61G	Prostate	COVID19_HGI_A2_ALL_eur_leave_ukbb_23andme_20210107	7_54640917_A_G	0.509525	0.0001711	4577	0.627930491341387	0.337700719932579	0.0208528192234485	0.0112123326349581	0.00230363686762724	0.0461254862655569
7_54147894_55147894	ENSG00000132432.9	SEC61G	Esophagus_Muscularis	COVID19_HGI_B2_ALL_eur_leave_ukbb_23andme_20210107	7_54762905_C_A	2.60566e-09	0.5744	4084	0.0557914135439846	0.921322163129831	0.0011847265527945	0.0195620685716399	0.00213962820175036	0.0222299018407028
7_54147894_55147894	ENSG00000132432.9	SEC61G	Testis	COVID19_HGI_A2_ALL_eur_leave_ukbb_23andme_20210107	7_54640917_A_G	0.607377	0.0001711	4592	0.607649234775657	0.357820110549657	0.0202410594549036	0.011916770189228	0.00237282503055398	0.0361930522835235
7_54147894_55147894	ENSG00000132432.9	SEC61G	Brain_Cerebellum	COVID19_HGI_B2_ALL_eur_leave_23andme_20210107	7_54872670_G_T	2.59393e-09	0.06503	4083	0.132342750149732	0.844514478947429	0.00280682932093653	0.0179087012406917	0.00242724034121078	0.039221906891873
7_54147894_55147894	ENSG00000132432.9	SEC61G	Brain_Substantia_nigra	COVID19_HGI_B2_ALL_leave_UKBB_23andme_20210107	7_54657781_C_T	0.645508	0.0005492	3683	0.727687397653174	0.255200443094674	0.0118348979189992	0.00414937850583538	0.00112788282731709	0.0298562610734147
7_54147894_55147894	ENSG00000132432.9	SEC61G	Esophagus_Gastroesophageal_Junction	COVID19_HGI_C2_ALL_leave_UKBB_23andme_20210107	7_55060497_G_A	0.0782541	0.001767	4129	0.676355956056157	0.309508689931019	0.00896858564108779	0.0041030698830255	0.00106369848871071	0.0178240909578151
7_54147894_55147894	ENSG00000132432.9	SEC61G	Colon_Transverse	COVID19_HGI_B2_ALL_leave_23andme_20210107	7_54657781_C_T	0.319209	0.0007209	4009	0.706168111998804	0.279477952534919	0.00956188581560951	0.00378326896382247	0.00100878068684531	0.0212498328310179
7_54147894_55147894	ENSG00000132432.9	SEC61G	Brain_Spinal_cord_cervical_c-1	COVID19_HGI_C2_ALL_leave_23andme_20210107	7_54918934_TG_T	0.0710131	0.001977	4241	0.70141736477315	0.285321080189898	0.00881448468837814	0.00358467514480103	0.000862395203772899	0.0118489017926519
7_54147894_55147894	ENSG00000132432.9	SEC61G	Brain_Frontal_Cortex_BA9	COVID19_HGI_A2_ALL_leave_23andme_20210107	7_54208906_G_A	0.532397	0.006982	3930	0.686733852490093	0.294491453016505	0.0122612978143088	0.00525674453144186	0.00125665214765051	0.00749523962223028
7_54147894_55147894	ENSG00000132432.9	SEC61G	Esophagus_Muscularis	COVID19_HGI_C2_ALL_eur_leave_ukbb_23andme_20210107	7_54811739_G_A	6.45719e-09	0.03279	4437	0.0534004161383548	0.92281341438771	0.000792861145804578	0.0136921445178041	0.00930116381032683	0.0272459639978227
7_54147894_55147894	ENSG00000132432.9	SEC61G	Brain_Putamen_basal_ganglia	COVID19_HGI_A2_ALL_leave_UKBB_23andme_20210107	7_55124753_G_A	0.0988292	0.003265	3938	0.644584755936959	0.328284736520238	0.0166998573838681	0.00850325090459757	0.00192739925433676	0.0299625810940492
7_54147894_55147894	ENSG00000132432.9	SEC61G	Muscle_Skeletal	COVID19_HGI_B1_ALL_eur_leave_ukbb_23andme_20210107	7_54845682_C_T	1.09952e-77	0.02872	4121	3.56598209737388e-41	0.820160366990885	4.11400658104372e-42	0.0945350568046506	0.0853045762044668	0.0742361370602065
7_54147894_55147894	ENSG00000132432.9	SEC61G	Adrenal_Gland	COVID19_HGI_B1_ALL_eur_leave_23andme_20210107	7_54677825_A_G	0.0032028	0.000156	4115	0.449865369525206	0.324810865190812	0.100724313747345	0.072672834412059	0.0519266171245775	0.0875608211955767
7_54147894_55147894	ENSG00000132432.9	SEC61G	Esophagus_Muscularis	COVID19_HGI_C2_ALL_leave_UKBB_23andme_20210107	7_54826478_G_A	2.81147e-09	0.04951	4129	0.0550155247545133	0.923582642537206	0.000729514453051213	0.0122384162248122	0.00843390203041755	0.0273179769872656
7_54147894_55147894	ENSG00000132432.9	SEC61G	Brain_Amygdala	COVID19_HGI_A2_ALL_leave_UKBB_23andme_20210107	7_55124753_G_A	0.0991139	0.003265	3904	0.713327041018188	0.260366768768105	0.0179009407131255	0.00653203033892183	0.00187321916165984	0.0341323474173314
7_54147894_55147894	ENSG00000132432.9	SEC61G	Nerve_Tibial	COVID19_HGI_B2_ALL_leave_23andme_20210107	7_54820872_G_A	5.6407e-18	0.2965	4009	3.08725064535543e-06	0.983718384518286	4.18029894772499e-08	0.0133171003777916	0.00296138605028694	0.0524278652885061
7_54147894_55147894	ENSG00000132432.9	SEC61G	Testis	COVID19_HGI_B1_ALL_eur_leave_ukbb_23andme_20210107	7_54762905_C_A	0.000235141	0.006403	4121	0.578316144180168	0.306961830733569	0.066719247548471	0.0354010082063646	0.012601769331428	0.0256542157251437
7_54147894_55147894	ENSG00000132432.9	SEC61G	Esophagus_Muscularis	COVID19_HGI_A2_ALL_eur_leave_ukbb_23andme_20210107	7_54820872_G_A	2.81147e-09	0.1792	4592	0.0525342361855125	0.908753868910622	0.00174993818340197	0.0302642876919333	0.0066976690285298	0.0247900227465513
7_54147894_55147894	ENSG00000132432.9	SEC61G	Artery_Tibial	COVID19_HGI_C2_ALL_leave_23andme_20210107	7_54811739_G_A	2.81509e-06	0.2375	4257	0.461923610199845	0.524191748850648	0.00584824025523212	0.00663519241758841	0.00140120827668612	0.0173340250429854
7_54147894_55147894	ENSG00000132432.9	SEC61G	Ovary	COVID19_HGI_A2_ALL_eur_leave_ukbb_23andme_20210107	7_54640917_A_G	0.0576947	0.0001711	4547	0.625147141838255	0.341315025795861	0.0200567147366968	0.0109479417596891	0.00253317586949855	0.0927015850232126
7_54147894_55147894	ENSG00000132432.9	SEC61G	Colon_Transverse	COVID19_HGI_C2_ALL_leave_23andme_20210107	7_55069628_A_G	0.0171268	0.002295	4257	0.692448489651801	0.294105544431856	0.00876682863234539	0.00372260261288839	0.000956534671108762	0.0328991342621403
7_54147894_55147894	ENSG00000132432.9	SEC61G	Uterus	COVID19_HGI_B1_ALL_leave_UKBB_23andme_20210107	7_54482726_C_T	0.255683	0.001457	3754	0.669414703435501	0.254777541222881	0.0506185329622831	0.0192593556165915	0.00592986676274382	0.0215377471004184
7_54147894_55147894	ENSG00000132432.9	SEC61G	Cells_Transformed_fibroblasts	COVID19_HGI_B1_ALL_eur_leave_23andme_20210107	7_54808176_A_C	7.40869e-05	0.009498	4119	0.523857061371139	0.274363152662459	0.117449532170614	0.0614897863562177	0.0228404674395713	0.0216290126913075
7_54147894_55147894	ENSG00000132432.9	SEC61G	Adipose_Visceral_Omentum	COVID19_HGI_A2_ALL_leave_23andme_20210107	7_54750355_C_T	5.43338e-10	0.5588	3934	0.0320126376686144	0.947539379384108	0.000573104141671398	0.0169603469257719	0.00291453187983464	0.0377781241321163
7_54147894_55147894	ENSG00000132432.9	SEC61G	Adipose_Visceral_Omentum	COVID19_HGI_A2_ALL_eur_leave_ukbb_23andme_20210107	7_54750355_C_T	5.43338e-10	0.2264	4592	0.0313077937161796	0.928700475093866	0.00104287618208721	0.0309273939997096	0.00802146100815748	0.034415367190433
7_54147894_55147894	ENSG00000132432.9	SEC61G	Brain_Cerebellar_Hemisphere	COVID19_HGI_C2_ALL_leave_23andme_20210107	7_54791317_C_A	3.56414e-12	0.2112	4246	0.197293310722142	0.788316600020693	0.00248686857567998	0.0099347078656313	0.00196851281585363	0.0178683333626476
7_54147894_55147894	ENSG00000132432.9	SEC61G	Lung	COVID19_HGI_A2_ALL_eur_leave_ukbb_23andme_20210107	7_54811883_A_T	3.84013e-10	0.1912	4592	0.0187956007276808	0.941701147655364	0.00062608960901609	0.0313609572954318	0.00751620471250681	0.031291288640768
7_54147894_55147894	ENSG00000132432.9	SEC61G	Adipose_Visceral_Omentum	COVID19_HGI_A2_ALL_leave_UKBB_23andme_20210107	7_54750355_C_T	5.43338e-10	0.414	3945	0.0316928249355058	0.938130732458754	0.000823082993884661	0.0243588624167496	0.0049944971951056	0.0374153561917476
7_54147894_55147894	ENSG00000132432.9	SEC61G	Brain_Hippocampus	COVID19_HGI_B1_ALL_eur_leave_ukbb_23andme_20210107	7_54482726_C_T	0.9084	0.00118	4107	0.639622649829152	0.250637032076617	0.0735673350379377	0.028820110502328	0.00735287255396592	0.0190540564552097
7_54147894_55147894	ENSG00000132432.9	SEC61G	Colon_Sigmoid	COVID19_HGI_C2_ALL_leave_UKBB_23andme_20210107	7_54811739_G_A	8.56324e-12	0.03995	4126	0.0921656284559249	0.88686786193058	0.00122106943335929	0.0117417913210739	0.00800364885906246	0.0302383218203691
7_54147894_55147894	ENSG00000132432.9	SEC61G	Lung	COVID19_HGI_B1_ALL_eur_leave_23andme_20210107	7_54845682_C_T	6.80237e-10	0.008186	4119	0.0148326508764411	0.662004140773699	0.00332550238366231	0.148250725826664	0.171586980139533	0.0383349401912628
7_54147894_55147894	ENSG00000132432.9	SEC61G	Pituitary	COVID19_HGI_A2_ALL_leave_23andme_20210107	7_54208906_G_A	0.282179	0.006982	3933	0.691267312843326	0.289828447382146	0.0123715035444804	0.00518566756005748	0.00134706866998958	0.00732948550074496
7_54147894_55147894	ENSG00000132432.9	SEC61G	Nerve_Tibial	COVID19_HGI_A2_ALL_eur_leave_ukbb_23andme_20210107	7_54820872_G_A	5.6407e-18	0.1792	4592	2.67706330628054e-06	0.959931650051539	8.91741393650743e-08	0.0319676414965268	0.00809794221448958	0.046698323303799
7_54147894_55147894	ENSG00000132432.9	SEC61G	Whole_Blood	COVID19_HGI_A2_ALL_eur_leave_ukbb_23andme_20210107	7_54640917_A_G	0.349721	0.0001711	4592	0.701375500583283	0.264480621028583	0.0233631220037007	0.00880799138625404	0.0019727649981789	0.0539278841643005
7_54147894_55147894	ENSG00000132432.9	SEC61G	Pituitary	COVID19_HGI_A2_ALL_leave_UKBB_23andme_20210107	7_55124753_G_A	0.261987	0.003265	3944	0.685017752471773	0.287831508083043	0.0177861957817833	0.00747153017365881	0.00189301348974218	0.0313877837515589
7_54147894_55147894	ENSG00000132432.9	SEC61G	Cells_Transformed_fibroblasts	COVID19_HGI_B2_ALL_eur_leave_ukbb_23andme_20210107	7_54657781_C_T	0.263012	0.0003486	4084	0.641935046517953	0.33582498258995	0.0136314433793584	0.00712973995549184	0.00147878755724737	0.0336278297748771
7_54147894_55147894	ENSG00000132432.9	SEC61G	Testis	COVID19_HGI_C2_ALL_eur_leave_ukbb_23andme_20210107	7_54810546_C_A	4.3796e-05	0.06272	4437	0.625259392370231	0.358629741005674	0.00928352088072341	0.00532324068038314	0.00150410506298847	0.00838875564298624
7_54147894_55147894	ENSG00000132432.9	SEC61G	Whole_Blood	COVID19_HGI_A2_ALL_leave_23andme_20210107	7_54208906_G_A	0.737867	0.006982	3934	0.747280580667804	0.234041358682832	0.0133781414766458	0.00418879892002602	0.00111112025269179	0.00747515259041889
7_54147894_55147894	ENSG00000132432.9	SEC61G	Pituitary	COVID19_HGI_B1_ALL_eur_leave_23andme_20210107	7_54677825_A_G	0.313817	0.000156	4112	0.562976447029837	0.245233561617314	0.126034041631792	0.0548897910134582	0.0108661587075991	0.0395882595083891
7_54147894_55147894	ENSG00000132432.9	SEC61G	Lung	COVID19_HGI_B1_ALL_leave_23andme_20210107	7_54826323_A_C	6.80237e-10	0.005557	4035	0.0133452689656721	0.629716818010165	0.00283147492132534	0.133386731917235	0.220719706185603	0.0358778916711754
7_54147894_55147894	ENSG00000132432.9	SEC61G	Artery_Coronary	COVID19_HGI_C2_ALL_leave_UKBB_23andme_20210107	7_54773329_C_T	1.17744e-10	0.05362	4129	0.184106569229586	0.796120935452314	0.0024412818700532	0.0105499066714012	0.00678130677664561	0.0404904818548646
7_54147894_55147894	ENSG00000132432.9	SEC61G	Whole_Blood	COVID19_HGI_B1_ALL_eur_leave_23andme_20210107	7_54677825_A_G	0.373308	0.000156	4119	0.604538185726673	0.204118001265922	0.135538360229464	0.0457535074759172	0.0100519453020239	0.033546687474609
7_54147894_55147894	ENSG00000132432.9	SEC61G	Brain_Caudate_basal_ganglia	COVID19_HGI_B2_ALL_eur_leave_23andme_20210107	7_54657427_A_G	0.262495	0.0004319	4076	0.592195138420602	0.385693718640268	0.0125388312342012	0.00816507055030434	0.0014072411546248	0.0326459635967248
7_54147894_55147894	ENSG00000132432.9	SEC61G	Adrenal_Gland	COVID19_HGI_A2_ALL_eur_leave_ukbb_23andme_20210107	7_54640917_A_G	0.0412765	0.0001711	4589	0.526626245865786	0.438807009915933	0.0175283002828643	0.0146028772075856	0.00243556672783075	0.10345083687729
7_54147894_55147894	ENSG00000132432.9	SEC61G	Skin_Sun_Exposed_Lower_leg	COVID19_HGI_B1_ALL_eur_leave_23andme_20210107	7_54820872_G_A	1.14119e-15	0.01048	4119	2.36355645084682e-05	0.670510778648236	5.29912871049618e-06	0.150150203585153	0.179310083073392	0.0422066028121288
7_54147894_55147894	ENSG00000132432.9	SEC61G	Muscle_Skeletal	COVID19_HGI_A2_ALL_leave_23andme_20210107	7_54818896_C_T	3.12107e-78	0.4873	3934	3.61853725494117e-41	0.979501731125528	6.47806253600971e-43	0.0175324995895319	0.00296576928494198	0.05426468942186
7_54147894_55147894	ENSG00000132432.9	SEC61G	Thyroid	COVID19_HGI_B2_ALL_leave_UKBB_23andme_20210107	7_54808181_C_T	2.88732e-30	0.7437	3713	1.25589127879685e-19	0.982796069599487	2.06655059731918e-21	0.0161707313395022	0.00103319906100775	0.72733242000948
7_54147894_55147894	ENSG00000132432.9	SEC61G	Adrenal_Gland	COVID19_HGI_A2_ALL_leave_23andme_20210107	7_54172553_C_A	0.0281884	0.00498	3934	0.562073052446174	0.418943969789687	0.0100624758763507	0.00749869507515619	0.0014218068126325	0.00819930814445159
7_54147894_55147894	ENSG00000132432.9	SEC61G	Prostate	COVID19_HGI_B1_ALL_eur_leave_23andme_20210107	7_54677825_A_G	0.657689	0.000156	4104	0.544628337762664	0.260288204670032	0.121787270868497	0.0581893380692511	0.0151068486295564	0.0222141627917068
7_54147894_55147894	ENSG00000132432.9	SEC61G	Skin_Sun_Exposed_Lower_leg	COVID19_HGI_B1_ALL_leave_UKBB_23andme_20210107	7_54826478_G_A	1.14119e-15	0.03399	3755	2.98622367810936e-05	0.847152466081918	2.25870811893541e-06	0.0639877573350362	0.088827655638146	0.0411094984585561
7_54147894_55147894	ENSG00000132432.9	SEC61G	Liver	COVID19_HGI_C2_ALL_eur_leave_ukbb_23andme_20210107	7_54889414_T_C	0.0386495	0.001026	4436	0.663461019897921	0.320729548348817	0.00984193998650448	0.00475656816526407	0.00121092360149272	0.028289633437739
7_54147894_55147894	ENSG00000132432.9	SEC61G	Brain_Amygdala	COVID19_HGI_A2_ALL_leave_23andme_20210107	7_54663160_T_A	0.0327545	0.004492	3893	0.719866342004112	0.262062595920481	0.0123441928515143	0.0044925877441546	0.00123428147973845	0.0101220278277861
7_54147894_55147894	ENSG00000132432.9	SEC61G	Brain_Frontal_Cortex_BA9	COVID19_HGI_B2_ALL_leave_UKBB_23andme_20210107	7_54657781_C_T	0.848487	0.0005492	3713	0.69973622257904	0.282986900052818	0.011514056456558	0.00465540032981762	0.00110742058176647	0.0261004617148736
7_54147894_55147894	ENSG00000132432.9	SEC61G	Pituitary	COVID19_HGI_B2_ALL_eur_leave_ukbb_23andme_20210107	7_54657781_C_T	0.342167	0.0003486	4084	0.681478789039681	0.296205631780191	0.0144711518360266	0.0062883486712867	0.00155607867281497	0.0341953219940671
7_54147894_55147894	ENSG00000132432.9	SEC61G	Pancreas	COVID19_HGI_C2_ALL_leave_UKBB_23andme_20210107	7_54811739_G_A	1.39528e-08	0.03995	4129	0.222364509820601	0.758055342188245	0.00294858813914102	0.0100453460508937	0.00658621380111886	0.0270912490554547
7_54147894_55147894	ENSG00000132432.9	SEC61G	Testis	COVID19_HGI_B1_ALL_eur_leave_23andme_20210107	7_54810546_C_A	4.3796e-05	0.01042	4119	0.524152833177521	0.278113915538954	0.117515844649438	0.062335671703277	0.0178817349308107	0.0173159533113633
7_54147894_55147894	ENSG00000132432.9	SEC61G	Brain_Hypothalamus	COVID19_HGI_B2_ALL_leave_UKBB_23andme_20210107	7_54657781_C_T	0.255365	0.0005492	3680	0.710821127478768	0.272081591698618	0.0115410437885448	0.00441643508779914	0.00113980194627055	0.0353045025660481
7_54147894_55147894	ENSG00000132432.9	SEC61G	Heart_Atrial_Appendage	COVID19_HGI_B1_ALL_leave_UKBB_23andme_20210107	7_54853766_G_A	4.30377e-11	0.01666	3755	0.0020274567475437	0.877076109122584	0.000153351975943298	0.0662854801300926	0.0544576020238366	0.0771266288976667
7_54147894_55147894	ENSG00000132432.9	SEC61G	Lung	COVID19_HGI_C2_ALL_leave_23andme_20210107	7_54845211_C_T	6.80237e-10	0.2361	4257	0.0192890877631216	0.965732645921833	0.000244211850297474	0.0122242662651579	0.00250978819959002	0.0291167533293072
7_54147894_55147894	ENSG00000132432.9	SEC61G	Brain_Amygdala	COVID19_HGI_B2_ALL_leave_23andme_20210107	7_54657781_C_T	0.0424186	0.0007209	3963	0.718894039005713	0.267095060449582	0.00945724978533319	0.00351266836285554	0.00104098239651614	0.0472832960573682
7_54147894_55147894	ENSG00000132432.9	SEC61G	Muscle_Skeletal	COVID19_HGI_B2_ALL_eur_leave_ukbb_23andme_20210107	7_54818896_C_T	3.12107e-78	0.8829	4084	4.00621488204425e-41	0.97714326272283	8.50716776196478e-43	0.0207474558522735	0.00210928142489438	0.0588782912746977
7_54147894_55147894	ENSG00000132432.9	SEC61G	Whole_Blood	COVID19_HGI_B2_ALL_leave_UKBB_23andme_20210107	7_54657781_C_T	0.917818	0.0005492	3713	0.758106194320299	0.224776732276794	0.0124745257424262	0.00369772319076698	0.000944824469713717	0.0234468254353757
7_54147894_55147894	ENSG00000132432.9	SEC61G	Adrenal_Gland	COVID19_HGI_B1_ALL_leave_UKBB_23andme_20210107	7_55046540_T_A	5.04005e-05	0.07912	3754	0.547408264911365	0.374381351420811	0.0413632168872975	0.0282804051629952	0.00856676161753143	0.0309811854869785
7_54147894_55147894	ENSG00000132432.9	SEC61G	Nerve_Tibial	COVID19_HGI_C2_ALL_eur_leave_23andme_20210107	7_54826478_G_A	5.6407e-18	0.1895	4434	2.73380279254341e-06	0.980276838904888	4.58348494055504e-08	0.0164320014695601	0.00328837998790959	0.049116250556832
7_54147894_55147894	ENSG00000132432.9	SEC61G	Brain_Spinal_cord_cervical_c-1	COVID19_HGI_B2_ALL_leave_UKBB_23andme_20210107	7_54657781_C_T	0.864974	0.0005492	3713	0.725601415649035	0.257155865277942	0.0119396643980335	0.00423038921317603	0.00107266546181359	0.0300762169482641
7_54147894_55147894	ENSG00000132432.9	SEC61G	Skin_Sun_Exposed_Lower_leg	COVID19_HGI_C2_ALL_leave_UKBB_23andme_20210107	7_54826478_G_A	1.14119e-15	0.04951	4129	3.14599483188309e-05	0.977295983355568	4.17163829541562e-07	0.0129493746525869	0.00972276487969574	0.0418268296857748
7_54147894_55147894	ENSG00000132432.9	SEC61G	Pituitary	COVID19_HGI_C2_ALL_eur_leave_ukbb_23andme_20210107	7_54889414_T_C	0.0671449	0.001026	4430	0.669800016909591	0.314581899675466	0.00992134790939592	0.00465867587570179	0.00103805962984533	0.0247211246242166
7_54147894_55147894	ENSG00000132432.9	SEC61G	Brain_Nucleus_accumbens_basal_ganglia	COVID19_HGI_B2_ALL_leave_23andme_20210107	7_54884023_G_A	6.48016e-05	0.02839	3998	0.662711274758025	0.322898573862578	0.00894256902946272	0.00435607411768152	0.00109150823225266	0.0439053673380621
7_54147894_55147894	ENSG00000132432.9	SEC61G	Liver	COVID19_HGI_A2_ALL_eur_leave_ukbb_23andme_20210107	7_54640917_A_G	0.824345	0.0001711	4591	0.644504784864967	0.32120139489542	0.0214152912412783	0.0106705155726862	0.00220801342564857	0.0431661262333664
7_54147894_55147894	ENSG00000132432.9	SEC61G	Adipose_Visceral_Omentum	COVID19_HGI_B1_ALL_eur_leave_23andme_20210107	7_54811739_G_A	2.13999e-09	0.007855	4119	0.0249948358451152	0.668067575449035	0.00560387936550169	0.149630040208624	0.151703669131724	0.0347805300870908
7_54147894_55147894	ENSG00000132432.9	SEC61G	Minor_Salivary_Gland	COVID19_HGI_B1_ALL_leave_UKBB_23andme_20210107	7_54482726_C_T	0.576143	0.001457	3737	0.638846244999036	0.285965606141147	0.0479183192321292	0.0214437657772999	0.0058260638503875	0.0185936855877645
7_54147894_55147894	ENSG00000132432.9	SEC61G	Spleen	COVID19_HGI_C2_ALL_leave_23andme_20210107	7_54943894_T_C	0.0646286	0.001663	4257	0.713069032249844	0.273565634945832	0.00902789752911477	0.00346263631718992	0.000874798958019787	0.0148882658048392
7_54147894_55147894	ENSG00000132432.9	SEC61G	Adrenal_Gland	COVID19_HGI_B2_ALL_leave_23andme_20210107	7_54657781_C_T	0.358371	0.0007209	4009	0.568757731460564	0.416896853128128	0.00770127734821906	0.00564400144128128	0.00100013662180778	0.0176495443682412
7_54147894_55147894	ENSG00000132432.9	SEC61G	Liver	COVID19_HGI_B1_ALL_eur_leave_ukbb_23andme_20210107	7_54482726_C_T	0.337245	0.00118	4121	0.612928894662307	0.275183701149593	0.0707124555731666	0.0317379898822242	0.0094369587327092	0.0151445559273953
7_54147894_55147894	ENSG00000132432.9	SEC61G	Adrenal_Gland	COVID19_HGI_B2_ALL_leave_UKBB_23andme_20210107	7_54730507_C_G	0.0101591	0.001799	3713	0.581359531248066	0.40112840403039	0.0095661854401031	0.00659916207639715	0.00134671720504409	0.0284168727114897
7_54147894_55147894	ENSG00000132432.9	SEC61G	Esophagus_Muscularis	COVID19_HGI_B1_ALL_leave_UKBB_23andme_20210107	7_54762905_C_A	2.60566e-09	0.01838	3755	0.0511551044073603	0.806189673268554	0.00386924966461477	0.0609003717802439	0.0778856008792273	0.0381366611967373
7_54147894_55147894	ENSG00000132432.9	SEC61G	Brain_Hippocampus	COVID19_HGI_C2_ALL_eur_leave_23andme_20210107	7_54918934_TG_T	0.354541	0.001435	4391	0.692667828395019	0.289960243648203	0.0114758441994722	0.00480285238836341	0.00109323136894244	0.00665967714966048
7_54147894_55147894	ENSG00000132432.9	SEC61G	Colon_Transverse	COVID19_HGI_B1_ALL_leave_UKBB_23andme_20210107	7_54803100_A_G	0.00033447	0.022	3755	0.670586970934272	0.251566413708538	0.0507215935231116	0.0190197761974135	0.00810524563666447	0.0134417169240037
7_54147894_55147894	ENSG00000132432.9	SEC61G	Breast_Mammary_Tissue	COVID19_HGI_B1_ALL_eur_leave_ukbb_23andme_20210107	7_54782219_G_T	1.16392e-07	0.04118	4121	0.492479260286844	0.381928276912276	0.0568164074446611	0.0440376096479885	0.0247384457082307	0.0452382034167652
7_54147894_55147894	ENSG00000132432.9	SEC61G	Esophagus_Gastroesophageal_Junction	COVID19_HGI_C2_ALL_eur_leave_23andme_20210107	7_54517157_C_T	0.231566	0.005703	4434	0.66043322922671	0.321972525623832	0.0110728022103836	0.00539705658886317	0.00112438635021116	0.00621832112114318
7_54147894_55147894	ENSG00000132432.9	SEC61G	Brain_Caudate_basal_ganglia	COVID19_HGI_C2_ALL_eur_leave_ukbb_23andme_20210107	7_54889414_T_C	0.351949	0.001026	4430	0.580352010597873	0.403955378904418	0.00859513164187475	0.00598154561651561	0.00111593323931868	0.00906878744505597
7_54147894_55147894	ENSG00000132432.9	SEC61G	Brain_Putamen_basal_ganglia	COVID19_HGI_B1_ALL_leave_UKBB_23andme_20210107	7_54853766_G_A	8.68528e-06	0.01666	3738	0.621525363270564	0.300672299545893	0.0467665897857992	0.0226156253695706	0.00842012202817375	0.0180200923828756
7_54147894_55147894	ENSG00000132432.9	SEC61G	Artery_Tibial	COVID19_HGI_A2_ALL_leave_23andme_20210107	7_54811739_G_A	2.81509e-06	0.5316	3934	0.46634202835954	0.514424030393873	0.00834865751004078	0.00920776487216562	0.00167751886438043	0.0160206050346032
7_54147894_55147894	ENSG00000132432.9	SEC61G	Esophagus_Gastroesophageal_Junction	COVID19_HGI_C2_ALL_leave_23andme_20210107	7_55060497_G_A	0.0782541	0.003573	4257	0.670956803481493	0.31570927319242	0.00849473051603643	0.00399623283278248	0.000842959977268074	0.010324235750509
7_54147894_55147894	ENSG00000132432.9	SEC61G	Artery_Tibial	COVID19_HGI_B1_ALL_eur_leave_23andme_20210107	7_54811739_G_A	2.81509e-06	0.007855	4119	0.373196239867229	0.393570132125978	0.083671151946513	0.0881776240362691	0.0613848520240114	0.0374194016851313
7_54147894_55147894	ENSG00000132432.9	SEC61G	Adrenal_Gland	COVID19_HGI_C2_ALL_leave_UKBB_23andme_20210107	7_55060497_G_A	0.040254	0.001767	4128	0.559222565602626	0.426666549037351	0.00741297395778592	0.00565478732916323	0.00104312407307383	0.0150952039583632
7_54147894_55147894	ENSG00000132432.9	SEC61G	Esophagus_Muscularis	COVID19_HGI_B2_ALL_leave_23andme_20210107	7_54810546_C_A	8.63675e-09	0.1346	4009	0.0585623768841028	0.925214894798887	0.000792965232133605	0.0125249891207734	0.00290477396410289	0.0235086855143125
7_54147894_55147894	ENSG00000132432.9	SEC61G	Brain_Frontal_Cortex_BA9	COVID19_HGI_B2_ALL_leave_23andme_20210107	7_54657781_C_T	0.848487	0.0007209	3999	0.688598239884649	0.297134337795676	0.00929027622935064	0.00400784151639103	0.00096930457393368	0.0187294564439964
7_54147894_55147894	ENSG00000132432.9	SEC61G	Nerve_Tibial	COVID19_HGI_B1_ALL_leave_23andme_20210107	7_54826478_G_A	5.6407e-18	0.005606	4035	1.86103156933968e-06	0.63007754963029	3.94856351710456e-07	0.133447515621216	0.236472678860573	0.0602889978016259
7_54147894_55147894	ENSG00000132432.9	SEC61G	Esophagus_Muscularis	COVID19_HGI_C2_ALL_eur_leave_23andme_20210107	7_54826478_G_A	2.81147e-09	0.1895	4434	0.0536415827791489	0.926933825309029	0.000899353045970897	0.0155379553213254	0.00298728354452584	0.0237359174730363
7_54147894_55147894	ENSG00000132432.9	SEC61G	Muscle_Skeletal	COVID19_HGI_A2_ALL_leave_UKBB_23andme_20210107	7_54818896_C_T	3.12107e-78	0.3369	3945	3.58219415069402e-41	0.969664017426171	9.30318799990015e-43	0.0251776382081509	0.00515834436568155	0.0545386826393645
7_54147894_55147894	ENSG00000132432.9	SEC61G	Spleen	COVID19_HGI_A2_ALL_eur_leave_ukbb_23andme_20210107	7_54640917_A_G	0.288244	0.0001711	4587	0.682291910862239	0.283411129325396	0.0226943821209321	0.00942463830134074	0.00217793939009212	0.0632338813798533
7_54147894_55147894	ENSG00000132432.9	SEC61G	Thyroid	COVID19_HGI_C2_ALL_leave_23andme_20210107	7_54808181_C_T	2.88732e-30	0.6921	4257	1.26072440155259e-19	0.986578224038699	1.59615551859828e-21	0.0124897620258482	0.000932013935450495	0.622469199398187
7_54147894_55147894	ENSG00000132432.9	SEC61G	Esophagus_Muscularis	COVID19_HGI_C2_ALL_leave_23andme_20210107	7_54826478_G_A	2.81147e-09	0.2498	4257	0.0539489319370521	0.931186661204046	0.000683027038484884	0.0117870080249182	0.00239437179549874	0.0238698634827379
7_54147894_55147894	ENSG00000132432.9	SEC61G	Brain_Hippocampus	COVID19_HGI_C2_ALL_leave_UKBB_23andme_20210107	7_55060497_G_A	0.680688	0.001767	4088	0.710577778102512	0.275761538331262	0.00920385504798087	0.00357095285166694	0.000885875666578159	0.0135143940688292
7_54147894_55147894	ENSG00000132432.9	SEC61G	Skin_Sun_Exposed_Lower_leg	COVID19_HGI_B2_ALL_eur_leave_ukbb_23andme_20210107	7_54815932_T_G	1.14119e-15	0.8969	4084	3.2352342068115e-05	0.977073266408666	6.86999598297847e-07	0.0207459310038823	0.00214776324578541	0.037052804121669
7_54147894_55147894	ENSG00000132432.9	SEC61G	Brain_Cerebellum	COVID19_HGI_A2_ALL_eur_leave_23andme_20210107	7_54874283_C_A	4.24493e-10	0.07173	4589	0.127992495224708	0.846666432039846	0.00274604906394946	0.0181605959445508	0.00443442772694525	0.0591890572936531
7_54147894_55147894	ENSG00000132432.9	SEC61G	Esophagus_Gastroesophageal_Junction	COVID19_HGI_B1_ALL_eur_leave_23andme_20210107	7_54677825_A_G	0.441076	0.000156	4119	0.553764945379202	0.25167709447623	0.124154924240287	0.0564123881948784	0.0139906477094033	0.0241842531580707
7_54147894_55147894	ENSG00000132432.9	SEC61G	Brain_Cerebellum	COVID19_HGI_A2_ALL_eur_leave_ukbb_23andme_20210107	7_54874283_C_A	4.24493e-10	0.04866	4592	0.12601274900086	0.833624679501291	0.00419753930167285	0.0277599944519553	0.00840503774422078	0.0591040205916904
7_54147894_55147894	ENSG00000132432.9	SEC61G	Colon_Transverse	COVID19_HGI_A2_ALL_eur_leave_ukbb_23andme_20210107	7_54640917_A_G	0.336476	0.0001711	4592	0.662676890763259	0.302770766437726	0.022074054532928	0.0100830302373812	0.00239525802870596	0.0479587791660413
7_54147894_55147894	ENSG00000132432.9	SEC61G	Heart_Left_Ventricle	COVID19_HGI_B1_ALL_eur_leave_ukbb_23andme_20210107	7_54766753_G_A	2.66263e-13	0.006426	4121	0.000701958378392483	0.794674045004438	8.09836199248498e-05	0.0915670763367516	0.112975936660493	0.0535431064024502
7_54147894_55147894	ENSG00000132432.9	SEC61G	Heart_Left_Ventricle	COVID19_HGI_B1_ALL_leave_23andme_20210107	7_54828561_G_A	5.28734e-13	0.005599	4035	0.000588871579893651	0.683593497622759	0.0001249412892793	0.144867678887561	0.170825010620508	0.04383747490438
7_54147894_55147894	ENSG00000132432.9	SEC61G	Brain_Cerebellum	COVID19_HGI_A2_ALL_leave_UKBB_23andme_20210107	7_54874283_C_A	4.24493e-10	0.1436	3945	0.12847253500179	0.841741192537442	0.00333651414654297	0.0218559649368602	0.00459379337736502	0.0457448713189387
7_54147894_55147894	ENSG00000132432.9	SEC61G	Artery_Aorta	COVID19_HGI_A2_ALL_leave_23andme_20210107	7_54809935_T_C	5.21875e-06	0.4953	3934	0.63266941179063	0.348473780529896	0.0113263225592154	0.00623723570133269	0.00129324941892659	0.00642124578044573
7_54147894_55147894	ENSG00000132432.9	SEC61G	Brain_Anterior_cingulate_cortex_BA24	COVID19_HGI_A2_ALL_eur_leave_23andme_20210107	7_54640917_A_G	0.916015	0.0007823	4550	0.656950040982744	0.321679830071972	0.0134122021863342	0.00656597946764441	0.00139194729130589	0.0135611879375437
7_54147894_55147894	ENSG00000132432.9	SEC61G	Artery_Aorta	COVID19_HGI_B1_ALL_eur_leave_ukbb_23andme_20210107	7_54803100_A_G	5.22841e-05	0.01257	4121	0.566392817710385	0.314304301664378	0.0653436757641722	0.0362429808347125	0.0177162240263522	0.0197639314605125
7_54147894_55147894	ENSG00000132432.9	SEC61G	Ovary	COVID19_HGI_A2_ALL_leave_UKBB_23andme_20210107	7_55124753_G_A	0.52707	0.003265	3909	0.656757998974785	0.316785206642101	0.0165270671073494	0.0079698202265195	0.00195990704924451	0.0286256745053804
7_54147894_55147894	ENSG00000132432.9	SEC61G	Prostate	COVID19_HGI_B2_ALL_leave_UKBB_23andme_20210107	7_54657781_C_T	0.232352	0.0005492	3713	0.682137854552377	0.300520292650114	0.011224477903292	0.00494384361126451	0.00117353128295288	0.0335729993179665
7_54147894_55147894	ENSG00000132432.9	SEC61G	Brain_Substantia_nigra	COVID19_HGI_B2_ALL_eur_leave_ukbb_23andme_20210107	7_54657781_C_T	0.645508	0.0003486	4031	0.70658104080857	0.271848655132636	0.0145968152204092	0.00561459222251824	0.00135889661586674	0.03838070578278
7_54147894_55147894	ENSG00000132432.9	SEC61G	Brain_Cerebellum	COVID19_HGI_B1_ALL_eur_leave_23andme_20210107	7_54845682_C_T	3.06391e-11	0.008186	4119	0.102598187076905	0.620849788858877	0.0230026661131489	0.139080977527747	0.114468380423322	0.0247449430601333
7_54147894_55147894	ENSG00000132432.9	SEC61G	Brain_Hypothalamus	COVID19_HGI_A2_ALL_eur_leave_23andme_20210107	7_54640917_A_G	0.0790338	0.0007823	4528	0.667124820425503	0.311785015263778	0.013403876907717	0.00626296354695599	0.0014233238560463	0.0282644168741934
7_54147894_55147894	ENSG00000132432.9	SEC61G	Artery_Aorta	COVID19_HGI_B1_ALL_leave_UKBB_23andme_20210107	7_54809935_T_C	5.21875e-06	0.03773	3755	0.604118091223564	0.313380577363797	0.045694046545982	0.0236902397930994	0.0131170450735573	0.0193096575499469
7_54147894_55147894	ENSG00000132432.9	SEC61G	Esophagus_Mucosa	COVID19_HGI_A2_ALL_eur_leave_ukbb_23andme_20210107	7_54809935_T_C	5.0389e-08	0.1847	4592	0.191126401249086	0.770157887112061	0.00636650328789237	0.0256475915025259	0.00670161684843572	0.0399855365865246
7_54147894_55147894	ENSG00000132432.9	SEC61G	Artery_Aorta	COVID19_HGI_B2_ALL_eur_leave_23andme_20210107	7_54657427_A_G	0.82382	0.0004319	4083	0.6276468346847	0.350239174478151	0.0133116286067264	0.00742677278402815	0.00137558944639481	0.0226826732176676
7_54147894_55147894	ENSG00000132432.9	SEC61G	Heart_Atrial_Appendage	COVID19_HGI_B2_ALL_leave_UKBB_23andme_20210107	7_54879680_T_C	5.69831e-12	0.7908	3713	0.00226489907914062	0.979783320198875	3.72685806796085e-05	0.0161203960749516	0.00179411606635272	0.0803615630145013
7_54147894_55147894	ENSG00000132432.9	SEC61G	Ovary	COVID19_HGI_B2_ALL_eur_leave_23andme_20210107	7_54657427_A_G	0.00667588	0.0004319	4044	0.655091937060496	0.322827430479676	0.0134907906327177	0.00664627942541585	0.00194356240169508	0.0791350930062427
7_54147894_55147894	ENSG00000132432.9	SEC61G	Ovary	COVID19_HGI_B2_ALL_eur_leave_ukbb_23andme_20210107	7_54657781_C_T	0.0875341	0.0003486	4045	0.655061683203358	0.322909405314084	0.0136089837222564	0.0067067678172883	0.00171315994301406	0.0502405196260237
7_54147894_55147894	ENSG00000132432.9	SEC61G	Small_Intestine_Terminal_Ileum	COVID19_HGI_C2_ALL_eur_leave_23andme_20210107	7_54918934_TG_T	0.0889523	0.001435	4428	0.666041377357369	0.316363056699453	0.0111516313057608	0.00529576623814043	0.00114816839927659	0.0110687952428495
7_54147894_55147894	ENSG00000132432.9	SEC61G	Artery_Aorta	COVID19_HGI_B2_ALL_leave_23andme_20210107	7_54657781_C_T	0.838295	0.0007209	4009	0.639276950757497	0.346309908434299	0.00865614448433855	0.00468814855669779	0.00106884776716826	0.0128750826324312
7_54147894_55147894	ENSG00000132432.9	SEC61G	Adipose_Subcutaneous	COVID19_HGI_B1_ALL_leave_UKBB_23andme_20210107	7_54809935_T_C	6.31476e-17	0.03773	3755	3.73818938368819e-06	0.858049935400509	2.82747698136276e-07	0.0648237211658309	0.0771223224965777	0.0655451170629311
7_54147894_55147894	ENSG00000132432.9	SEC61G	Brain_Nucleus_accumbens_basal_ganglia	COVID19_HGI_A2_ALL_eur_leave_ukbb_23andme_20210107	7_54640917_A_G	0.724088	0.0001711	4580	0.623864226364876	0.341754120206988	0.0207159722859496	0.0113459329382329	0.00231974820395349	0.0418619155352378
7_54147894_55147894	ENSG00000132432.9	SEC61G	Brain_Amygdala	COVID19_HGI_B1_ALL_leave_UKBB_23andme_20210107	7_54482726_C_T	0.838702	0.001457	3745	0.684775604795084	0.240517730468494	0.0516682875340574	0.0181428585307792	0.0048955186715857	0.0254104170515061
7_54147894_55147894	ENSG00000132432.9	SEC61G	Brain_Cerebellum	COVID19_HGI_B1_ALL_leave_UKBB_23andme_20210107	7_54853766_G_A	2.59393e-09	0.01666	3755	0.124826294764248	0.750816328440448	0.0094415621812743	0.0567317660583098	0.0581840485557205	0.0383079536011165
7_54147894_55147894	ENSG00000132432.9	SEC61G	Testis	COVID19_HGI_B2_ALL_eur_leave_23andme_20210107	7_54657427_A_G	0.574649	0.0004319	4083	0.636856328728596	0.340949000985451	0.0135069508127721	0.00722965699162797	0.00145806248155331	0.0247781378825798
7_54147894_55147894	ENSG00000132432.9	SEC61G	Artery_Aorta	COVID19_HGI_C2_ALL_eur_leave_ukbb_23andme_20210107	7_54843648_A_G	1.02024e-05	0.03411	4437	0.614596345532819	0.368841063900209	0.00912520159887785	0.00547439411416221	0.00196299485393157	0.0178093539505195
7_54147894_55147894	ENSG00000132432.9	SEC61G	Small_Intestine_Terminal_Ileum	COVID19_HGI_C2_ALL_leave_UKBB_23andme_20210107	7_54889414_T_C	0.022174	0.0013	4127	0.682267787353679	0.303640901675387	0.00904222448425295	0.00402318460085412	0.00102590188582704	0.0340826476067757
7_54147894_55147894	ENSG00000132432.9	SEC61G	Adipose_Subcutaneous	COVID19_HGI_B2_ALL_leave_UKBB_23andme_20210107	7_54809935_T_C	6.31476e-17	0.9277	3713	4.27728893977718e-06	0.981792852392584	7.03821593686938e-08	0.0161532071544369	0.00204959278187961	0.0597646864083528
7_54147894_55147894	ENSG00000132432.9	SEC61G	Thyroid	COVID19_HGI_A2_ALL_eur_leave_23andme_20210107	7_54808181_C_T	2.88732e-30	0.9147	4589	1.24958062450164e-19	0.977857677334162	2.68094601813786e-21	0.0209785440926184	0.00116377857322291	0.713763040961354
7_54147894_55147894	ENSG00000132432.9	SEC61G	Esophagus_Muscularis	COVID19_HGI_B2_ALL_leave_UKBB_23andme_20210107	7_54762905_C_A	2.60566e-09	0.6629	3713	0.0585846528161486	0.923218866876508	0.000964001831328365	0.0151893873536192	0.0020430911223957	0.022156666575386
7_54147894_55147894	ENSG00000132432.9	SEC61G	Whole_Blood	COVID19_HGI_B1_ALL_leave_23andme_20210107	7_54743554_G_A	0.103155	0.0003223	4035	0.615630814316796	0.200715242158049	0.130618814503999	0.0425754316743553	0.0104596973468005	0.0443084356451362
7_54147894_55147894	ENSG00000132432.9	SEC61G	Colon_Sigmoid	COVID19_HGI_B1_ALL_leave_UKBB_23andme_20210107	7_54803100_A_G	7.51514e-12	0.022	3752	0.0863455856622325	0.773311817440563	0.0065252697499781	0.0583649203226484	0.0754524068245775	0.0341506801292535
7_54147894_55147894	ENSG00000132432.9	SEC61G	Liver	COVID19_HGI_C2_ALL_eur_leave_23andme_20210107	7_54889414_T_C	0.0386495	0.003777	4433	0.662354696979171	0.320003699259621	0.0111014360169676	0.00536226347952201	0.00117790426471819	0.00754547162570678
7_54147894_55147894	ENSG00000132432.9	SEC61G	Heart_Atrial_Appendage	COVID19_HGI_A2_ALL_leave_23andme_20210107	7_54879680_T_C	5.69831e-12	0.2452	3934	0.00212824346668837	0.977028997492735	3.81007387729257e-05	0.0174878806298165	0.00331677767198743	0.0908133834229002
7_54147894_55147894	ENSG00000132432.9	SEC61G	Pituitary	COVID19_HGI_B2_ALL_eur_leave_23andme_20210107	7_54657427_A_G	0.201499	0.0004319	4083	0.681502514506356	0.296173537651456	0.0144538422984577	0.00627989153414108	0.00159021400958971	0.0360548201471288
7_54147894_55147894	ENSG00000132432.9	SEC61G	Pancreas	COVID19_HGI_C2_ALL_leave_23andme_20210107	7_54808176_A_C	4.75744e-09	0.3073	4257	0.219274374808612	0.766236152559373	0.00277614998969587	0.00969901203544461	0.00201431060687516	0.019761172420326
7_54147894_55147894	ENSG00000132432.9	SEC61G	Brain_Frontal_Cortex_BA9	COVID19_HGI_C2_ALL_eur_leave_23andme_20210107	7_54517157_C_T	0.0753418	0.005703	4417	0.665492818935579	0.316994096779552	0.0111022137660147	0.00528719217552319	0.00112367834333164	0.00694001735176088
7_54147894_55147894	ENSG00000132432.9	SEC61G	Lung	COVID19_HGI_C2_ALL_eur_leave_23andme_20210107	7_54845211_C_T	6.80237e-10	0.162	4434	0.0191912176598245	0.961171703252475	0.000321759336023221	0.0161117702121438	0.0032035495395331	0.030587223244498
7_54147894_55147894	ENSG00000132432.9	SEC61G	Heart_Atrial_Appendage	COVID19_HGI_B1_ALL_eur_leave_ukbb_23andme_20210107	7_54879680_T_C	5.69831e-12	0.07848	4121	0.00193890220359345	0.838837334762401	0.000223687506212046	0.0967128008049148	0.0622872747228788	0.0643432442780464
7_54147894_55147894	ENSG00000132432.9	SEC61G	Uterus	COVID19_HGI_B1_ALL_eur_leave_ukbb_23andme_20210107	7_54482726_C_T	0.255683	0.00118	4106	0.62871973164911	0.261149632550918	0.0719944340491724	0.0298958951152597	0.00824030663553964	0.0183089944977519
7_54147894_55147894	ENSG00000132432.9	SEC61G	Ovary	COVID19_HGI_A2_ALL_eur_leave_23andme_20210107	7_54640917_A_G	0.0576947	0.0007823	4544	0.633190432960724	0.34540950895044	0.0128679037383782	0.00701801123207068	0.00151414311838757	0.0283864302735488
7_54147894_55147894	ENSG00000132432.9	SEC61G	Uterus	COVID19_HGI_B1_ALL_leave_23andme_20210107	7_54743554_G_A	0.0477598	0.0003223	4001	0.579018585969502	0.234900413969076	0.121873103493872	0.0494275746492475	0.0147803219183027	0.0401714123882636
7_54147894_55147894	ENSG00000132432.9	SEC61G	Cells_Transformed_fibroblasts	COVID19_HGI_A2_ALL_leave_UKBB_23andme_20210107	7_55124753_G_A	0.789726	0.003265	3945	0.642902223292341	0.329935045896402	0.0166965831477439	0.00856672536632641	0.00189942229718691	0.0259660778939872
7_54147894_55147894	ENSG00000132432.9	SEC61G	Brain_Hippocampus	COVID19_HGI_B1_ALL_eur_leave_23andme_20210107	7_54677825_A_G	0.555025	0.000156	4105	0.580897630163057	0.22750966673677	0.129363382382194	0.050653840395885	0.0115754803220932	0.0342583887723035
7_54147894_55147894	ENSG00000132432.9	SEC61G	Brain_Anterior_cingulate_cortex_BA24	COVID19_HGI_B1_ALL_leave_UKBB_23andme_20210107	7_54482726_C_T	0.428359	0.001457	3755	0.655964720157358	0.268189771701747	0.0496156014707067	0.0202792818310797	0.00595062483910814	0.0201612312131803
7_54147894_55147894	ENSG00000132432.9	SEC61G	Thyroid	COVID19_HGI_B1_ALL_eur_leave_ukbb_23andme_20210107	7_54808181_C_T	2.88732e-30	0.4226	4121	1.12936094774131e-19	0.883779925331296	1.30292251741901e-20	0.10194575603836	0.0142743186303433	0.650529230917463
7_54147894_55147894	ENSG00000132432.9	SEC61G	Thyroid	COVID19_HGI_B1_ALL_leave_23andme_20210107	7_54808181_C_T	2.88732e-30	0.1894	4035	1.04100728823869e-19	0.814638885211097	2.20871234378774e-20	0.172829963019383	0.0125311517695161	0.782095358044289
7_54147894_55147894	ENSG00000132432.9	SEC61G	Testis	COVID19_HGI_B2_ALL_leave_UKBB_23andme_20210107	7_54657781_C_T	0.481297	0.0005492	3713	0.660050771879236	0.322614719509388	0.010861038211801	0.00530741162276253	0.00116605877681295	0.0229735663789514
7_54147894_55147894	ENSG00000132432.9	SEC61G	Brain_Nucleus_accumbens_basal_ganglia	COVID19_HGI_B1_ALL_eur_leave_23andme_20210107	7_54677825_A_G	0.851662	0.000156	4107	0.537440539928081	0.266073979730269	0.120013668564043	0.0593988289532999	0.017072982824307	0.0186636003505734
7_54147894_55147894	ENSG00000132432.9	SEC61G	Lung	COVID19_HGI_A2_ALL_eur_leave_23andme_20210107	7_54811883_A_T	3.84013e-10	0.3135	4589	0.0190851570811267	0.956204807878332	0.000409467583595002	0.0205113614128131	0.00378920604413337	0.0313819767839676
7_54147894_55147894	ENSG00000132432.9	SEC61G	Brain_Putamen_basal_ganglia	COVID19_HGI_A2_ALL_eur_leave_23andme_20210107	7_54640917_A_G	0.687916	0.0007823	4569	0.621723501863552	0.355932082560941	0.0132244316337266	0.00756933814635789	0.0015506457954228	0.0119161764700345
7_54147894_55147894	ENSG00000132432.9	SEC61G	Pituitary	COVID19_HGI_A2_ALL_eur_leave_ukbb_23andme_20210107	7_54640917_A_G	0.118481	0.0001711	4585	0.650324054355584	0.315292845461954	0.0216200296082741	0.010479630320293	0.00228344025389515	0.0824569775793411
7_54147894_55147894	ENSG00000132432.9	SEC61G	Testis	COVID19_HGI_C2_ALL_eur_leave_23andme_20210107	7_54918934_TG_T	0.00343776	0.001435	4434	0.623891979458353	0.357522341600916	0.0104601527958789	0.00599207459121158	0.00213345155364114	0.0452536430218183
7_54147894_55147894	ENSG00000132432.9	SEC61G	Brain_Cortex	COVID19_HGI_B2_ALL_eur_leave_23andme_20210107	7_54657427_A_G	0.27205	0.0004319	4072	0.500951984204662	0.476837111825573	0.0105995440563991	0.0100877786550542	0.00152358125831084	0.0250849118535262
7_54147894_55147894	ENSG00000132432.9	SEC61G	Vagina	COVID19_HGI_B2_ALL_eur_leave_23andme_20210107	7_54657781_C_T	0.0376966	0.0003586	4050	0.699526167621834	0.278557608242621	0.0144331888600317	0.00574568820218499	0.00173734707332807	0.0563279920751375
7_54147894_55147894	ENSG00000132432.9	SEC61G	Thyroid	COVID19_HGI_B1_ALL_leave_UKBB_23andme_20210107	7_54808181_C_T	2.88732e-30	0.4315	3755	1.17394443635345e-19	0.918668675748471	8.87943474900506e-21	0.0694740426439606	0.0118572816075658	0.66937073791858
7_54147894_55147894	ENSG00000132432.9	SEC61G	Brain_Hippocampus	COVID19_HGI_B1_ALL_leave_23andme_20210107	7_54743554_G_A	0.148891	0.0003223	3994	0.591741525570866	0.22490580231128	0.124251748923893	0.0472130203936875	0.0118879028002731	0.0330029072473859
7_54147894_55147894	ENSG00000132432.9	SEC61G	Thyroid	COVID19_HGI_B2_ALL_eur_leave_23andme_20210107	7_54808181_C_T	2.88732e-30	0.9867	4083	1.25023281583386e-19	0.978368046844735	2.65159226441133e-21	0.0207491175795908	0.000882835575676969	0.714783409908363
7_54147894_55147894	ENSG00000132432.9	SEC61G	Brain_Cortex	COVID19_HGI_B2_ALL_eur_leave_ukbb_23andme_20210107	7_54657781_C_T	0.309215	0.0003486	4073	0.500990390497732	0.476913895078929	0.0105766147739938	0.0100668737226077	0.00145222592673748	0.0283567804395452
7_54147894_55147894	ENSG00000132432.9	SEC61G	Vagina	COVID19_HGI_B2_ALL_leave_UKBB_23andme_20210107	7_54657781_C_T	0.0376966	0.0005492	3682	0.721535775996867	0.261202122666967	0.0117244378299954	0.00424305216972324	0.00129461133644705	0.0613191316514405
7_54147894_55147894	ENSG00000132432.9	SEC61G	Nerve_Tibial	COVID19_HGI_A2_ALL_leave_UKBB_23andme_20210107	7_54820872_G_A	5.6407e-18	0.3361	3945	2.70412451371209e-06	0.969634782042776	7.02278482625749e-08	0.0251768516989498	0.00518559190591338	0.0472462715665793
7_54147894_55147894	ENSG00000132432.9	SEC61G	Lung	COVID19_HGI_B1_ALL_eur_leave_ukbb_23andme_20210107	7_54762905_C_A	4.5726e-09	0.006403	4121	0.017697810924803	0.789883898826157	0.00204176321211276	0.091028073650735	0.0993484533861925	0.0331295428720068
7_54147894_55147894	ENSG00000132432.9	SEC61G	Brain_Frontal_Cortex_BA9	COVID19_HGI_A2_ALL_eur_leave_23andme_20210107	7_54640917_A_G	0.690592	0.0007823	4571	0.655631471715558	0.322088272363755	0.0139511012095412	0.00685219966055658	0.00147695505058888	0.012945341376293
7_54147894_55147894	ENSG00000132432.9	SEC61G	Pituitary	COVID19_HGI_B1_ALL_eur_leave_ukbb_23andme_20210107	7_54482726_C_T	0.487636	0.00118	4114	0.620279395631103	0.270319291658103	0.0712047538987093	0.0310240349806589	0.00717252383142538	0.0190552809559782
7_54147894_55147894	ENSG00000132432.9	SEC61G	Brain_Cortex	COVID19_HGI_B2_ALL_leave_23andme_20210107	7_54657781_C_T	0.309215	0.0007209	4000	0.508516034139642	0.476963199065835	0.00686648171383374	0.0064392093448988	0.00121507573578998	0.013764906739243
7_54147894_55147894	ENSG00000132432.9	SEC61G	Thyroid	COVID19_HGI_B2_ALL_leave_23andme_20210107	7_54808181_C_T	2.88732e-30	0.9933	4009	1.25973126509496e-19	0.98580104640854	1.70574206205614e-21	0.0133474105527763	0.000851543038682522	0.717766057177129
7_54147894_55147894	ENSG00000132432.9	SEC61G	Pituitary	COVID19_HGI_B1_ALL_leave_23andme_20210107	7_54743554_G_A	0.676372	0.0003223	4035	0.570957928187464	0.245292925714481	0.121140537440885	0.0520333940246263	0.0105752146325434	0.0201392480455691
7_54147894_55147894	ENSG00000132432.9	SEC61G	Muscle_Skeletal	COVID19_HGI_A2_ALL_eur_leave_23andme_20210107	7_54818896_C_T	3.12107e-78	0.2979	4589	3.60229822496327e-41	0.975105988632221	7.72864662991394e-43	0.0209166937157081	0.00397731765206855	0.054532208935965
7_54147894_55147894	ENSG00000132432.9	SEC61G	Pancreas	COVID19_HGI_B2_ALL_eur_leave_23andme_20210107	7_54808176_A_C	4.75744e-09	0.2352	4083	0.22449652804378	0.752413097998526	0.00476129925250015	0.015955396146608	0.00237367855858578	0.0252856828919249
7_54147894_55147894	ENSG00000132432.9	SEC61G	Prostate	COVID19_HGI_A2_ALL_leave_UKBB_23andme_20210107	7_55124753_G_A	0.985133	0.003265	3939	0.661861506133013	0.31097919436331	0.0171499630098714	0.00805604922647696	0.0019532872673287	0.0274653420634595
7_54147894_55147894	ENSG00000132432.9	SEC61G	Brain_Cerebellar_Hemisphere	COVID19_HGI_B2_ALL_eur_leave_ukbb_23andme_20210107	7_54803100_A_G	3.56414e-12	0.6573	4070	0.202970470625112	0.774536619820694	0.00427683514853629	0.0163185328603527	0.00189754154530452	0.0205487873640922
7_54147894_55147894	ENSG00000132432.9	SEC61G	Brain_Substantia_nigra	COVID19_HGI_C2_ALL_eur_leave_23andme_20210107	7_54233973_TA_T	0.690727	0.005121	4360	0.693785071104708	0.2890297870116	0.0113859523000066	0.00474231323242765	0.00105687635125793	0.00650386596325159
7_54147894_55147894	ENSG00000132432.9	SEC61G	Uterus	COVID19_HGI_A2_ALL_leave_23andme_20210107	7_54208906_G_A	0.637054	0.006982	3895	0.703696608086014	0.278263623364746	0.012061806551864	0.00476840558294979	0.00120955641442557	0.00784218950250076
7_54147894_55147894	ENSG00000132432.9	SEC61G	Esophagus_Gastroesophageal_Junction	COVID19_HGI_A2_ALL_leave_23andme_20210107	7_54661317_C_T	0.0398811	0.00477	3934	0.681294620282782	0.299743883680061	0.0121968321581108	0.00536474525679177	0.00139991862225457	0.00883638712915998
7_54147894_55147894	ENSG00000132432.9	SEC61G	Brain_Substantia_nigra	COVID19_HGI_B1_ALL_leave_23andme_20210107	7_54743554_G_A	0.308863	0.0003223	3987	0.591039178112333	0.224843117835824	0.123922636191399	0.0471295824532595	0.013065485407185	0.0241424106528325
7_54147894_55147894	ENSG00000132432.9	SEC61G	Artery_Tibial	COVID19_HGI_B2_ALL_leave_23andme_20210107	7_54811739_G_A	2.81509e-06	0.337	4009	0.482277308253945	0.502865079565628	0.00653028715772931	0.00680753656762133	0.00151978845507636	0.0160656168339865
7_54147894_55147894	ENSG00000132432.9	SEC61G	Brain_Cerebellar_Hemisphere	COVID19_HGI_A2_ALL_eur_leave_23andme_20210107	7_54872722_G_A	5.9452e-09	0.0576	4574	0.194139742755229	0.781906519807836	0.00414484307960709	0.0166904228999828	0.00311847145734492	0.0155595563880295
7_54147894_55147894	ENSG00000132432.9	SEC61G	Testis	COVID19_HGI_A2_ALL_leave_UKBB_23andme_20210107	7_55124753_G_A	0.533023	0.003265	3945	0.639812413338173	0.332942791467032	0.0166163388011832	0.00864475416827581	0.00198370222533613	0.0261442150317873
7_54147894_55147894	ENSG00000132432.9	SEC61G	Colon_Transverse	COVID19_HGI_A2_ALL_eur_leave_23andme_20210107	7_54640917_A_G	0.336476	0.0007823	4589	0.671111525353386	0.306407340078848	0.0143985408891895	0.00657238764581826	0.00151020603275848	0.0139203516427882
7_54147894_55147894	ENSG00000132432.9	SEC61G	Thyroid	COVID19_HGI_C2_ALL_leave_UKBB_23andme_20210107	7_54808181_C_T	2.88732e-30	0.8302	4129	1.25992075314007e-19	0.985949330029357	1.67067460178947e-21	0.013072864340601	0.000977805630040243	0.630985670379513
7_54147894_55147894	ENSG00000132432.9	SEC61G	Skin_Sun_Exposed_Lower_leg	COVID19_HGI_B2_ALL_leave_UKBB_23andme_20210107	7_54815932_T_G	1.14119e-15	0.9279	3713	3.46064996984265e-05	0.98174089149671	5.69444854266541e-07	0.0161523301359092	0.0020716024228282	0.0396271378002354
7_54147894_55147894	ENSG00000132432.9	SEC61G	Muscle_Skeletal	COVID19_HGI_B1_ALL_leave_UKBB_23andme_20210107	7_54845211_C_T	1.09952e-77	0.03192	3755	3.68752806991172e-41	0.848115411834298	2.78915797613162e-42	0.0640615969114521	0.0878229912542438	0.0638336704383876
7_54147894_55147894	ENSG00000132432.9	SEC61G	Skin_Sun_Exposed_Lower_leg	COVID19_HGI_C2_ALL_eur_leave_23andme_20210107	7_54826478_G_A	1.14119e-15	0.1895	4434	3.06369539429206e-05	0.980244773258211	5.13658181215078e-07	0.0164314596214423	0.0032926165082233	0.0379647214792099
7_54147894_55147894	ENSG00000132432.9	SEC61G	Muscle_Skeletal	COVID19_HGI_B2_ALL_eur_leave_23andme_20210107	7_54837733_C_T	1.09952e-77	0.2985	4083	4.00410545963331e-41	0.976628760141773	8.4922223510583e-43	0.0207104514639537	0.00266078839426946	0.0630362617342823
7_54147894_55147894	ENSG00000132432.9	SEC61G	Skin_Sun_Exposed_Lower_leg	COVID19_HGI_C2_ALL_eur_leave_ukbb_23andme_20210107	7_54826478_G_A	1.14119e-15	0.04756	4437	3.04612562185151e-05	0.974623244346896	4.52272627342166e-07	0.0144598046072631	0.0108860375169947	0.0383414660943575
7_54147894_55147894	ENSG00000132432.9	SEC61G	Esophagus_Gastroesophageal_Junction	COVID19_HGI_B1_ALL_leave_UKBB_23andme_20210107	7_54482726_C_T	0.0708995	0.001457	3755	0.650497264446573	0.273017183548939	0.0492020562063516	0.0206437265650561	0.00663976923308023	0.0239036757208574
7_54147894_55147894	ENSG00000132432.9	SEC61G	Pituitary	COVID19_HGI_C2_ALL_leave_23andme_20210107	7_55069628_A_G	0.289148	0.002295	4256	0.67939629642735	0.307266929429017	0.00859884554439915	0.00388810406136904	0.000849824537864677	0.00829872227596829
7_54147894_55147894	ENSG00000132432.9	SEC61G	Brain_Caudate_basal_ganglia	COVID19_HGI_B2_ALL_leave_UKBB_23andme_20210107	7_54657781_C_T	0.32965	0.0005492	3713	0.609756269219775	0.37283874768239	0.0100334495799861	0.00613376890144558	0.00123776461640269	0.0248856291450927
7_54147894_55147894	ENSG00000132432.9	SEC61G	Colon_Transverse	COVID19_HGI_A2_ALL_leave_23andme_20210107	7_54208906_G_A	0.491479	0.006982	3934	0.704320147059422	0.276888079205644	0.0126090451377615	0.00495574365317901	0.00122698494399449	0.00709395473789407
7_54147894_55147894	ENSG00000132432.9	SEC61G	Adrenal_Gland	COVID19_HGI_B2_ALL_eur_leave_23andme_20210107	7_54657427_A_G	0.186898	0.0004319	4081	0.564414610556232	0.413321201234798	0.0119614505111745	0.00875783339903216	0.00154490429876305	0.0316766163819363
7_54147894_55147894	ENSG00000132432.9	SEC61G	Esophagus_Muscularis	COVID19_HGI_B1_ALL_eur_leave_23andme_20210107	7_54820872_G_A	2.81147e-09	0.01048	4119	0.0412603719496608	0.651884344169604	0.00925063674810316	0.146001836548754	0.151602810583878	0.0282325506496061
7_54147894_55147894	ENSG00000132432.9	SEC61G	Nerve_Tibial	COVID19_HGI_C2_ALL_leave_23andme_20210107	7_54826478_G_A	5.6407e-18	0.2498	4257	2.74689110549247e-06	0.984969948783655	3.47773501617075e-08	0.0124677727778204	0.00255949677006937	0.0508164899143623
7_54147894_55147894	ENSG00000132432.9	SEC61G	Liver	COVID19_HGI_B1_ALL_eur_leave_23andme_20210107	7_54677825_A_G	0.911856	0.000156	4119	0.556183441716057	0.249591297956141	0.124697154715479	0.0559451572126625	0.01358294839966	0.022895559508592
7_54147894_55147894	ENSG00000132432.9	SEC61G	Brain_Caudate_basal_ganglia	COVID19_HGI_C2_ALL_eur_leave_23andme_20210107	7_54233973_TA_T	0.070747	0.005121	4427	0.579346592508077	0.403098442383417	0.00969630021197995	0.00674538970398329	0.00111327519254339	0.00645313586439371
7_54147894_55147894	ENSG00000132432.9	SEC61G	Muscle_Skeletal	COVID19_HGI_C2_ALL_leave_UKBB_23andme_20210107	7_54848370_G_A	1.09952e-77	0.04273	4129	3.79728637135842e-41	0.977035735656153	5.03526105156907e-43	0.0129456278558272	0.0100186364880258	0.0653548878028247
7_54147894_55147894	ENSG00000132432.9	SEC61G	Brain_Nucleus_accumbens_basal_ganglia	COVID19_HGI_B2_ALL_leave_UKBB_23andme_20210107	7_54657781_C_T	0.765405	0.0005492	3711	0.67436830960203	0.308335084907128	0.0110920555943486	0.00507038217547186	0.00113416772102191	0.0241090468247122
7_54147894_55147894	ENSG00000132432.9	SEC61G	Spleen	COVID19_HGI_C2_ALL_eur_leave_ukbb_23andme_20210107	7_54889414_T_C	0.737561	0.001026	4433	0.702775755517892	0.2816615849635	0.0104186658916831	0.00417466981173538	0.000969323815188864	0.010020701522706
7_54147894_55147894	ENSG00000132432.9	SEC61G	Colon_Sigmoid	COVID19_HGI_A2_ALL_leave_23andme_20210107	7_54817739_G_A	6.96459e-12	0.439	3931	0.090286772387615	0.889555883085338	0.00161427651784698	0.0159021160285033	0.00264095198069627	0.0218502633222631
7_54147894_55147894	ENSG00000132432.9	SEC61G	Brain_Frontal_Cortex_BA9	COVID19_HGI_B2_ALL_eur_leave_23andme_20210107	7_54657427_A_G	0.312052	0.0004319	4072	0.6784354385582	0.299458206621903	0.0143374159587464	0.006327025950919	0.00144191291023125	0.0352343531771798
7_54147894_55147894	ENSG00000132432.9	SEC61G	Artery_Tibial	COVID19_HGI_A2_ALL_eur_leave_23andme_20210107	7_54811739_G_A	2.81509e-06	0.3317	4589	0.45083015798216	0.526101153695842	0.00967245564791602	0.0112852662983054	0.00211096637577683	0.0162630956522405
7_54147894_55147894	ENSG00000132432.9	SEC61G	Colon_Sigmoid	COVID19_HGI_A2_ALL_leave_UKBB_23andme_20210107	7_54811739_G_A	8.56324e-12	0.3737	3942	0.0894062976503443	0.880964807796052	0.0023184623417229	0.0228404949582415	0.00446993725363951	0.026344977482414
7_54147894_55147894	ENSG00000132432.9	SEC61G	Brain_Cerebellar_Hemisphere	COVID19_HGI_B1_ALL_leave_23andme_20210107	7_54826323_A_C	3.26515e-12	0.005557	4023	0.151902487239989	0.569108691746928	0.032118013015823	0.120204743256211	0.126666064741049	0.024508908122863
7_54147894_55147894	ENSG00000132432.9	SEC61G	Prostate	COVID19_HGI_A2_ALL_eur_leave_23andme_20210107	7_54640917_A_G	0.509525	0.0007823	4574	0.635801000509583	0.341782770736908	0.0135915915961075	0.00730481003193247	0.00151982712546978	0.0127921497026721
7_54147894_55147894	ENSG00000132432.9	SEC61G	Brain_Substantia_nigra	COVID19_HGI_A2_ALL_leave_UKBB_23andme_20210107	7_55124753_G_A	0.744109	0.003265	3908	0.709553576334674	0.264018486949155	0.0179916216132345	0.00669277661406322	0.001743538488873	0.033931961327203
7_54147894_55147894	ENSG00000132432.9	SEC61G	Artery_Tibial	COVID19_HGI_A2_ALL_eur_leave_ukbb_23andme_20210107	7_54811739_G_A	2.81509e-06	0.2043	4592	0.444858385209945	0.519293516684662	0.0148184256783789	0.0172941566631688	0.00373551576384557	0.0221213432662757
7_54147894_55147894	ENSG00000132432.9	SEC61G	Artery_Tibial	COVID19_HGI_A2_ALL_leave_UKBB_23andme_20210107	7_54811739_G_A	2.81509e-06	0.3737	3945	0.462052630742801	0.51004223284787	0.0119998032178572	0.0132434620977964	0.00266187109367529	0.0211964407861106
7_54147894_55147894	ENSG00000132432.9	SEC61G	Prostate	COVID19_HGI_A2_ALL_leave_23andme_20210107	7_54208906_G_A	0.895674	0.006982	3928	0.669205318235536	0.311904213439629	0.0119512439571787	0.00556888327840897	0.00137034108924676	0.00622223473410492
7_54147894_55147894	ENSG00000132432.9	SEC61G	Brain_Cerebellar_Hemisphere	COVID19_HGI_B1_ALL_leave_UKBB_23andme_20210107	7_54803100_A_G	3.56414e-12	0.022	3744	0.189403802365337	0.691150558579174	0.0142833983008584	0.0520682393126869	0.0530940014419435	0.0323203988704865
7_54147894_55147894	ENSG00000132432.9	SEC61G	Liver	COVID19_HGI_B2_ALL_leave_UKBB_23andme_20210107	7_54657781_C_T	0.29837	0.0005492	3713	0.697146916374528	0.285223030188808	0.0114714498044225	0.00469183617490039	0.00146676745734167	0.0247289761563389
7_54147894_55147894	ENSG00000132432.9	SEC61G	Ovary	COVID19_HGI_C2_ALL_leave_23andme_20210107	7_55146471_C_T	0.000144992	0.003112	4218	0.651967146602904	0.334533285485608	0.00813421897851254	0.0041725865667302	0.00119276236624557	0.107234732254876
7_54147894_55147894	ENSG00000132432.9	SEC61G	Brain_Nucleus_accumbens_basal_ganglia	COVID19_HGI_B1_ALL_leave_UKBB_23andme_20210107	7_54482726_C_T	0.860769	0.001457	3745	0.632779055809342	0.29014497588818	0.0477194268938919	0.0218730636712469	0.00748347773733914	0.014717918823496
7_54147894_55147894	ENSG00000132432.9	SEC61G	Brain_Cortex	COVID19_HGI_B2_ALL_leave_UKBB_23andme_20210107	7_54657781_C_T	0.309215	0.0005492	3712	0.516301814920245	0.466303598574011	0.0084923975853938	0.0076687678071453	0.00123342111320504	0.0215710428187558
7_54147894_55147894	ENSG00000132432.9	SEC61G	Pancreas	COVID19_HGI_C2_ALL_eur_leave_23andme_20210107	7_54811739_G_A	1.39528e-08	0.1593	4434	0.217436152470371	0.7635060607008	0.0036455275160977	0.0127983040216374	0.00261395529109482	0.0198074413363211
7_54147894_55147894	ENSG00000132432.9	SEC61G	Uterus	COVID19_HGI_A2_ALL_eur_leave_ukbb_23andme_20210107	7_54640917_A_G	0.582929	0.0001711	4541	0.662799027897625	0.304123183600228	0.0211803400124351	0.00971634919902471	0.00218109929068722	0.0536971392112823
7_54147894_55147894	ENSG00000132432.9	SEC61G	Brain_Nucleus_accumbens_basal_ganglia	COVID19_HGI_C2_ALL_leave_23andme_20210107	7_55069628_A_G	0.00926709	0.002295	4245	0.651300529769523	0.335284422000164	0.00821596638489317	0.00422854473982269	0.000970537105596782	0.0329310483581162
7_54147894_55147894	ENSG00000132432.9	SEC61G	Colon_Transverse	COVID19_HGI_C2_ALL_eur_leave_23andme_20210107	7_55069628_A_G	0.0171268	0.004456	4434	0.681353254550382	0.301025368343998	0.0114235466799138	0.00504582961136733	0.00115200081433926	0.0151098821522048
7_54147894_55147894	ENSG00000132432.9	SEC61G	Brain_Spinal_cord_cervical_c-1	COVID19_HGI_C2_ALL_leave_UKBB_23andme_20210107	7_55060497_G_A	0.140297	0.001767	4119	0.706958449535704	0.279122104410921	0.0093352085992345	0.00368483781878892	0.000899399635351637	0.0175774110977485
7_54147894_55147894	ENSG00000132432.9	SEC61G	Brain_Substantia_nigra	COVID19_HGI_C2_ALL_eur_leave_ukbb_23andme_20210107	7_54889414_T_C	0.310481	0.001026	4363	0.695064308722806	0.289750603494974	0.0100311771437515	0.0041807112788836	0.000973199359584426	0.0143071229841866
7_54147894_55147894	ENSG00000132432.9	SEC61G	Prostate	COVID19_HGI_B1_ALL_eur_leave_ukbb_23andme_20210107	7_54482726_C_T	0.101971	0.00118	4106	0.601032703660677	0.287366259611209	0.0689156150536824	0.0329402464078259	0.00974517526660577	0.017229718783929
7_54147894_55147894	ENSG00000132432.9	SEC61G	Heart_Left_Ventricle	COVID19_HGI_A2_ALL_leave_23andme_20210107	7_54782219_G_T	1.0991e-12	0.7504	3934	0.000802310386555219	0.978879488963405	1.43633089594356e-05	0.0175215434154838	0.00278229392559674	0.0281418118474841
7_54147894_55147894	ENSG00000132432.9	SEC61G	Heart_Left_Ventricle	COVID19_HGI_A2_ALL_leave_UKBB_23andme_20210107	7_54782219_G_T	1.0991e-12	0.5454	3945	0.000794490969610892	0.969341671491345	2.06334401307677e-05	0.0251697515692808	0.00467345252963267	0.0267610778918253
7_54147894_55147894	ENSG00000132432.9	SEC61G	Heart_Left_Ventricle	COVID19_HGI_B1_ALL_eur_leave_23andme_20210107	7_54791317_C_A	3.33657e-13	0.01181	4119	0.000609612577443795	0.690130964740126	0.000136676046398409	0.154573839659607	0.154548906976425	0.0331328741008635
7_54147894_55147894	ENSG00000132432.9	SEC61G	Colon_Transverse	COVID19_HGI_C2_ALL_eur_leave_ukbb_23andme_20210107	7_54843648_A_G	0.000126691	0.03411	4437	0.682385584589407	0.301641598637664	0.010131700379943	0.00447725111214828	0.00136386528083725	0.00980120740940701
7_54147894_55147894	ENSG00000132432.9	SEC61G	Prostate	COVID19_HGI_B2_ALL_eur_leave_23andme_20210107	7_54657781_C_T	0.232352	0.0003586	4069	0.660685006049366	0.317202703956747	0.0139655414925883	0.00670357886523385	0.00144316963606491	0.0336216551816639
7_54147894_55147894	ENSG00000132432.9	SEC61G	Heart_Atrial_Appendage	COVID19_HGI_B2_ALL_eur_leave_ukbb_23andme_20210107	7_54881257_A_C	6.54432e-12	0.7893	4084	0.00216282697075284	0.975177098819483	4.59274712466444e-05	0.0207059055469952	0.00190824119152289	0.0749217580727484
7_54147894_55147894	ENSG00000132432.9	SEC61G	Small_Intestine_Terminal_Ileum	COVID19_HGI_B1_ALL_leave_UKBB_23andme_20210107	7_54482726_C_T	0.964986	0.001457	3754	0.6579163015284	0.26661037128205	0.0497520558329054	0.0201556829577182	0.0055655883989266	0.019595802757817
7_54147894_55147894	ENSG00000132432.9	SEC61G	Brain_Nucleus_accumbens_basal_ganglia	COVID19_HGI_C2_ALL_leave_UKBB_23andme_20210107	7_55060497_G_A	0.385686	0.001767	4118	0.65676951661349	0.329074245644229	0.00867588414085219	0.00434591571704514	0.00113443788438367	0.0105508149348091
7_54147894_55147894	ENSG00000132432.9	SEC61G	Prostate	COVID19_HGI_B2_ALL_eur_leave_ukbb_23andme_20210107	7_54657781_C_T	0.232352	0.0003486	4070	0.660611714651724	0.317260044082643	0.0139698440491071	0.00670759361772815	0.00145080359879815	0.0419501146197941
7_54147894_55147894	ENSG00000132432.9	SEC61G	Brain_Caudate_basal_ganglia	COVID19_HGI_A2_ALL_eur_leave_23andme_20210107	7_54640917_A_G	0.429708	0.0007823	4582	0.57100683132792	0.406571682248701	0.0122244504678851	0.00870263156856435	0.00149440438692871	0.0121402087898486
7_54147894_55147894	ENSG00000132432.9	SEC61G	Prostate	COVID19_HGI_B2_ALL_leave_23andme_20210107	7_54657781_C_T	0.232352	0.0007209	3999	0.670169413430588	0.315510420127995	0.00904256631493044	0.00425614671912139	0.00102145340736469	0.0241864320188277
7_54147894_55147894	ENSG00000132432.9	SEC61G	Adipose_Subcutaneous	COVID19_HGI_A2_ALL_leave_23andme_20210107	7_54809935_T_C	6.31476e-17	0.4953	3934	3.70560362287464e-06	0.97962813063816	6.63393252891527e-08	0.01753489501538	0.00283320240351248	0.0553702533221525
7_54147894_55147894	ENSG00000132432.9	SEC61G	Heart_Atrial_Appendage	COVID19_HGI_B2_ALL_leave_23andme_20210107	7_54879680_T_C	5.69831e-12	0.2132	4009	0.00226879083105847	0.981536466483384	3.07206152436966e-05	0.0132876410707242	0.00287638099958952	0.0899707155379357
7_54147894_55147894	ENSG00000132432.9	SEC61G	Colon_Sigmoid	COVID19_HGI_C2_ALL_eur_leave_ukbb_23andme_20210107	7_54811739_G_A	8.56324e-12	0.03279	4434	0.0895634236486651	0.886882977826936	0.00132861995701979	0.0131473021925357	0.0090776763748431	0.0315172812626751
7_54147894_55147894	ENSG00000132432.9	SEC61G	Esophagus_Mucosa	COVID19_HGI_A2_ALL_eur_leave_23andme_20210107	7_54809935_T_C	5.0389e-08	0.3042	4589	0.193995751761353	0.781665831548589	0.0041621335032118	0.0167670484493385	0.00340923473750774	0.0394914275012723
7_54147894_55147894	ENSG00000132432.9	SEC61G	Prostate	COVID19_HGI_C2_ALL_eur_leave_23andme_20210107	7_54233973_TA_T	0.0100497	0.005121	4419	0.64712411166732	0.335135413111451	0.0108155857761042	0.00559989700155381	0.0013249924435713	0.0100330190773318
7_54147894_55147894	ENSG00000132432.9	SEC61G	Cells_EBV-transformed_lymphocytes	COVID19_HGI_B2_ALL_leave_23andme_20210107	7_54657781_C_T	0.0613937	0.0007209	4008	0.712449831433581	0.273188977292466	0.00964408618311635	0.00369700595834378	0.00102009913249247	0.0430192944213758
7_54147894_55147894	ENSG00000132432.9	SEC61G	Brain_Nucleus_accumbens_basal_ganglia	COVID19_HGI_A2_ALL_eur_leave_23andme_20210107	7_54640917_A_G	0.724088	0.0007823	4577	0.63167234608351	0.345879274894917	0.0135027202169413	0.00739201218969467	0.00155364661493682	0.0114362224470564
7_54147894_55147894	ENSG00000132432.9	SEC61G	Prostate	COVID19_HGI_C2_ALL_eur_leave_ukbb_23andme_20210107	7_54889414_T_C	0.876844	0.001026	4422	0.6482876014258	0.335936705225781	0.00958239701155148	0.00496428146712337	0.00122901486974491	0.00711162733273979
7_54147894_55147894	ENSG00000132432.9	SEC61G	Brain_Hippocampus	COVID19_HGI_A2_ALL_eur_leave_ukbb_23andme_20210107	7_54640917_A_G	0.0988518	0.0001711	4547	0.674117178982723	0.292523522714904	0.0217042450586398	0.00941600813856971	0.00223904510516357	0.0928369263158564
7_54147894_55147894	ENSG00000132432.9	SEC61G	Heart_Atrial_Appendage	COVID19_HGI_C2_ALL_eur_leave_23andme_20210107	7_54881257_A_C	6.54432e-12	0.4485	4434	0.00213300970078896	0.979328106128395	3.57619718155613e-05	0.0164172976018338	0.00208582459716662	0.0633947768227821
7_54147894_55147894	ENSG00000132432.9	SEC61G	Heart_Left_Ventricle	COVID19_HGI_C2_ALL_eur_leave_23andme_20210107	7_54782024_G_C	1.0991e-12	0.205	4434	0.00080289498445075	0.979645668396824	1.346131140152e-05	0.0164215912811501	0.00311638402617336	0.0331424739657795
7_54147894_55147894	ENSG00000132432.9	SEC61G	Brain_Caudate_basal_ganglia	COVID19_HGI_A2_ALL_leave_23andme_20210107	7_54672976_C_T	0.0067998	0.00931	3934	0.596386352291488	0.384642742444998	0.0106767674714179	0.00688463190816661	0.00140950588392925	0.00913779113409829
7_54147894_55147894	ENSG00000132432.9	SEC61G	Esophagus_Mucosa	COVID19_HGI_B1_ALL_eur_leave_ukbb_23andme_20210107	7_54809935_T_C	5.0389e-08	0.04165	4121	0.17948677733694	0.65223865628607	0.0207070524475793	0.0751751565955364	0.0723923573338748	0.0401463240684556
7_54147894_55147894	ENSG00000132432.9	SEC61G	Ovary	COVID19_HGI_B2_ALL_leave_UKBB_23andme_20210107	7_54657781_C_T	0.0875341	0.0005492	3680	0.675930177622003	0.306875688342043	0.0109778864125484	0.00498278198584522	0.00123346563756031	0.0451400228695784
7_54147894_55147894	ENSG00000132432.9	SEC61G	Esophagus_Mucosa	COVID19_HGI_B1_ALL_leave_23andme_20210107	7_54809935_T_C	5.0389e-08	0.006938	4035	0.141308858486727	0.535008079952882	0.029981597972696	0.113332664545559	0.180368799042136	0.0503628315621273
7_54147894_55147894	ENSG00000132432.9	SEC61G	Small_Intestine_Terminal_Ileum	COVID19_HGI_C2_ALL_leave_23andme_20210107	7_54941355_A_C	0.0742287	0.001527	4254	0.676789284514754	0.309847017274242	0.00856223877413602	0.00391907350884956	0.000882385928018711	0.0139311205034408
7_54147894_55147894	ENSG00000132432.9	SEC61G	Adipose_Subcutaneous	COVID19_HGI_B2_ALL_eur_leave_ukbb_23andme_20210107	7_54809935_T_C	6.31476e-17	0.8951	4084	4.00952126187969e-06	0.977103694878186	8.51418883516559e-08	0.0207465792822582	0.00214563117640517	0.0555084750545478
7_54147894_55147894	ENSG00000132432.9	SEC61G	Ovary	COVID19_HGI_C2_ALL_eur_leave_ukbb_23andme_20210107	7_55146471_C_T	0.000144992	0.01096	4394	0.642958779554932	0.341224517532613	0.00939013912963669	0.00498199417633047	0.00144456960648852	0.0325286263798465
7_54147894_55147894	ENSG00000132432.9	SEC61G	Artery_Aorta	COVID19_HGI_C2_ALL_leave_UKBB_23andme_20210107	7_54843648_A_G	1.02024e-05	0.03601	4129	0.629482395424415	0.355676173356205	0.00834703490428375	0.00471454176970694	0.00177985454538852	0.0187764871571938
7_54147894_55147894	ENSG00000132432.9	SEC61G	Liver	COVID19_HGI_B2_ALL_leave_23andme_20210107	7_54657781_C_T	0.29837	0.0007209	4009	0.685044233895279	0.300556166063758	0.00927585745072477	0.00406863267724086	0.00105510991299761	0.021560414487381
7_54147894_55147894	ENSG00000132432.9	SEC61G	Brain_Cerebellar_Hemisphere	COVID19_HGI_B2_ALL_eur_leave_23andme_20210107	7_54803100_A_G	3.56414e-12	0.2494	4069	0.20285008658607	0.774061463355999	0.00428154207623987	0.0163355878877255	0.00247132009396516	0.0203972128562258
7_54147894_55147894	ENSG00000132432.9	SEC61G	Artery_Tibial	COVID19_HGI_B1_ALL_leave_23andme_20210107	7_54811739_G_A	2.81509e-06	0.004672	4035	0.36664813191029	0.393326571832066	0.0777919870423898	0.0833735102430333	0.0788597989722209	0.0430917359460639
7_54147894_55147894	ENSG00000132432.9	SEC61G	Brain_Cerebellum	COVID19_HGI_B2_ALL_leave_23andme_20210107	7_54872670_G_T	2.59393e-09	0.04682	4009	0.139725367281175	0.844411290938641	0.00189195459945799	0.0114312306526818	0.0025401565280437	0.0509162268978683
7_54147894_55147894	ENSG00000132432.9	SEC61G	Thyroid	COVID19_HGI_C2_ALL_eur_leave_ukbb_23andme_20210107	7_54808181_C_T	2.88732e-30	0.7593	4437	1.25799184011073e-19	0.984439861672533	1.86779977365497e-21	0.0146154979483665	0.000944640379102991	0.693406157577932
7_54147894_55147894	ENSG00000132432.9	SEC61G	Skin_Sun_Exposed_Lower_leg	COVID19_HGI_B1_ALL_leave_23andme_20210107	7_54826478_G_A	1.14119e-15	0.005606	4035	2.09190214468921e-05	0.630653122018935	4.43840320924987e-06	0.133570356726946	0.235751163829463	0.0469449175990359
7_54147894_55147894	ENSG00000132432.9	SEC61G	Breast_Mammary_Tissue	COVID19_HGI_B2_ALL_eur_leave_ukbb_23andme_20210107	7_54657781_C_T	0.396943	0.0003486	4084	0.547544021461851	0.430166345520907	0.0116270569222686	0.00913302107355181	0.001529555021422	0.0240674622929848
7_54147894_55147894	ENSG00000132432.9	SEC61G	Brain_Hypothalamus	COVID19_HGI_B2_ALL_leave_23andme_20210107	7_54657781_C_T	0.255365	0.0007209	3964	0.698874503394481	0.287176648843366	0.00919214511426275	0.00377619180947712	0.000980510838412973	0.0257536663068948
7_54147894_55147894	ENSG00000132432.9	SEC61G	Spleen	COVID19_HGI_A2_ALL_leave_UKBB_23andme_20210107	7_55124753_G_A	0.93811	0.003265	3945	0.720248772180179	0.252723350938747	0.018705322638616	0.00656162661319513	0.00176092762926349	0.0339671055262933
7_54147894_55147894	ENSG00000132432.9	SEC61G	Uterus	COVID19_HGI_B1_ALL_eur_leave_23andme_20210107	7_54677825_A_G	0.482103	0.000156	4104	0.569876202306158	0.236592893500564	0.127097104525713	0.0527526417620455	0.0136811579055198	0.0303549526471973
7_54147894_55147894	ENSG00000132432.9	SEC61G	Testis	COVID19_HGI_B2_ALL_leave_23andme_20210107	7_54657781_C_T	0.481297	0.0007209	4009	0.647486784164868	0.338133924144865	0.00876730992536117	0.00457747579224176	0.00103450597266447	0.0162129680747454
7_54147894_55147894	ENSG00000132432.9	SEC61G	Brain_Spinal_cord_cervical_c-1	COVID19_HGI_B1_ALL_eur_leave_23andme_20210107	7_54677825_A_G	0.175507	0.000156	4096	0.579817439132066	0.227513254868317	0.128923258845037	0.0505747349293877	0.0131713122251926	0.0467291434658926
7_54147894_55147894	ENSG00000132432.9	SEC61G	Artery_Coronary	COVID19_HGI_A2_ALL_leave_23andme_20210107	7_54773329_C_T	1.17744e-10	0.7376	3934	0.179346924774323	0.800736828522156	0.00321074653229728	0.0143327657057132	0.00237273446551008	0.0273815185465925
7_54147894_55147894	ENSG00000132432.9	SEC61G	Cells_Transformed_fibroblasts	COVID19_HGI_A2_ALL_leave_23andme_20210107	7_54782719_G_A	0.000252185	0.4903	3934	0.64877710116672	0.332383928203591	0.0116146894095123	0.00594920635219812	0.00127507486797835	0.00661356184280079
7_54147894_55147894	ENSG00000132432.9	SEC61G	Adipose_Visceral_Omentum	COVID19_HGI_A2_ALL_eur_leave_23andme_20210107	7_54750355_C_T	5.43338e-10	0.3446	4589	0.0317971063704757	0.943206423915273	0.000682199483896692	0.0202321912506119	0.00408207897974321	0.0353719053306297
7_54147894_55147894	ENSG00000132432.9	SEC61G	Cells_EBV-transformed_lymphocytes	COVID19_HGI_B1_ALL_eur_leave_23andme_20210107	7_54707961_T_C	0.129139	0.0002516	4112	0.578737244442113	0.228548555068249	0.129667251773076	0.051194914623849	0.0118520340927133	0.0425861720945115
7_54147894_55147894	ENSG00000132432.9	SEC61G	Esophagus_Mucosa	COVID19_HGI_C2_ALL_leave_UKBB_23andme_20210107	7_54809935_T_C	5.0389e-08	0.0636	4129	0.200321062196551	0.779561804326014	0.0026562885799061	0.0103299804480415	0.00713086444948787	0.0433297920101871
7_54147894_55147894	ENSG00000132432.9	SEC61G	Brain_Cortex	COVID19_HGI_B1_ALL_leave_23andme_20210107	7_54810546_C_A	2.0221e-07	0.005481	4025	0.408975699754293	0.385156329414962	0.0865275022091307	0.0814501177736836	0.0378903508479313	0.0209229107399215
7_54147894_55147894	ENSG00000132432.9	SEC61G	Brain_Caudate_basal_ganglia	COVID19_HGI_B1_ALL_eur_leave_ukbb_23andme_20210107	7_54482726_C_T	0.150522	0.00118	4114	0.538642226984116	0.349803802940206	0.0620617688680345	0.0402948145895442	0.00919738661810032	0.0151063012011838
7_54147894_55147894	ENSG00000132432.9	SEC61G	Cells_Transformed_fibroblasts	COVID19_HGI_B1_ALL_eur_leave_ukbb_23andme_20210107	7_54750569_C_T	8.54103e-05	0.006911	4121	0.577742100471127	0.302700142969498	0.0666530212037414	0.0349039462721899	0.0180007890834436	0.0396254381865499
7_54147894_55147894	ENSG00000132432.9	SEC61G	Vagina	COVID19_HGI_B1_ALL_eur_leave_ukbb_23andme_20210107	7_54482726_C_T	0.23794	0.00118	4119	0.633352779841012	0.256676424661787	0.0729914205118695	0.029573544066664	0.00740583091866764	0.020729620366979
7_54147894_55147894	ENSG00000132432.9	SEC61G	Brain_Caudate_basal_ganglia	COVID19_HGI_B1_ALL_leave_23andme_20210107	7_54743554_G_A	0.595411	0.0003223	4028	0.495726642486381	0.319576043705553	0.104909273646389	0.0676188349542217	0.0121692052074549	0.0164516228603512
7_54147894_55147894	ENSG00000132432.9	SEC61G	Brain_Cortex	COVID19_HGI_B1_ALL_leave_UKBB_23andme_20210107	7_54853766_G_A	1.55676e-05	0.01666	3746	0.481677269606294	0.434118287816755	0.0363552137529047	0.032750539515964	0.0150986893080828	0.0194951114584553
7_54147894_55147894	ENSG00000132432.9	SEC61G	Vagina	COVID19_HGI_B1_ALL_leave_23andme_20210107	7_54743554_G_A	0.49103	0.0003223	4003	0.585306139142727	0.230794164966192	0.123233887520024	0.0485807114990749	0.0120850968719821	0.0220279993532451
7_54147894_55147894	ENSG00000132432.9	SEC61G	Pancreas	COVID19_HGI_A2_ALL_eur_leave_ukbb_23andme_20210107	7_54811739_G_A	1.39528e-08	0.2043	4592	0.212531485794262	0.749671714396312	0.00707951593420324	0.0249661386792972	0.00575114519592558	0.0226258301889086
7_54147894_55147894	ENSG00000132432.9	SEC61G	Vagina	COVID19_HGI_B2_ALL_eur_leave_ukbb_23andme_20210107	7_54657781_C_T	0.0376966	0.0003486	4051	0.699373548949804	0.27856599615048	0.0145584419382843	0.00579703718000487	0.0017049757814269	0.0719865506160757
7_54147894_55147894	ENSG00000132432.9	SEC61G	Brain_Frontal_Cortex_BA9	COVID19_HGI_B1_ALL_leave_23andme_20210107	7_54743554_G_A	0.710148	0.0003223	4023	0.564745276888658	0.245732023826217	0.11942485340964	0.0519460028377743	0.0181518430377108	0.0128871464817696
7_54147894_55147894	ENSG00000132432.9	SEC61G	Vagina	COVID19_HGI_B2_ALL_leave_23andme_20210107	7_54657781_C_T	0.0376966	0.0007209	3977	0.709031168019642	0.276889933314339	0.00937749328033566	0.00366104616978683	0.00104035921589747	0.04785779036276
7_54147894_55147894	ENSG00000132432.9	SEC61G	Whole_Blood	COVID19_HGI_A2_ALL_eur_leave_23andme_20210107	7_54640917_A_G	0.349721	0.0007823	4589	0.710088074737795	0.267615989106558	0.0152347736445954	0.00574031764021202	0.00132084487084034	0.0147357301669079
7_54147894_55147894	ENSG00000132432.9	SEC61G	Brain_Spinal_cord_cervical_c-1	COVID19_HGI_B1_ALL_leave_23andme_20210107	7_54743554_G_A	0.659333	0.0003223	4024	0.588376787716745	0.226504865870387	0.124604075021942	0.0479557330206364	0.0125585383702891	0.0203001992834702
7_54147894_55147894	ENSG00000132432.9	SEC61G	Adipose_Visceral_Omentum	COVID19_HGI_B1_ALL_leave_UKBB_23andme_20210107	7_54750355_C_T	5.43338e-10	0.01881	3755	0.0304843785885289	0.813680468985038	0.00230576543623834	0.0614527666205518	0.0920766203696425	0.0689122275036994
7_54147894_55147894	ENSG00000132432.9	SEC61G	Vagina	COVID19_HGI_C2_ALL_eur_leave_23andme_20210107	7_54970589_T_C	0.00304243	0.004386	4398	0.685747915502047	0.296681452835061	0.0113486421244999	0.00490855439980308	0.0013134351385899	0.0177463198528401
7_54147894_55147894	ENSG00000132432.9	SEC61G	Cells_EBV-transformed_lymphocytes	COVID19_HGI_C2_ALL_leave_UKBB_23andme_20210107	7_55060497_G_A	0.837436	0.001767	4128	0.706583447023474	0.279454912812794	0.00936660992859152	0.00370361818546858	0.000891412049672061	0.0135883887810815
7_54147894_55147894	ENSG00000132432.9	SEC61G	Vagina	COVID19_HGI_C2_ALL_eur_leave_ukbb_23andme_20210107	7_54889414_T_C	0.692821	0.001026	4401	0.687090000653643	0.297511694690805	0.0100404607331647	0.00434653338573103	0.00101131053665543	0.0102857120752458
7_54147894_55147894	ENSG00000132432.9	SEC61G	Skin_Sun_Exposed_Lower_leg	COVID19_HGI_A2_ALL_eur_leave_ukbb_23andme_20210107	7_54820872_G_A	1.14119e-15	0.1792	4592	3.00080778386053e-05	0.960124051833481	9.99582082717235e-07	0.0319742777627692	0.00787066274382877	0.0371946057487663
7_54147894_55147894	ENSG00000132432.9	SEC61G	Skin_Sun_Exposed_Lower_leg	COVID19_HGI_A2_ALL_leave_23andme_20210107	7_54820872_G_A	1.14119e-15	0.4865	3934	3.0613323477266e-05	0.979487031188125	5.48053011337718e-07	0.0175322526393577	0.00294955479602777	0.0367541723028036
7_54147894_55147894	ENSG00000132432.9	SEC61G	Skin_Not_Sun_Exposed_Suprapubic	COVID19_HGI_A2_ALL_eur_leave_23andme_20210107	7_54868228_C_T	1.70499e-12	0.07469	4589	0.000214579652220146	0.973006567543971	4.60375627560998e-06	0.02086972391957	0.00590452512796323	0.0737401281561042
7_54147894_55147894	ENSG00000132432.9	SEC61G	Vagina	COVID19_HGI_C2_ALL_leave_UKBB_23andme_20210107	7_55060497_G_A	0.277662	0.001767	4097	0.703496344025959	0.282736978113379	0.00917872640512162	0.00368805369631633	0.000899897759223258	0.0154446326260167
7_54147894_55147894	ENSG00000132432.9	SEC61G	Pancreas	COVID19_HGI_B2_ALL_eur_leave_ukbb_23andme_20210107	7_54803100_A_G	1.48159e-08	0.6573	4084	0.224595052048227	0.752758574180435	0.00476925936959859	0.0159828785818146	0.00189423581992481	0.0214753589884103
7_54147894_55147894	ENSG00000132432.9	SEC61G	Esophagus_Gastroesophageal_Junction	COVID19_HGI_A2_ALL_eur_leave_23andme_20210107	7_54640917_A_G	0.195825	0.0007823	4589	0.650628818405318	0.326872443334234	0.0139590891999077	0.00701144365261369	0.00152820540792603	0.0173854481951761
7_54147894_55147894	ENSG00000132432.9	SEC61G	Adipose_Subcutaneous	COVID19_HGI_B2_ALL_leave_23andme_20210107	7_54809935_T_C	6.31476e-17	0.342	4009	4.28532113024774e-06	0.983636743139098	5.80254908631686e-08	0.0133159132966223	0.00304300021765961	0.0537701160748076
7_54147894_55147894	ENSG00000132432.9	SEC61G	Brain_Nucleus_accumbens_basal_ganglia	COVID19_HGI_C2_ALL_eur_leave_ukbb_23andme_20210107	7_54874010_CG_C	0.0246158	0.004018	4425	0.642159276962289	0.342025097340845	0.00949159060486731	0.00505411480592389	0.00126992028607481	0.0100403980381789
7_54147894_55147894	ENSG00000132432.9	SEC61G	Esophagus_Gastroesophageal_Junction	COVID19_HGI_A2_ALL_eur_leave_ukbb_23andme_20210107	7_54640917_A_G	0.195825	0.0001711	4592	0.64236653277412	0.323028571787188	0.0213975077028142	0.0107577721587349	0.002449615577143	0.0592578904944945
7_54147894_55147894	ENSG00000132432.9	SEC61G	Pancreas	COVID19_HGI_B2_ALL_leave_UKBB_23andme_20210107	7_54803100_A_G	1.48159e-08	0.7388	3713	0.234512510191004	0.747569557126615	0.00385886880652853	0.0122993872530513	0.00175967662280143	0.021563030550326
7_54147894_55147894	ENSG00000132432.9	SEC61G	Brain_Nucleus_accumbens_basal_ganglia	COVID19_HGI_A2_ALL_leave_23andme_20210107	7_54166673_T_G	0.00770573	0.004635	3932	0.660965999354575	0.31976964678441	0.0118262931981364	0.00571974027571266	0.00171832038716595	0.0117881928489236
7_54147894_55147894	ENSG00000132432.9	SEC61G	Esophagus_Mucosa	COVID19_HGI_B2_ALL_leave_UKBB_23andme_20210107	7_54809935_T_C	5.0389e-08	0.9277	3713	0.213780514024138	0.768290513360078	0.00351772686386531	0.0126403363024101	0.00177090944950948	0.0420788246318579
7_54147894_55147894	ENSG00000132432.9	SEC61G	Adipose_Subcutaneous	COVID19_HGI_C2_ALL_leave_23andme_20210107	7_54809935_T_C	6.31476e-17	0.3086	4257	3.72575361043447e-06	0.984955180491638	4.71703583979882e-08	0.0124675718240663	0.00257347476032686	0.0495016177625168
7_54147894_55147894	ENSG00000132432.9	SEC61G	Small_Intestine_Terminal_Ileum	COVID19_HGI_B1_ALL_eur_leave_ukbb_23andme_20210107	7_54482726_C_T	0.964986	0.00118	4114	0.618127052793709	0.272893865223597	0.070389333859988	0.0310683185628001	0.00752142955990562	0.0171349038272115
7_54147894_55147894	ENSG00000132432.9	SEC61G	Brain_Cerebellar_Hemisphere	COVID19_HGI_B2_ALL_leave_23andme_20210107	7_54803100_A_G	3.56414e-12	0.2552	3998	0.210305185533682	0.774044404133404	0.00283665642691681	0.0104381564709116	0.00237559743508505	0.0206792501351674
7_54147894_55147894	ENSG00000132432.9	SEC61G	Skin_Sun_Exposed_Lower_leg	COVID19_HGI_B2_ALL_eur_leave_23andme_20210107	7_54820872_G_A	1.14119e-15	0.3704	4083	3.23348056275231e-05	0.976543646927287	6.85782035052407e-07	0.0207085923641115	0.00271474012093927	0.0368225009839082
7_54147894_55147894	ENSG00000132432.9	SEC61G	Pancreas	COVID19_HGI_C2_ALL_eur_leave_ukbb_23andme_20210107	7_54811739_G_A	1.39528e-08	0.03279	4437	0.216781957542608	0.761257887101757	0.00321866389208793	0.0112953084445195	0.0074461830190273	0.0284187414596099
7_54147894_55147894	ENSG00000132432.9	SEC61G	Breast_Mammary_Tissue	COVID19_HGI_C2_ALL_eur_leave_23andme_20210107	7_54782024_G_C	1.16392e-07	0.205	4434	0.53563434040606	0.446369634101486	0.00898042806742186	0.00748228557005415	0.00153331185497857	0.0268591738960624
7_54147894_55147894	ENSG00000132432.9	SEC61G	Whole_Blood	COVID19_HGI_B2_ALL_eur_leave_ukbb_23andme_20210107	7_54657781_C_T	0.917818	0.0003486	4084	0.734141332922348	0.243892600817412	0.0155894370722721	0.00517784260821662	0.00119878657975081	0.0285447197984603
7_54147894_55147894	ENSG00000132432.9	SEC61G	Lung	COVID19_HGI_C2_ALL_eur_leave_ukbb_23andme_20210107	7_54848370_G_A	6.80237e-10	0.03628	4437	0.0190905096722423	0.956136112463226	0.000283445794383163	0.0141858994521755	0.0103040326179729	0.0355402816083503
7_54147894_55147894	ENSG00000132432.9	SEC61G	Brain_Caudate_basal_ganglia	COVID19_HGI_B2_ALL_leave_23andme_20210107	7_54657781_C_T	0.32965	0.0007209	4002	0.598382415236386	0.38729107546782	0.00808433902529446	0.00523141632919061	0.00101075394130856	0.0190878448317049
7_54147894_55147894	ENSG00000132432.9	SEC61G	Pituitary	COVID19_HGI_B2_ALL_leave_23andme_20210107	7_54657781_C_T	0.342167	0.0007209	4009	0.69026832819036	0.295425080486782	0.00934659442155479	0.00399924945559818	0.000960747445704985	0.0224473393954097
7_54147894_55147894	ENSG00000132432.9	SEC61G	Lung	COVID19_HGI_C2_ALL_leave_UKBB_23andme_20210107	7_54848370_G_A	6.80237e-10	0.04273	4129	0.0197230872278854	0.958130130904807	0.000261531217883217	0.0126957657348676	0.00918948491455668	0.0349669278940397
7_54147894_55147894	ENSG00000132432.9	SEC61G	Spleen	COVID19_HGI_B1_ALL_leave_UKBB_23andme_20210107	7_54482726_C_T	0.318918	0.001457	3755	0.693483083674338	0.23176067640666	0.0524534006920505	0.0175250450817189	0.00477779414523288	0.0268860749280587
7_54147894_55147894	ENSG00000132432.9	SEC61G	Esophagus_Muscularis	COVID19_HGI_A2_ALL_leave_UKBB_23andme_20210107	7_54820872_G_A	2.81147e-09	0.3361	3945	0.0532301711298082	0.917023778940233	0.00138242169032497	0.0238111433064495	0.0045524849331841	0.0237022406833196
7_54147894_55147894	ENSG00000132432.9	SEC61G	Colon_Transverse	COVID19_HGI_A2_ALL_leave_UKBB_23andme_20210107	7_55124753_G_A	0.783077	0.003265	3945	0.697946234390599	0.274969668167528	0.0181261114255914	0.0071393200038083	0.00181866601247356	0.0312788763638825
7_54147894_55147894	ENSG00000132432.9	SEC61G	Muscle_Skeletal	COVID19_HGI_B2_ALL_leave_23andme_20210107	7_54837733_C_T	1.09952e-77	0.234	4009	4.27696622185257e-41	0.983683622165545	5.79123610308852e-43	0.0133165912768351	0.0029997865576153	0.0687162920761263
7_54147894_55147894	ENSG00000132432.9	SEC61G	Whole_Blood	COVID19_HGI_C2_ALL_leave_23andme_20210107	7_54257568_CTGAT_C	0.0437354	0.006151	4257	0.733470310498742	0.253172000286868	0.00928619040282559	0.00320444796419317	0.000867050847371745	0.0127830785599481
7_54147894_55147894	ENSG00000132432.9	SEC61G	Skin_Not_Sun_Exposed_Suprapubic	COVID19_HGI_B2_ALL_eur_leave_ukbb_23andme_20210107	7_54853766_G_A	2.09112e-12	0.8552	4084	0.00022187659528424	0.977044321454789	4.71153314066231e-06	0.0207454805132632	0.00198360990352342	0.0458734773850662
7_54147894_55147894	ENSG00000132432.9	SEC61G	Adrenal_Gland	COVID19_HGI_B2_ALL_eur_leave_ukbb_23andme_20210107	7_54657781_C_T	0.358371	0.0003486	4082	0.564345476496293	0.4133151626221	0.0119728449554817	0.00876706897677394	0.00159944694935132	0.0273672061668742
7_54147894_55147894	ENSG00000132432.9	SEC61G	Esophagus_Muscularis	COVID19_HGI_B1_ALL_eur_leave_ukbb_23andme_20210107	7_54762905_C_A	2.60566e-09	0.006403	4121	0.0476949129519151	0.75355421825886	0.00550247254216411	0.0868297163998339	0.106418679847227	0.0696442271960102
7_54147894_55147894	ENSG00000132432.9	SEC61G	Breast_Mammary_Tissue	COVID19_HGI_A2_ALL_eur_leave_ukbb_23andme_20210107	7_54640917_A_G	0.233925	0.0001711	4592	0.521574249710507	0.443098948490452	0.0173738643848285	0.0147566217628027	0.00319631565140996	0.0326961777232707
7_54147894_55147894	ENSG00000132432.9	SEC61G	Artery_Aorta	COVID19_HGI_B1_ALL_leave_23andme_20210107	7_54809935_T_C	5.21875e-06	0.006938	4035	0.515240268095063	0.283151078718445	0.10931888306791	0.0600441140186123	0.03224565609997	0.0261650845856161
7_54147894_55147894	ENSG00000132432.9	SEC61G	Esophagus_Gastroesophageal_Junction	COVID19_HGI_B2_ALL_leave_23andme_20210107	7_54657781_C_T	0.0547559	0.0007209	4009	0.682359324540788	0.30311376869021	0.00923950237289461	0.00410313479565886	0.0011842696004484	0.0409218120305662
7_54147894_55147894	ENSG00000132432.9	SEC61G	Nerve_Tibial	COVID19_HGI_C2_ALL_leave_UKBB_23andme_20210107	7_54826478_G_A	5.6407e-18	0.04951	4129	2.80352012223757e-06	0.977253238976848	3.71751148011076e-08	0.0129487354354346	0.00979518489247912	0.0535725107192242
7_54147894_55147894	ENSG00000132432.9	SEC61G	Colon_Transverse	COVID19_HGI_B1_ALL_eur_leave_ukbb_23andme_20210107	7_54762244_G_A	0.000611167	0.006797	4121	0.628928774985839	0.257660810438481	0.0725583317203127	0.029714706469033	0.0111373763863341	0.016393371815722
7_54147894_55147894	ENSG00000132432.9	SEC61G	Colon_Transverse	COVID19_HGI_B1_ALL_leave_23andme_20210107	7_54824377_G_C	0.000117048	0.006118	4035	0.576509557022977	0.232018109707331	0.122318430360143	0.0492074959637918	0.0199464069457576	0.0158695248344664
7_54147894_55147894	ENSG00000132432.9	SEC61G	Brain_Substantia_nigra	COVID19_HGI_A2_ALL_leave_23andme_20210107	7_54208906_G_A	0.95999	0.006982	3897	0.71596878744986	0.265726233624165	0.0124636333845755	0.00462456357971028	0.00121678196168965	0.00790594091474922
7_54147894_55147894	ENSG00000132432.9	SEC61G	Esophagus_Gastroesophageal_Junction	COVID19_HGI_B2_ALL_leave_UKBB_23andme_20210107	7_54657781_C_T	0.0547559	0.0005492	3713	0.693566651846828	0.288772169231519	0.0114125370790681	0.0047502050656652	0.00149843677691932	0.0515049516119456
7_54147894_55147894	ENSG00000132432.9	SEC61G	Liver	COVID19_HGI_B1_ALL_leave_UKBB_23andme_20210107	7_54482726_C_T	0.337245	0.001457	3755	0.65352671827979	0.269796666804891	0.049431196843712	0.0203999286662311	0.00684548940537674	0.0176985029917737
7_54147894_55147894	ENSG00000132432.9	SEC61G	Brain_Nucleus_accumbens_basal_ganglia	COVID19_HGI_C2_ALL_eur_leave_23andme_20210107	7_55069628_A_G	0.00926709	0.004456	4422	0.641067306623386	0.341243476703266	0.0107144200905417	0.00570206906636438	0.00127272751644188	0.0138946713701524
7_54147894_55147894	ENSG00000132432.9	SEC61G	Skin_Not_Sun_Exposed_Suprapubic	COVID19_HGI_C2_ALL_leave_UKBB_23andme_20210107	7_54853766_G_A	2.09112e-12	0.06126	4129	0.000219526919894366	0.979539270237776	2.91096125341634e-06	0.0129815870471485	0.00725670483392727	0.0527384842488677
7_54147894_55147894	ENSG00000132432.9	SEC61G	Adipose_Subcutaneous	COVID19_HGI_B2_ALL_eur_leave_23andme_20210107	7_54809935_T_C	6.31476e-17	0.4292	4083	4.00657340704757e-06	0.976385314697103	8.49745656838949e-08	0.0207050435193056	0.00290555023561869	0.0470951797115639
7_54147894_55147894	ENSG00000132432.9	SEC61G	Esophagus_Gastroesophageal_Junction	COVID19_HGI_C2_ALL_eur_leave_ukbb_23andme_20210107	7_54889414_T_C	0.220177	0.001026	4437	0.661513603355787	0.322685948768614	0.0098218042376878	0.00478988159990174	0.00118876203800966	0.0110633950990007
7_54147894_55147894	ENSG00000132432.9	SEC61G	Colon_Sigmoid	COVID19_HGI_B1_ALL_eur_leave_ukbb_23andme_20210107	7_54803100_A_G	7.51514e-12	0.01257	4118	0.081436604389174	0.732280745339843	0.00938448555566034	0.0842930114730264	0.0926051532422958	0.0461114458182088
7_54147894_55147894	ENSG00000132432.9	SEC61G	Breast_Mammary_Tissue	COVID19_HGI_B2_ALL_eur_leave_23andme_20210107	7_54657427_A_G	0.123402	0.0004319	4083	0.547462306585469	0.430064654626785	0.0116110119556462	0.00911940743331791	0.00174261939878163	0.0320599201563739
7_54147894_55147894	ENSG00000132432.9	SEC61G	Skin_Sun_Exposed_Lower_leg	COVID19_HGI_A2_ALL_leave_UKBB_23andme_20210107	7_54820872_G_A	1.14119e-15	0.3361	3945	3.03062810424139e-05	0.969663099754733	7.87073559541051e-07	0.0251776445576675	0.00512816233299671	0.0369782062288904
7_54147894_55147894	ENSG00000132432.9	SEC61G	Brain_Caudate_basal_ganglia	COVID19_HGI_A2_ALL_leave_UKBB_23andme_20210107	7_55124753_G_A	0.966227	0.003265	3945	0.590843555995229	0.381963139442231	0.0153445861634502	0.00991789693151648	0.0019308214675738	0.0254077410900346
7_54147894_55147894	ENSG00000132432.9	SEC61G	Brain_Caudate_basal_ganglia	COVID19_HGI_C2_ALL_leave_23andme_20210107	7_54257568_CTGAT_C	0.0758441	0.006151	4250	0.588269329493391	0.398381880744429	0.0074327908226401	0.00503267705368794	0.000883321885852588	0.00672400140438354
7_54147894_55147894	ENSG00000132432.9	SEC61G	Brain_Putamen_basal_ganglia	COVID19_HGI_B2_ALL_eur_leave_23andme_20210107	7_54657427_A_G	0.624095	0.0004319	4069	0.643137864720129	0.334815729527295	0.0135931357648336	0.00707516942886835	0.00137810055887414	0.0298685338656493
7_54147894_55147894	ENSG00000132432.9	SEC61G	Pancreas	COVID19_HGI_B2_ALL_leave_23andme_20210107	7_54808176_A_C	4.75744e-09	0.2397	4009	0.233425465639781	0.750914448634671	0.00316070296998464	0.0101654406899731	0.00233394206559046	0.0256401914993811
7_54147894_55147894	ENSG00000132432.9	SEC61G	Adrenal_Gland	COVID19_HGI_A2_ALL_leave_UKBB_23andme_20210107	7_55124753_G_A	0.046326	0.003265	3945	0.557022388972845	0.41565762247068	0.0144662287602807	0.0107928341659356	0.00206092563025793	0.0240900468163337
7_54147894_55147894	ENSG00000132432.9	SEC61G	Uterus	COVID19_HGI_A2_ALL_eur_leave_23andme_20210107	7_54640917_A_G	0.582929	0.0007823	4538	0.671029847307601	0.307709832209515	0.0136091540229833	0.00623925013131059	0.00141191632858975	0.0151757691441987
7_54147894_55147894	ENSG00000132432.9	SEC61G	Heart_Left_Ventricle	COVID19_HGI_A2_ALL_eur_leave_23andme_20210107	7_54782219_G_T	1.0991e-12	0.4784	4589	0.000798777253524558	0.974633924580326	1.71375792423944e-05	0.0209068997486438	0.00364326083826273	0.0262258531175438
7_54147894_55147894	ENSG00000132432.9	SEC61G	Brain_Cerebellum	COVID19_HGI_B2_ALL_leave_UKBB_23andme_20210107	7_54878745_G_A	4.24493e-10	0.7987	3713	0.140046901823241	0.842045686847278	0.00230445113762379	0.0138539887544534	0.0017489714374041	0.0284786197531836
7_54147894_55147894	ENSG00000132432.9	SEC61G	Colon_Sigmoid	COVID19_HGI_B2_ALL_eur_leave_23andme_20210107	7_54803100_A_G	7.51514e-12	0.2494	4080	0.0935957235790503	0.882847539228899	0.00198343308647083	0.0187059898071171	0.00286731429846308	0.0267180142072453
7_54147894_55147894	ENSG00000132432.9	SEC61G	Brain_Caudate_basal_ganglia	COVID19_HGI_C2_ALL_leave_UKBB_23andme_20210107	7_55060497_G_A	0.459949	0.001767	4122	0.59303262276407	0.392839643056836	0.00784540672602631	0.0051959072350771	0.00108642021798992	0.00953856723038079
7_54147894_55147894	ENSG00000132432.9	SEC61G	Cells_Transformed_fibroblasts	COVID19_HGI_A2_ALL_eur_leave_ukbb_23andme_20210107	7_54640917_A_G	0.59214	0.0001711	4592	0.611895342772023	0.353523629172719	0.0203824991531501	0.0117736004283922	0.00242492847371575	0.032053726768587
7_54147894_55147894	ENSG00000132432.9	SEC61G	Artery_Tibial	COVID19_HGI_B2_ALL_leave_UKBB_23andme_20210107	7_54811739_G_A	2.81509e-06	0.9324	3713	0.48769193421219	0.494730937592163	0.00802489893010057	0.00813931177623428	0.00141291748931189	0.0133591238730109
7_54147894_55147894	ENSG00000132432.9	SEC61G	Prostate	COVID19_HGI_B1_ALL_leave_UKBB_23andme_20210107	7_54482726_C_T	0.101971	0.001457	3744	0.640857131190253	0.282685490563329	0.0482295312022936	0.0212673423375477	0.00696050470657683	0.020449816449307
7_54147894_55147894	ENSG00000132432.9	SEC61G	Small_Intestine_Terminal_Ileum	COVID19_HGI_B1_ALL_leave_23andme_20210107	7_54677825_A_G	0.0144569	0.0004989	4033	0.561416234374787	0.243548976317925	0.119080030503494	0.0516339993126579	0.0243207594911356	0.025094952995374
7_54147894_55147894	ENSG00000132432.9	SEC61G	Artery_Tibial	COVID19_HGI_C2_ALL_eur_leave_ukbb_23andme_20210107	7_54811739_G_A	2.81509e-06	0.03279	4437	0.455911883681255	0.52551566459702	0.00676913860642773	0.00779857400655354	0.00400473910874403	0.0337152828676475
7_54147894_55147894	ENSG00000132432.9	SEC61G	Brain_Cerebellar_Hemisphere	COVID19_HGI_C2_ALL_eur_leave_ukbb_23andme_20210107	7_54784534_G_A	3.56414e-12	0.04479	4423	0.195241243545641	0.783473511911087	0.00286690278577198	0.0114975254425072	0.00692081631499315	0.0194041084825726
7_54147894_55147894	ENSG00000132432.9	SEC61G	Breast_Mammary_Tissue	COVID19_HGI_C2_ALL_leave_UKBB_23andme_20210107	7_54782024_G_C	1.16392e-07	0.05771	4129	0.548615862946091	0.43585961728666	0.0072747320502383	0.00577709392364407	0.00247269379336718	0.0502318256356235
7_54147894_55147894	ENSG00000132432.9	SEC61G	Brain_Putamen_basal_ganglia	COVID19_HGI_B2_ALL_leave_23andme_20210107	7_54657781_C_T	0.764665	0.0007209	3991	0.653157154589842	0.332585366466587	0.0087849814858159	0.00447228200511342	0.00100021545264248	0.0177385857202992
7_54147894_55147894	ENSG00000132432.9	SEC61G	Small_Intestine_Terminal_Ileum	COVID19_HGI_B2_ALL_eur_leave_23andme_20210107	7_54657427_A_G	0.691069	0.0004319	4079	0.679842208360322	0.298108842332051	0.0143990212486811	0.00631259184083566	0.00133733621811018	0.0323682873301981
7_54147894_55147894	ENSG00000132432.9	SEC61G	Pituitary	COVID19_HGI_A2_ALL_eur_leave_23andme_20210107	7_54640917_A_G	0.118481	0.0007823	4582	0.65859799003834	0.319019853605755	0.0140950728822572	0.0068260850242744	0.00146099844937325	0.0235847351925332
7_54147894_55147894	ENSG00000132432.9	SEC61G	Brain_Anterior_cingulate_cortex_BA24	COVID19_HGI_A2_ALL_eur_leave_ukbb_23andme_20210107	7_54640917_A_G	0.916015	0.0001711	4553	0.648866538741857	0.317883629668413	0.0208946375713775	0.0102342880243761	0.00212090599397631	0.048646212009454
7_54147894_55147894	ENSG00000132432.9	SEC61G	Cells_EBV-transformed_lymphocytes	COVID19_HGI_B2_ALL_eur_leave_23andme_20210107	7_54657781_C_T	0.0613937	0.0003586	4077	0.703134409648755	0.274641567148173	0.0148029757125777	0.00578034406701261	0.0016407034234823	0.0525891192936577
7_54147894_55147894	ENSG00000132432.9	SEC61G	Small_Intestine_Terminal_Ileum	COVID19_HGI_B2_ALL_eur_leave_ukbb_23andme_20210107	7_54657781_C_T	0.940067	0.0003486	4080	0.679752803821112	0.29812677723916	0.0144136632895692	0.00632017466977764	0.00138658098038095	0.0328018094819568
7_54147894_55147894	ENSG00000132432.9	SEC61G	Colon_Sigmoid	COVID19_HGI_C2_ALL_eur_leave_23andme_20210107	7_54811739_G_A	8.56324e-12	0.1593	4431	0.089948691831639	0.890677021801406	0.00150671498682685	0.0149166258692622	0.00295094551086596	0.0237523061793992
7_54147894_55147894	ENSG00000132432.9	SEC61G	Brain_Putamen_basal_ganglia	COVID19_HGI_B2_ALL_leave_UKBB_23andme_20210107	7_54657781_C_T	0.764665	0.0005492	3708	0.663620862655112	0.319121931194758	0.0108708430580396	0.00522640992237179	0.00115995316971854	0.0243490114689223
7_54147894_55147894	ENSG00000132432.9	SEC61G	Nerve_Tibial	COVID19_HGI_A2_ALL_eur_leave_23andme_20210107	7_54820872_G_A	5.6407e-18	0.2972	4589	2.7192315524977e-06	0.975051982276204	5.83404772778947e-08	0.0209154825820471	0.00402975756971919	0.0468730659249685
7_54147894_55147894	ENSG00000132432.9	SEC61G	Vagina	COVID19_HGI_B1_ALL_leave_UKBB_23andme_20210107	7_54482726_C_T	0.23794	0.001457	3755	0.675224631899571	0.249578972976199	0.0510723750989185	0.0188723044671658	0.00525171555814611	0.02477797016512
7_54147894_55147894	ENSG00000132432.9	SEC61G	Brain_Hypothalamus	COVID19_HGI_B1_ALL_leave_UKBB_23andme_20210107	7_54482726_C_T	0.259857	0.001457	3747	0.665054773880148	0.259199353440342	0.0502048207479577	0.0195609150852366	0.00598013684631532	0.0212097642774029
7_54147894_55147894	ENSG00000132432.9	SEC61G	Esophagus_Mucosa	COVID19_HGI_A2_ALL_leave_23andme_20210107	7_54809935_T_C	5.0389e-08	0.4953	3934	0.19727731538735	0.782639555895085	0.00353174417168225	0.014008610432393	0.00254277411348969	0.0399772316709246
7_54147894_55147894	ENSG00000132432.9	SEC61G	Brain_Anterior_cingulate_cortex_BA24	COVID19_HGI_A2_ALL_leave_23andme_20210107	7_54672976_C_T	0.00620469	0.00931	3899	0.68850321210217	0.293148004757398	0.0119815646316307	0.00510019322049647	0.00126702528830478	0.00855277405937843
7_54147894_55147894	ENSG00000132432.9	SEC61G	Heart_Left_Ventricle	COVID19_HGI_B2_ALL_leave_UKBB_23andme_20210107	7_54782024_G_C	1.0991e-12	0.7771	3713	0.000866487060508913	0.980901949750102	1.42579169287605e-05	0.0161385182885016	0.00207878698395835	0.0339034118399564
7_54147894_55147894	ENSG00000132432.9	SEC61G	Artery_Aorta	COVID19_HGI_B2_ALL_eur_leave_ukbb_23andme_20210107	7_54657781_C_T	0.838295	0.0003486	4084	0.627529185679951	0.350388267933676	0.0133255359866879	0.00743915117426545	0.0013178592254198	0.025617189546717
7_54147894_55147894	ENSG00000132432.9	SEC61G	Adipose_Subcutaneous	COVID19_HGI_B1_ALL_leave_23andme_20210107	7_54809935_T_C	6.31476e-17	0.006938	4035	2.67844282151277e-06	0.65039308444647	5.68287060892169e-07	0.137782528194005	0.211821140629643	0.066783172000563
7_54147894_55147894	ENSG00000132432.9	SEC61G	Ovary	COVID19_HGI_B2_ALL_leave_23andme_20210107	7_54657781_C_T	0.0875341	0.0007209	3975	0.66404016513845	0.321845106457332	0.00877544357888126	0.00425217002404435	0.00108711480129246	0.0321143426323848
7_54147894_55147894	ENSG00000132432.9	SEC61G	Heart_Left_Ventricle	COVID19_HGI_C2_ALL_eur_leave_ukbb_23andme_20210107	7_54782024_G_C	1.0991e-12	0.05034	4437	0.00079904966717064	0.974954036568649	1.18638669973331e-05	0.0144658328557561	0.00976921704142747	0.0356673912808278
7_54147894_55147894	ENSG00000132432.9	SEC61G	Pancreas	COVID19_HGI_B1_ALL_leave_UKBB_23andme_20210107	7_54808176_A_C	4.75744e-09	0.02416	3755	0.208837015110986	0.666418330419382	0.0157959320001128	0.0503476864956633	0.0586010359738554	0.0376230519341654
7_54147894_55147894	ENSG00000132432.9	SEC61G	Ovary	COVID19_HGI_C2_ALL_eur_leave_23andme_20210107	7_55146471_C_T	0.000144992	0.008893	4391	0.641915600174166	0.340505998121717	0.0106328506125721	0.00563891991843974	0.00130663117310503	0.038481926125444
7_54147894_55147894	ENSG00000132432.9	SEC61G	Heart_Atrial_Appendage	COVID19_HGI_C2_ALL_leave_UKBB_23andme_20210107	7_54881257_A_C	6.54432e-12	0.1811	4129	0.00215816844490596	0.979247243955908	2.86176507395542e-05	0.0129793848527673	0.00558658509567901	0.0478181368234112
7_54147894_55147894	ENSG00000132432.9	SEC61G	Esophagus_Mucosa	COVID19_HGI_B1_ALL_leave_UKBB_23andme_20210107	7_54809935_T_C	5.0389e-08	0.03773	3755	0.188857323878458	0.679764183240265	0.0142847159739474	0.0513499921127377	0.0657437847945925	0.047280980243433
7_54147894_55147894	ENSG00000132432.9	SEC61G	Liver	COVID19_HGI_B2_ALL_eur_leave_ukbb_23andme_20210107	7_54657781_C_T	0.29837	0.0003486	4083	0.675760163940216	0.302016479251838	0.0143440728413843	0.00640930503987134	0.00146997892669044	0.0381511305394
7_54147894_55147894	ENSG00000132432.9	SEC61G	Artery_Aorta	COVID19_HGI_C2_ALL_leave_23andme_20210107	7_55060497_G_A	0.100753	0.003573	4257	0.623275410927977	0.363253654562335	0.00789105442501273	0.00459803539227573	0.000981844692399344	0.00787923132285964
7_54147894_55147894	ENSG00000132432.9	SEC61G	Testis	COVID19_HGI_B2_ALL_eur_leave_ukbb_23andme_20210107	7_54657781_C_T	0.481297	0.0003486	4084	0.636863227737041	0.340992463799411	0.0135237436815192	0.00723956882955233	0.00138099595247592	0.0298543850427824
7_54147894_55147894	ENSG00000132432.9	SEC61G	Colon_Sigmoid	COVID19_HGI_B1_ALL_leave_23andme_20210107	7_54811739_G_A	8.56324e-12	0.004672	4032	0.0649285971029364	0.607075692228296	0.0137715349297737	0.128576785090129	0.185647390648865	0.0349639090143458
7_54147894_55147894	ENSG00000132432.9	SEC61G	Adipose_Subcutaneous	COVID19_HGI_C2_ALL_eur_leave_ukbb_23andme_20210107	7_54809935_T_C	6.31476e-17	0.05577	4437	3.68762752664849e-06	0.974876081137302	5.475194385197e-08	0.0144637882435286	0.0106563882396994	0.0501003842833401
7_54147894_55147894	ENSG00000132432.9	SEC61G	Brain_Cerebellum	COVID19_HGI_B2_ALL_eur_leave_ukbb_23andme_20210107	7_54858093_CAT_C	4.24493e-10	0.2378	4084	0.132406648914613	0.844930075637373	0.0028116454266213	0.0179401163410736	0.00191151368031871	0.0502138311837042
7_54147894_55147894	ENSG00000132432.9	SEC61G	Skin_Sun_Exposed_Lower_leg	COVID19_HGI_B1_ALL_eur_leave_ukbb_23andme_20210107	7_54750355_C_T	8.09541e-15	0.006946	4121	2.84781667474046e-05	0.807889224763667	3.28547261920253e-06	0.0931056894236016	0.0989733221733645	0.0406332366180025
7_54147894_55147894	ENSG00000132432.9	SEC61G	Brain_Spinal_cord_cervical_c-1	COVID19_HGI_A2_ALL_leave_UKBB_23andme_20210107	7_55124753_G_A	0.993515	0.003265	3934	0.706770193268877	0.266286453568672	0.0182772574337594	0.0068844539541087	0.00178164177458264	0.033333365440661
7_54147894_55147894	ENSG00000132432.9	SEC61G	Artery_Tibial	COVID19_HGI_B2_ALL_eur_leave_ukbb_23andme_20210107	7_54657781_C_T	0.789526	0.0003486	4084	0.46887931079001	0.508835441446815	0.00995661759153984	0.0108035580076848	0.00152507216395061	0.0144795345561582
7_54147894_55147894	ENSG00000132432.9	SEC61G	Brain_Cerebellum	COVID19_HGI_C2_ALL_eur_leave_23andme_20210107	7_54874283_C_A	4.24493e-10	0.4271	4434	0.129110861770855	0.852142057318043	0.00216466854230635	0.014284688512254	0.00229772385654262	0.0199075471731935
7_54147894_55147894	ENSG00000132432.9	SEC61G	Brain_Amygdala	COVID19_HGI_B2_ALL_eur_leave_ukbb_23andme_20210107	7_54657781_C_T	0.0424186	0.0003486	4028	0.709633578928195	0.268426458717557	0.0146260535419535	0.00553067728592783	0.0017832315263671	0.0680929908955838
7_54147894_55147894	ENSG00000132432.9	SEC61G	Uterus	COVID19_HGI_A2_ALL_leave_UKBB_23andme_20210107	7_54640917_A_G	0.582929	0.001425	3906	0.697854402553571	0.276739371594273	0.0169475182219605	0.00671892505190028	0.00173978257829494	0.00967856410612119
7_54147894_55147894	ENSG00000132432.9	SEC61G	Brain_Nucleus_accumbens_basal_ganglia	COVID19_HGI_A2_ALL_leave_UKBB_23andme_20210107	7_55124753_G_A	0.545319	0.003265	3943	0.654919511468142	0.31751934201005	0.0170017283494129	0.00824049183744516	0.00231892633494965	0.0237374346600465
7_54147894_55147894	ENSG00000132432.9	SEC61G	Brain_Putamen_basal_ganglia	COVID19_HGI_C2_ALL_leave_UKBB_23andme_20210107	7_55060497_G_A	0.0481511	0.001767	4111	0.646221208701868	0.339562756323053	0.00849239996108575	0.00446114558345964	0.0012624894305338	0.0153839861457075
7_54147894_55147894	ENSG00000132432.9	SEC61G	Esophagus_Mucosa	COVID19_HGI_C2_ALL_leave_23andme_20210107	7_54809935_T_C	5.0389e-08	0.3086	4257	0.197169349257922	0.788304584117628	0.00249628661528955	0.00997837501275306	0.00205140499640753	0.0400001268138863
7_54147894_55147894	ENSG00000132432.9	SEC61G	Thyroid	COVID19_HGI_B1_ALL_eur_leave_23andme_20210107	7_54808181_C_T	2.88732e-30	0.1542	4119	1.02667751459011e-19	0.803425139676077	2.3018262551064e-20	0.180112648851921	0.0164622114720034	0.774826131612768
7_54147894_55147894	ENSG00000132432.9	SEC61G	Vagina	COVID19_HGI_A2_ALL_eur_leave_ukbb_23andme_20210107	7_54640917_A_G	0.0684845	0.0001711	4554	0.667328503361004	0.299217057203093	0.0214590383171624	0.00961943737606041	0.00237596374268016	0.0973597009450997
7_54147894_55147894	ENSG00000132432.9	SEC61G	Vagina	COVID19_HGI_A2_ALL_leave_23andme_20210107	7_54661317_C_T	0.0196571	0.00477	3899	0.710343264066516	0.271524219680453	0.0122326091826755	0.00467461219243424	0.00122529487792118	0.0112262954170217
7_54147894_55147894	ENSG00000132432.9	SEC61G	Artery_Coronary	COVID19_HGI_B1_ALL_eur_leave_23andme_20210107	7_54773329_C_T	1.17744e-10	0.02282	4116	0.143810298687264	0.581749965769196	0.0322150822621246	0.130206346750189	0.112018306531227	0.0262645695721901
7_54147894_55147894	ENSG00000132432.9	SEC61G	Vagina	COVID19_HGI_A2_ALL_leave_UKBB_23andme_20210107	7_55124753_G_A	0.823993	0.003265	3910	0.703650516292985	0.270001316659351	0.017710666253246	0.00679400628683425	0.00184349450758397	0.0324722629542349
7_54147894_55147894	ENSG00000132432.9	SEC61G	Liver	COVID19_HGI_A2_ALL_eur_leave_23andme_20210107	7_54640917_A_G	0.824345	0.0007823	4588	0.652562143280108	0.325029002647992	0.0139938674321682	0.00696863737610116	0.00144634926363015	0.0120570329827093
7_54147894_55147894	ENSG00000132432.9	SEC61G	Vagina	COVID19_HGI_B1_ALL_eur_leave_23andme_20210107	7_54677825_A_G	0.165819	0.000156	4117	0.574423628871124	0.232682212934878	0.128371460380931	0.0519869886450408	0.0125357091680261	0.0493332842637557
7_54147894_55147894	ENSG00000132432.9	SEC61G	Skin_Not_Sun_Exposed_Suprapubic	COVID19_HGI_B2_ALL_eur_leave_23andme_20210107	7_54872670_G_T	1.09237e-11	0.06503	4083	0.000221730638715285	0.97640158483059	4.70263809231644e-06	0.0207056277852444	0.00266635410735769	0.0580312304154958
7_54147894_55147894	ENSG00000132432.9	SEC61G	Pancreas	COVID19_HGI_A2_ALL_eur_leave_23andme_20210107	7_54811739_G_A	1.39528e-08	0.3317	4589	0.215639593133604	0.760369975282175	0.00462649706012342	0.0163105066383751	0.00305342788572255	0.0177258756328259
7_54147894_55147894	ENSG00000132432.9	SEC61G	Artery_Coronary	COVID19_HGI_B2_ALL_eur_leave_23andme_20210107	7_54788861_AAC_A	1.17744e-10	0.2083	4082	0.185114530949528	0.79155490440302	0.00392378474203187	0.0167755819463342	0.00263119795908619	0.0403647659206153
7_54147894_55147894	ENSG00000132432.9	SEC61G	Colon_Sigmoid	COVID19_HGI_A2_ALL_eur_leave_ukbb_23andme_20210107	7_54811739_G_A	8.56324e-12	0.2043	4589	0.088061562271324	0.873375412294946	0.00293024344137131	0.0290549389836761	0.00657784300868307	0.0268235220227515
7_54147894_55147894	ENSG00000132432.9	SEC61G	Brain_Hypothalamus	COVID19_HGI_C2_ALL_eur_leave_ukbb_23andme_20210107	7_54889414_T_C	0.869861	0.001026	4379	0.677706224754404	0.30696937773114	0.00981523488553798	0.00444478019600585	0.00106438243291239	0.00916531659866489
7_54147894_55147894	ENSG00000132432.9	SEC61G	Liver	COVID19_HGI_A2_ALL_leave_UKBB_23andme_20210107	7_54657781_C_T	0.29837	0.003335	3944	0.678317280617147	0.295511933521417	0.017032637089997	0.00741862441093507	0.00171952436050353	0.00887549032559604
7_54147894_55147894	ENSG00000132432.9	SEC61G	Colon_Sigmoid	COVID19_HGI_A2_ALL_eur_leave_23andme_20210107	7_54817739_G_A	6.96459e-12	0.2822	4586	0.0893741298978381	0.886325817371963	0.00191535972820851	0.0189912841181173	0.00339340888387273	0.0222999298931026
7_54147894_55147894	ENSG00000132432.9	SEC61G	Cells_EBV-transformed_lymphocytes	COVID19_HGI_B2_ALL_leave_UKBB_23andme_20210107	7_54657781_C_T	0.0613937	0.0005492	3712	0.725534880688326	0.257056979951489	0.0119362701980172	0.00422777597277396	0.00124409318939432	0.0562812395742765
7_54147894_55147894	ENSG00000132432.9	SEC61G	Pancreas	COVID19_HGI_B1_ALL_eur_leave_23andme_20210107	7_54808176_A_C	4.75744e-09	0.009498	4119	0.170581895770307	0.550325796544661	0.0382447146986245	0.123266280644992	0.117581312341415	0.0327432528429285
7_54147894_55147894	ENSG00000132432.9	SEC61G	Breast_Mammary_Tissue	COVID19_HGI_B1_ALL_eur_leave_23andme_20210107	7_54782219_G_T	1.16392e-07	0.01926	4119	0.441609682405643	0.342395436639224	0.0990095474990838	0.0767253060324742	0.0402600274235754	0.0420769650081704
7_54147894_55147894	ENSG00000132432.9	SEC61G	Nerve_Tibial	COVID19_HGI_A2_ALL_leave_23andme_20210107	7_54820872_G_A	5.6407e-18	0.4865	3934	2.73160836365595e-06	0.979489835289636	4.89024391817074e-08	0.0175322772874846	0.00297510691207564	0.047079595877133
7_54147894_55147894	ENSG00000132432.9	SEC61G	Brain_Hypothalamus	COVID19_HGI_B2_ALL_eur_leave_23andme_20210107	7_54657427_A_G	0.128715	0.0004319	4035	0.689672142558139	0.288706006403493	0.0141171586535596	0.00590803524638615	0.00159665713842184	0.0423329921373308
7_54147894_55147894	ENSG00000132432.9	SEC61G	Cells_EBV-transformed_lymphocytes	COVID19_HGI_C2_ALL_leave_23andme_20210107	7_55069628_A_G	0.201142	0.002295	4251	0.700914026067373	0.285773469526505	0.00886090845040106	0.00361188946835217	0.000839706487368657	0.010365838830387
7_54147894_55147894	ENSG00000132432.9	SEC61G	Cells_EBV-transformed_lymphocytes	COVID19_HGI_C2_ALL_eur_leave_23andme_20210107	7_54234585_T_TG	0.120901	0.005149	4427	0.689136623472295	0.293323032836937	0.0115398696806312	0.00491072230119066	0.00108975170894565	0.00607769678561859
7_54147894_55147894	ENSG00000132432.9	SEC61G	Skin_Not_Sun_Exposed_Suprapubic	COVID19_HGI_C2_ALL_leave_23andme_20210107	7_54853766_G_A	2.09112e-12	0.4054	4257	0.000217284095296696	0.985263184547142	2.75095181297632e-06	0.0124720000414059	0.00204478036434355	0.0397744444514018
7_54147894_55147894	ENSG00000132432.9	SEC61G	Artery_Coronary	COVID19_HGI_C2_ALL_leave_23andme_20210107	7_54773329_C_T	1.17744e-10	0.2626	4257	0.179256410323578	0.806174125810447	0.00226949766522912	0.0102045705360713	0.00209539566467493	0.0333287278043353
7_54147894_55147894	ENSG00000132432.9	SEC61G	Adrenal_Gland	COVID19_HGI_A2_ALL_eur_leave_23andme_20210107	7_54640917_A_G	0.0412765	0.0007823	4586	0.53332653468743	0.444210051463781	0.0114314956982575	0.00951983170982667	0.00151208644070439	0.0304944795655676
7_54147894_55147894	ENSG00000132432.9	SEC61G	Vagina	COVID19_HGI_C2_ALL_leave_23andme_20210107	7_54943894_T_C	0.0647192	0.001663	4223	0.697250592920108	0.289516756673742	0.00870883416456811	0.00361522805958438	0.000908588181997674	0.013515912417765
7_54147894_55147894	ENSG00000132432.9	SEC61G	Heart_Left_Ventricle	COVID19_HGI_C2_ALL_leave_UKBB_23andme_20210107	7_54782024_G_C	1.0991e-12	0.05771	4129	0.000821303693503464	0.977337965512439	1.08906152841152e-05	0.0129507750422889	0.00887906513648385	0.0350380470016133
7_54147894_55147894	ENSG00000132432.9	SEC61G	Brain_Frontal_Cortex_BA9	COVID19_HGI_A2_ALL_eur_leave_ukbb_23andme_20210107	7_54640917_A_G	0.690592	0.0001711	4574	0.647446454735066	0.318320286302758	0.0214173269734128	0.0105276475954878	0.00228828439327545	0.045660613248578
7_54147894_55147894	ENSG00000132432.9	SEC61G	Breast_Mammary_Tissue	COVID19_HGI_B1_ALL_leave_UKBB_23andme_20210107	7_54782024_G_C	1.16392e-07	0.1432	3755	0.525017639493612	0.38805509650488	0.0397110776932596	0.029333676232663	0.0178825100755853	0.0227662364718788
7_54147894_55147894	ENSG00000132432.9	SEC61G	Brain_Hippocampus	COVID19_HGI_A2_ALL_leave_23andme_20210107	7_54208906_G_A	0.78323	0.006982	3899	0.718664144795457	0.263024656650092	0.0125225726739503	0.00458194304265606	0.00120668283784425	0.00810794850650789
7_54147894_55147894	ENSG00000132432.9	SEC61G	Esophagus_Mucosa	COVID19_HGI_B2_ALL_eur_leave_23andme_20210107	7_54809935_T_C	5.0389e-08	0.4292	4083	0.203446995160013	0.773516113721704	0.00431486417371169	0.0164030202034124	0.00231900674115912	0.0364694497850723
7_54147894_55147894	ENSG00000132432.9	SEC61G	Brain_Amygdala	COVID19_HGI_B2_ALL_eur_leave_23andme_20210107	7_54657781_C_T	0.0424186	0.0003586	4027	0.709744046139904	0.268417532270168	0.0145352970052088	0.00549528449082654	0.00180784009389297	0.0535505884168264
7_54147894_55147894	ENSG00000132432.9	SEC61G	Esophagus_Mucosa	COVID19_HGI_B2_ALL_leave_23andme_20210107	7_54809935_T_C	5.0389e-08	0.342	4009	0.213064427212504	0.771191535715422	0.002885003853555	0.0104399178879692	0.00241911533055019	0.0409319238742096
7_54147894_55147894	ENSG00000132432.9	SEC61G	Adipose_Subcutaneous	COVID19_HGI_C2_ALL_eur_leave_23andme_20210107	7_54809935_T_C	6.31476e-17	0.2193	4434	3.70821350706997e-06	0.980318271855449	6.21717880030592e-08	0.0164327392945954	0.00324521846466093	0.050602169632518
7_54147894_55147894	ENSG00000132432.9	SEC61G	Breast_Mammary_Tissue	COVID19_HGI_B2_ALL_leave_UKBB_23andme_20210107	7_54782024_G_C	1.16392e-07	0.7771	3713	0.566740479807282	0.415885207604866	0.0093256311023412	0.00684212326420888	0.00120655822130213	0.0228352013965814
7_54147894_55147894	ENSG00000132432.9	SEC61G	Liver	COVID19_HGI_C2_ALL_leave_23andme_20210107	7_54931037_T_C	0.0224177	0.001925	4256	0.673210288536784	0.313350415305743	0.0085200861532481	0.00396477898098942	0.000954431023235898	0.0209121230345038
7_54147894_55147894	ENSG00000132432.9	SEC61G	Esophagus_Gastroesophageal_Junction	COVID19_HGI_A2_ALL_leave_UKBB_23andme_20210107	7_55124753_G_A	0.108455	0.003265	3945	0.675063036607724	0.297614467510045	0.0175318201000591	0.00772717513428124	0.00206350064789038	0.0318885971477702
7_54147894_55147894	ENSG00000132432.9	SEC61G	Brain_Caudate_basal_ganglia	COVID19_HGI_B1_ALL_eur_leave_23andme_20210107	7_54677825_A_G	0.536907	0.000156	4112	0.48942529648656	0.317744933349192	0.109423047133499	0.0710273054288761	0.0123794176018727	0.0254203177758285
7_54147894_55147894	ENSG00000132432.9	SEC61G	Brain_Anterior_cingulate_cortex_BA24	COVID19_HGI_B1_ALL_leave_23andme_20210107	7_54743554_G_A	0.254497	0.0003223	4002	0.56805421792734	0.246795186374502	0.119572751705421	0.051935588312706	0.0136422556800304	0.0229137832487458
7_54147894_55147894	ENSG00000132432.9	SEC61G	Brain_Nucleus_accumbens_basal_ganglia	COVID19_HGI_B2_ALL_eur_leave_23andme_20210107	7_54657427_A_G	0.602712	0.0004319	4072	0.65423476637638	0.323622623003097	0.0138395750774023	0.00684440132000098	0.00145863422311894	0.0275389883795398
7_54147894_55147894	ENSG00000132432.9	SEC61G	Colon_Sigmoid	COVID19_HGI_B2_ALL_eur_leave_ukbb_23andme_20210107	7_54803100_A_G	7.51514e-12	0.6573	4081	0.0936562451721733	0.883434352967571	0.00198683062878281	0.0187390592932602	0.00218351193821281	0.0271409249376024
7_54147894_55147894	ENSG00000132432.9	SEC61G	Esophagus_Gastroesophageal_Junction	COVID19_HGI_B1_ALL_eur_leave_ukbb_23andme_20210107	7_54482726_C_T	0.0708995	0.00118	4121	0.610633250601173	0.277639155233518	0.0704476114287668	0.0320214494342805	0.00925853330226199	0.0202400355494911
7_54147894_55147894	ENSG00000132432.9	SEC61G	Artery_Aorta	COVID19_HGI_A2_ALL_eur_leave_ukbb_23andme_20210107	7_54640917_A_G	0.2899	0.0001711	4592	0.597776679468556	0.367471307605214	0.0199122003574069	0.0122380267866448	0.00260178578217858	0.0415108801909957
7_54147894_55147894	ENSG00000132432.9	SEC61G	Pituitary	COVID19_HGI_B2_ALL_leave_UKBB_23andme_20210107	7_54657781_C_T	0.342167	0.0005492	3713	0.703588899209687	0.27913674780587	0.0115774516829344	0.00459204921029371	0.00110485209121528	0.0311729496712691
7_54147894_55147894	ENSG00000132432.9	SEC61G	Skin_Not_Sun_Exposed_Suprapubic	COVID19_HGI_B1_ALL_eur_leave_ukbb_23andme_20210107	7_54853766_G_A	2.09112e-12	0.02057	4121	0.000201377860516825	0.82764550170607	2.32325856053185e-05	0.0954071846135615	0.0767227032342459	0.0946047094508931
7_54147894_55147894	ENSG00000132432.9	SEC61G	Brain_Cerebellar_Hemisphere	COVID19_HGI_A2_ALL_leave_23andme_20210107	7_54771607_A_AT	3.12136e-12	0.851	3930	0.197419308454298	0.782700597743273	0.00352865543814622	0.0139875580898274	0.00236388027445543	0.0146251945365477
7_54147894_55147894	ENSG00000132432.9	SEC61G	Artery_Coronary	COVID19_HGI_B1_ALL_eur_leave_ukbb_23andme_20210107	7_54762905_C_A	1.04094e-09	0.006403	4118	0.162987519196177	0.659358396348928	0.018771128027924	0.0758546934422904	0.0830282629846807	0.0479150885601982
7_54147894_55147894	ENSG00000132432.9	SEC61G	Whole_Blood	COVID19_HGI_C2_ALL_eur_leave_23andme_20210107	7_54233973_TA_T	0.0428346	0.005121	4434	0.721281451125821	0.261128352730636	0.0120929815352963	0.00437694927046548	0.00112026533778068	0.0119137128472653
7_54147894_55147894	ENSG00000132432.9	SEC61G	Artery_Aorta	COVID19_HGI_B1_ALL_eur_leave_23andme_20210107	7_54843648_A_G	1.02024e-05	0.00951	4119	0.510796156049753	0.283354746817105	0.114521257775102	0.0635007284933788	0.0278271108646608	0.0200610625673003
7_54147894_55147894	ENSG00000132432.9	SEC61G	Brain_Substantia_nigra	COVID19_HGI_A2_ALL_eur_leave_ukbb_23andme_20210107	7_54640917_A_G	0.922847	0.0001711	4513	0.675757164996014	0.291456738978635	0.0214883297068536	0.00926596982727879	0.00203179649121904	0.0575052247498084
7_54147894_55147894	ENSG00000132432.9	SEC61G	Whole_Blood	COVID19_HGI_C2_ALL_leave_UKBB_23andme_20210107	7_55060497_G_A	0.905282	0.001767	4129	0.739621158591999	0.246399488963607	0.00980749211032622	0.00326639024735781	0.000905470086710128	0.011201770587595
7_54147894_55147894	ENSG00000132432.9	SEC61G	Artery_Coronary	COVID19_HGI_B1_ALL_leave_UKBB_23andme_20210107	7_54762905_C_A	1.04094e-09	0.01838	3755	0.175131865477563	0.702214955032412	0.0132465551505144	0.053057509428122	0.0563491149113887	0.0283466610391864
7_54147894_55147894	ENSG00000132432.9	SEC61G	Muscle_Skeletal	COVID19_HGI_C2_ALL_leave_23andme_20210107	7_54845211_C_T	1.09952e-77	0.2361	4257	3.6386672379625e-41	0.984950715570828	4.60677907484319e-43	0.0124675069927152	0.00258177743646318	0.0565108007164304
7_54147894_55147894	ENSG00000132432.9	SEC61G	Colon_Sigmoid	COVID19_HGI_C2_ALL_leave_23andme_20210107	7_54811739_G_A	8.56324e-12	0.2375	4254	0.0905151546817633	0.894710384907373	0.00114477889362713	0.0113134194083658	0.00231626210887077	0.0221634916545281
7_54147894_55147894	ENSG00000132432.9	SEC61G	Colon_Transverse	COVID19_HGI_B1_ALL_eur_leave_23andme_20210107	7_54707961_T_C	0.148224	0.0002516	4119	0.568873311214388	0.2329541359659	0.127542242327707	0.0522102436353982	0.0184200668566069	0.0253164229390657
7_54147894_55147894	ENSG00000132432.9	SEC61G	Skin_Not_Sun_Exposed_Suprapubic	COVID19_HGI_C2_ALL_eur_leave_23andme_20210107	7_54853766_G_A	2.09112e-12	0.355	4434	0.000216312055511955	0.980859094362121	3.62668094276522e-06	0.0164425735323867	0.00247839336903851	0.0361969803809694
7_54147894_55147894	ENSG00000132432.9	SEC61G	Esophagus_Muscularis	COVID19_HGI_B1_ALL_leave_23andme_20210107	7_54826478_G_A	2.81147e-09	0.005606	4035	0.0391271618192137	0.637881372740921	0.00830163691108209	0.13516020120481	0.179529627323973	0.0373549688590988
7_54147894_55147894	ENSG00000132432.9	SEC61G	Brain_Hypothalamus	COVID19_HGI_A2_ALL_eur_leave_ukbb_23andme_20210107	7_54640917_A_G	0.0790338	0.0001711	4531	0.658922606879606	0.308147266118161	0.0208609410488679	0.00975337003511414	0.00231581591825153	0.0949497708278751
7_54147894_55147894	ENSG00000132432.9	SEC61G	Spleen	COVID19_HGI_C2_ALL_leave_UKBB_23andme_20210107	7_55060497_G_A	0.421604	0.001767	4129	0.719218876977196	0.266825376523358	0.00953695466876525	0.00353726465034298	0.000881527180338572	0.0153997692432762
7_54147894_55147894	ENSG00000132432.9	SEC61G	Skin_Not_Sun_Exposed_Suprapubic	COVID19_HGI_C2_ALL_eur_leave_ukbb_23andme_20210107	7_54853766_G_A	2.09112e-12	0.06433	4437	0.00021552558734147	0.977292939936973	3.20000997158948e-06	0.0145023428818388	0.00798599158387433	0.0462612390928339
7_54147894_55147894	ENSG00000132432.9	SEC61G	Liver	COVID19_HGI_B1_ALL_leave_23andme_20210107	7_54743554_G_A	0.464084	0.0003223	4035	0.564040956688315	0.249242610061524	0.11967295882694	0.052867800817854	0.0141756736053677	0.016903680666231
7_54147894_55147894	ENSG00000132432.9	SEC61G	Breast_Mammary_Tissue	COVID19_HGI_A2_ALL_leave_UKBB_23andme_20210107	7_54782219_G_T	1.16392e-07	0.5454	3945	0.544748542255177	0.427608545527926	0.0141474690875971	0.0111028756621721	0.00239256746712695	0.0214220949371024
7_54147894_55147894	ENSG00000132432.9	SEC61G	Prostate	COVID19_HGI_C2_ALL_leave_23andme_20210107	7_54257568_CTGAT_C	0.0100497	0.006151	4244	0.65779168841868	0.328765091630114	0.00829769724309578	0.00414619992353516	0.000999322784574424	0.0111337179081956
7_54147894_55147894	ENSG00000132432.9	SEC61G	Heart_Atrial_Appendage	COVID19_HGI_C2_ALL_leave_23andme_20210107	7_54881257_A_C	6.54432e-12	0.6579	4257	0.00214243164583239	0.983617084271846	2.71245173846375e-05	0.0124514422509769	0.00176191731395982	0.0606959958799081
7_54147894_55147894	ENSG00000132432.9	SEC61G	Heart_Left_Ventricle	COVID19_HGI_C2_ALL_leave_23andme_20210107	7_54782024_G_C	1.0991e-12	0.2281	4257	0.000806632256288225	0.984189705259427	1.02124661485751e-05	0.012457918374562	0.00253553164357418	0.0369511321825046
7_54147894_55147894	ENSG00000132432.9	SEC61G	Brain_Hypothalamus	COVID19_HGI_A2_ALL_leave_23andme_20210107	7_54640917_A_G	0.0790338	0.003876	3894	0.699010296428349	0.282897953063848	0.0119821788579415	0.00484807174951916	0.00126149990034229	0.00760733219613277
7_54147894_55147894	ENSG00000132432.9	SEC61G	Brain_Nucleus_accumbens_basal_ganglia	COVID19_HGI_B1_ALL_leave_23andme_20210107	7_54743554_G_A	0.106912	0.0003223	4024	0.543903252676908	0.266090015173513	0.114976887632991	0.0562305458271055	0.0187992986894821	0.0219073088060872
7_54147894_55147894	ENSG00000132432.9	SEC61G	Brain_Anterior_cingulate_cortex_BA24	COVID19_HGI_B1_ALL_eur_leave_23andme_20210107	7_54677825_A_G	0.766396	0.000156	4114	0.558200404110696	0.247961916833307	0.12498248639469	0.0555059529119458	0.0133492397493613	0.0265901001026294
7_54147894_55147894	ENSG00000132432.9	SEC61G	Prostate	COVID19_HGI_C2_ALL_leave_UKBB_23andme_20210107	7_55060497_G_A	0.552986	0.001767	4122	0.663487016281434	0.322319407306379	0.00877930429147121	0.00426380134644266	0.00115047077427304	0.00987024304529236
7_54147894_55147894	ENSG00000132432.9	SEC61G	Breast_Mammary_Tissue	COVID19_HGI_B1_ALL_leave_23andme_20210107	7_54810546_C_A	4.24842e-06	0.005481	4035	0.444606825630674	0.343876526525187	0.0943325368609322	0.0729162519621315	0.0442678590210761	0.019727116527033
7_54147894_55147894	ENSG00000132432.9	SEC61G	Brain_Cerebellar_Hemisphere	COVID19_HGI_C2_ALL_eur_leave_23andme_20210107	7_54799938_C_T	3.56414e-12	0.1786	4420	0.195746606549545	0.785452823193696	0.00326309074402566	0.0130910313004477	0.00244644821228517	0.0168677189103763
7_54147894_55147894	ENSG00000132432.9	SEC61G	Colon_Sigmoid	COVID19_HGI_B2_ALL_leave_UKBB_23andme_20210107	7_54803100_A_G	7.51514e-12	0.7388	3710	0.0986556924295147	0.883226589066869	0.00162177533782565	0.0145171540108496	0.00197878915494163	0.0281817822199998
7_54147894_55147894	ENSG00000132432.9	SEC61G	Colon_Sigmoid	COVID19_HGI_B2_ALL_leave_23andme_20210107	7_54803100_A_G	7.51514e-12	0.2552	4006	0.098573325932724	0.885318392625574	0.00133339292604563	0.0119728239057535	0.00280206460990247	0.0270668525950693
7_54147894_55147894	ENSG00000132432.9	SEC61G	Ovary	COVID19_HGI_C2_ALL_leave_UKBB_23andme_20210107	7_55146471_C_T	0.000144992	0.004546	4094	0.657441470552905	0.32826864997314	0.00856684880339496	0.0042760865203107	0.00144694415024998	0.0709744954405612
7_54147894_55147894	ENSG00000132432.9	SEC61G	Thyroid	COVID19_HGI_A2_ALL_eur_leave_ukbb_23andme_20210107	7_54808181_C_T	2.88732e-30	0.9711	4592	1.23473696046139e-19	0.966241787525279	4.11296234695222e-21	0.0321843590002584	0.00157385347446536	0.716634273365222
7_54147894_55147894	ENSG00000132432.9	SEC61G	Brain_Putamen_basal_ganglia	COVID19_HGI_C2_ALL_leave_23andme_20210107	7_55060497_G_A	0.0481511	0.003573	4238	0.640786253557004	0.345903002230811	0.00805413816616627	0.00434679670994999	0.000909809336068109	0.00979485283863269
7_54147894_55147894	ENSG00000132432.9	SEC61G	Adipose_Subcutaneous	COVID19_HGI_C2_ALL_leave_UKBB_23andme_20210107	7_54809935_T_C	6.31476e-17	0.0636	4129	3.89642084675406e-06	0.977276042964891	5.16671491467313e-08	0.0129490620578818	0.00977094688923199	0.0505339419520103
7_54147894_55147894	ENSG00000132432.9	SEC61G	Cells_EBV-transformed_lymphocytes	COVID19_HGI_B1_ALL_leave_23andme_20210107	7_54743554_G_A	0.239219	0.0003223	4030	0.588569338487392	0.227070001507925	0.124709769198707	0.0481014690932842	0.0115494217126917	0.0284355933187174
7_54147894_55147894	ENSG00000132432.9	SEC61G	Esophagus_Mucosa	COVID19_HGI_C2_ALL_eur_leave_ukbb_23andme_20210107	7_54811739_G_A	1.50172e-07	0.03279	4437	0.194896679354965	0.782528624076612	0.0028937228523936	0.0116105008113111	0.00807047290471861	0.0436287639023186
7_54147894_55147894	ENSG00000132432.9	SEC61G	Prostate	COVID19_HGI_B1_ALL_leave_23andme_20210107	7_54743554_G_A	0.0805321	0.0003223	4023	0.550364717432073	0.261088576595492	0.116582437175576	0.0552890913699376	0.0166751774269221	0.0280665695543425
7_54147894_55147894	ENSG00000132432.9	SEC61G	Brain_Hypothalamus	COVID19_HGI_B1_ALL_eur_leave_23andme_20210107	7_54677825_A_G	0.389591	0.000156	4099	0.56604482192244	0.240111675914754	0.126252179509689	0.053541112271284	0.0140502103818331	0.0308903191371793
7_54147894_55147894	ENSG00000132432.9	SEC61G	Artery_Tibial	COVID19_HGI_C2_ALL_eur_leave_23andme_20210107	7_54811739_G_A	2.81509e-06	0.1593	4434	0.456089077397036	0.525619624904081	0.00764677475457573	0.00881068783536115	0.00183383510894656	0.0179675506482076
7_54147894_55147894	ENSG00000132432.9	SEC61G	Whole_Blood	COVID19_HGI_B2_ALL_leave_23andme_20210107	7_54657781_C_T	0.917818	0.0007209	4009	0.745823242751821	0.240038657375942	0.0100988370398586	0.00324945924357414	0.00078980358880508	0.0176122584942645
7_54147894_55147894	ENSG00000132432.9	SEC61G	Brain_Cortex	COVID19_HGI_A2_ALL_eur_leave_23andme_20210107	7_54874283_C_A	6.15836e-06	0.07173	4575	0.484387946993088	0.492910891969603	0.0103467918721167	0.0105270192954033	0.00182734986978914	0.0122305236420312
7_54147894_55147894	ENSG00000132432.9	SEC61G	Artery_Coronary	COVID19_HGI_B2_ALL_leave_UKBB_23andme_20210107	7_54773329_C_T	1.17744e-10	0.781	3713	0.19615191145254	0.785867291199138	0.00322765080561655	0.0129295068620888	0.00182363968061688	0.0323420080522333
7_54147894_55147894	ENSG00000132432.9	SEC61G	Brain_Cortex	COVID19_HGI_A2_ALL_eur_leave_ukbb_23andme_20210107	7_54640917_A_G	0.44942	0.0001711	4578	0.477823339454327	0.487174799766599	0.015852138897053	0.0161593901033493	0.00299033177867219	0.0274758289543247
7_54147894_55147894	ENSG00000132432.9	SEC61G	Spleen	COVID19_HGI_B1_ALL_leave_23andme_20210107	7_54743554_G_A	0.423689	0.0003223	4035	0.597979768159883	0.217362522203346	0.126873779866105	0.0461062786101879	0.0116776511604772	0.0233214959567968
7_54147894_55147894	ENSG00000132432.9	SEC61G	Pituitary	COVID19_HGI_C2_ALL_eur_leave_23andme_20210107	7_54517157_C_T	0.0531012	0.005703	4427	0.668605930347694	0.313835728822327	0.0111892949723231	0.00525100489611875	0.00111804096153743	0.0081648913719718
7_54147894_55147894	ENSG00000132432.9	SEC61G	Cells_EBV-transformed_lymphocytes	COVID19_HGI_B1_ALL_eur_leave_ukbb_23andme_20210107	7_54482726_C_T	0.430413	0.00118	4114	0.638107048979356	0.252120069300209	0.0735018543917906	0.0290338032292111	0.00723722409943318	0.0196297972779737
7_54147894_55147894	ENSG00000132432.9	SEC61G	Brain_Hypothalamus	COVID19_HGI_B1_ALL_leave_23andme_20210107	7_54743554_G_A	0.80404	0.0003223	3989	0.57647668957592	0.238543135097863	0.120908446711027	0.0500172485366638	0.0140544800785255	0.0173444317606321
7_54147894_55147894	ENSG00000132432.9	SEC61G	Artery_Coronary	COVID19_HGI_C2_ALL_eur_leave_ukbb_23andme_20210107	7_54773329_C_T	1.17744e-10	0.04923	4434	0.177377775737764	0.800783938106325	0.00263117356267837	0.0118712747637479	0.00733583782948463	0.0396355531289791
7_54147894_55147894	ENSG00000132432.9	SEC61G	Brain_Cerebellar_Hemisphere	COVID19_HGI_A2_ALL_leave_UKBB_23andme_20210107	7_54771607_A_AT	3.12136e-12	0.5748	3941	0.19553850325527	0.775420731718104	0.00507165472642625	0.0201081177406164	0.0038609925595837	0.0145518596313699
7_54147894_55147894	ENSG00000132432.9	SEC61G	Spleen	COVID19_HGI_B2_ALL_leave_23andme_20210107	7_54657781_C_T	0.449253	0.0007209	4009	0.724836420419307	0.260921171904808	0.00981466448184266	0.00353211359332639	0.000895629600715998	0.0243402894151025
7_54147894_55147894	ENSG00000132432.9	SEC61G	Artery_Coronary	COVID19_HGI_B2_ALL_eur_leave_ukbb_23andme_20210107	7_54788861_AAC_A	1.17744e-10	0.7146	4083	0.185228615583444	0.7920538976534	0.00393053114528051	0.0168053162160694	0.00198163940180665	0.0308346141226966
7_54147894_55147894	ENSG00000132432.9	SEC61G	Brain_Cortex	COVID19_HGI_C2_ALL_leave_23andme_20210107	7_54843856_A_G	0.000107807	0.08129	4246	0.496961709888828	0.489447196474659	0.00627303181564621	0.00617703683956931	0.00114102498129752	0.00790877694998282
7_54147894_55147894	ENSG00000132432.9	SEC61G	Cells_EBV-transformed_lymphocytes	COVID19_HGI_B2_ALL_eur_leave_ukbb_23andme_20210107	7_54657781_C_T	0.0613937	0.0003486	4078	0.703104730511948	0.274677950763744	0.0148131307990793	0.00578534323323884	0.00161884469198988	0.0668583951938602
7_54147894_55147894	ENSG00000132432.9	SEC61G	Brain_Spinal_cord_cervical_c-1	COVID19_HGI_A2_ALL_leave_23andme_20210107	7_54208906_G_A	0.202913	0.006982	3923	0.713292905919968	0.267971115325566	0.0126999462433593	0.00476987165807486	0.00126616085303209	0.00825388023981977
7_54147894_55147894	ENSG00000132432.9	SEC61G	Artery_Aorta	COVID19_HGI_A2_ALL_eur_leave_23andme_20210107	7_54640917_A_G	0.2899	0.0007823	4589	0.605428238515025	0.371998968882211	0.0129893213250038	0.00797954699003522	0.00160392428772572	0.0123238507917368
7_54147894_55147894	ENSG00000132432.9	SEC61G	Cells_EBV-transformed_lymphocytes	COVID19_HGI_A2_ALL_leave_UKBB_23andme_20210107	7_55124753_G_A	0.107501	0.003265	3944	0.706268640486898	0.266603769179815	0.0183382687632279	0.00692049937064365	0.00186882219941475	0.0348451437603974
7_54147894_55147894	ENSG00000132432.9	SEC61G	Brain_Putamen_basal_ganglia	COVID19_HGI_C2_ALL_eur_leave_23andme_20210107	7_54918934_TG_T	0.433683	0.001435	4415	0.630884328146622	0.351580122609697	0.0105226376139413	0.00586292058010438	0.0011499910496351	0.00536234575551399
7_54147894_55147894	ENSG00000132432.9	SEC61G	Esophagus_Mucosa	COVID19_HGI_B1_ALL_eur_leave_23andme_20210107	7_54809935_T_C	5.0389e-08	0.01183	4119	0.152597579170812	0.554497937827559	0.0342126041731114	0.124184755113503	0.134507123715014	0.0479984302673561
7_54147894_55147894	ENSG00000132432.9	SEC61G	Heart_Atrial_Appendage	COVID19_HGI_C2_ALL_eur_leave_ukbb_23andme_20210107	7_54881257_A_C	6.54432e-12	0.1224	4437	0.00212800406582563	0.977030339210177	3.1595479284954e-05	0.0145001199754	0.00630994126931203	0.0578862571655743
7_54147894_55147894	ENSG00000132432.9	SEC61G	Brain_Anterior_cingulate_cortex_BA24	COVID19_HGI_B1_ALL_eur_leave_ukbb_23andme_20210107	7_54620307_G_A	0.0636091	0.001457	4116	0.61585469269456	0.273701032595561	0.070703990391715	0.031414273196768	0.00832601112139566	0.0189145431489784
7_54147894_55147894	ENSG00000132432.9	SEC61G	Breast_Mammary_Tissue	COVID19_HGI_B2_ALL_leave_23andme_20210107	7_54782024_G_C	1.16392e-07	0.2826	4009	0.558666712224616	0.426691355179875	0.00756463966654276	0.00577632329208363	0.00130096963688216	0.0305236440048869
7_54147894_55147894	ENSG00000132432.9	SEC61G	Cells_EBV-transformed_lymphocytes	COVID19_HGI_C2_ALL_eur_leave_ukbb_23andme_20210107	7_54889414_T_C	0.662591	0.001026	4430	0.690379925877534	0.294047940686942	0.0102325222486811	0.00435727314198446	0.000982338044858536	0.0104667244454448
7_54147894_55147894	ENSG00000132432.9	SEC61G	Brain_Cortex	COVID19_HGI_A2_ALL_leave_23andme_20210107	7_54874283_C_A	6.15836e-06	0.1829	3933	0.502183128050302	0.478698193859586	0.00898708309892226	0.00856522970415233	0.00156636528703737	0.00707549207575691
7_54147894_55147894	ENSG00000132432.9	SEC61G	Thyroid	COVID19_HGI_A2_ALL_leave_UKBB_23andme_20210107	7_54808181_C_T	2.88732e-30	0.9322	3945	1.24356846489875e-19	0.973152868350475	3.22962707575717e-21	0.025271828946345	0.00157530270317767	0.717462741091383
7_54147894_55147894	ENSG00000132432.9	SEC61G	Nerve_Tibial	COVID19_HGI_B1_ALL_eur_leave_23andme_20210107	7_54820872_G_A	5.6407e-18	0.01048	4119	2.10439886215222e-06	0.670537826968987	4.71809354279267e-07	0.150156274619758	0.179303322203037	0.0544155578655782
7_54147894_55147894	ENSG00000132432.9	SEC61G	Brain_Putamen_basal_ganglia	COVID19_HGI_C2_ALL_eur_leave_ukbb_23andme_20210107	7_54889414_T_C	0.360552	0.001026	4418	0.631840963893178	0.35227366240131	0.00931174699508152	0.00519024458244688	0.00138338212798365	0.00829997673825401
7_54147894_55147894	ENSG00000132432.9	SEC61G	Brain_Cerebellar_Hemisphere	COVID19_HGI_B2_ALL_leave_UKBB_23andme_20210107	7_54803100_A_G	3.56414e-12	0.7388	3710	0.21120887519792	0.770917477462192	0.00347090110373733	0.0126671369506697	0.00173560928548102	0.0208836875013921
7_54147894_55147894	ENSG00000132432.9	SEC61G	Pancreas	COVID19_HGI_A2_ALL_leave_UKBB_23andme_20210107	7_54811739_G_A	1.39528e-08	0.3737	3945	0.217504714814077	0.753434404061128	0.00564873696862019	0.0195633259682916	0.00384881818788325	0.0227454788424753
7_54147894_55147894	ENSG00000132432.9	SEC61G	Breast_Mammary_Tissue	COVID19_HGI_A2_ALL_eur_leave_23andme_20210107	7_54782219_G_T	1.16392e-07	0.4784	4589	0.528438733848436	0.448705999339641	0.0113375295003937	0.00962498957307171	0.0018927477384583	0.0199606046005509
7_54147894_55147894	ENSG00000132432.9	SEC61G	Cells_EBV-transformed_lymphocytes	COVID19_HGI_A2_ALL_leave_23andme_20210107	7_54208906_G_A	0.181744	0.006982	3933	0.71301104197246	0.268150219277366	0.0127597304920333	0.00479741622321009	0.00128159203493079	0.00843981122439368
7_54147894_55147894	ENSG00000132432.9	SEC61G	Artery_Coronary	COVID19_HGI_A2_ALL_leave_UKBB_23andme_20210107	7_54773329_C_T	1.17744e-10	0.5282	3945	0.177627773039477	0.793255395487951	0.00461310721047796	0.020597445199136	0.00390627906295818	0.0268868787875636
7_54147894_55147894	ENSG00000132432.9	SEC61G	Esophagus_Mucosa	COVID19_HGI_B2_ALL_eur_leave_ukbb_23andme_20210107	7_54809935_T_C	5.0389e-08	0.8951	4084	0.203526673306447	0.773828094533953	0.00432187390050593	0.0164302894599691	0.00189306879912485	0.0388709345618929
7_54147894_55147894	ENSG00000132432.9	SEC61G	Skin_Not_Sun_Exposed_Suprapubic	COVID19_HGI_B1_ALL_leave_23andme_20210107	7_54853766_G_A	2.09112e-12	0.006076	4035	0.000157351502368076	0.672680456978898	3.33853767903908e-05	0.142538486217596	0.184590319924348	0.0712366771784014
7_54147894_55147894	ENSG00000132432.9	SEC61G	Skin_Sun_Exposed_Lower_leg	COVID19_HGI_C2_ALL_leave_23andme_20210107	7_54826478_G_A	1.14119e-15	0.2498	4257	3.07835104097657e-05	0.984933399160699	3.89738391371382e-07	0.0124673014074443	0.00256812618305689	0.0391972281252633
7_54147894_55147894	ENSG00000132432.9	SEC61G	Muscle_Skeletal	COVID19_HGI_B2_ALL_leave_UKBB_23andme_20210107	7_54818896_C_T	3.12107e-78	0.9168	3713	4.26877682692028e-41	0.981800096962753	7.02420938056484e-43	0.0161533293818983	0.0020465736553447	0.0622871641851408
7_54147894_55147894	ENSG00000132432.9	SEC61G	Artery_Coronary	COVID19_HGI_B1_ALL_leave_23andme_20210107	7_54811739_G_A	9.672e-10	0.004672	4035	0.141412059934663	0.582395495222082	0.0300034942950877	0.123444509486602	0.122744441061566	0.0339529670551928
7_54147894_55147894	ENSG00000132432.9	SEC61G	Spleen	COVID19_HGI_B2_ALL_eur_leave_23andme_20210107	7_54657427_A_G	0.637301	0.0004319	4082	0.714720473433959	0.26316233331519	0.0151495902244573	0.00557673605176622	0.00139086697462757	0.0322614155162894
7_54147894_55147894	ENSG00000132432.9	SEC61G	Brain_Putamen_basal_ganglia	COVID19_HGI_B2_ALL_eur_leave_ukbb_23andme_20210107	7_54657781_C_T	0.764665	0.0003486	4070	0.643167638173151	0.334885165499859	0.0135281526122019	0.00704247538808181	0.00137656832670613	0.0317183812060595
7_54147894_55147894	ENSG00000132432.9	SEC61G	Vagina	COVID19_HGI_A2_ALL_eur_leave_23andme_20210107	7_54640917_A_G	0.0684845	0.0007823	4551	0.675777602456304	0.302826709007714	0.013779770971966	0.0061734924634678	0.00144242510054785	0.0293469518448144
7_54147894_55147894	ENSG00000132432.9	SEC61G	Esophagus_Gastroesophageal_Junction	COVID19_HGI_B2_ALL_eur_leave_ukbb_23andme_20210107	7_54657781_C_T	0.0547559	0.0003486	4084	0.672815423412193	0.304558137632004	0.0142871859057252	0.00646539573853438	0.00187385731154378	0.0637296404411328
7_54147894_55147894	ENSG00000132432.9	SEC61G	Artery_Coronary	COVID19_HGI_A2_ALL_eur_leave_ukbb_23andme_20210107	7_54773329_C_T	1.17744e-10	0.3561	4589	0.174029082842484	0.788392012038292	0.0057908703766804	0.0262284230833843	0.0055596116591598	0.0233071683298048
7_54147894_55147894	ENSG00000132432.9	SEC61G	Muscle_Skeletal	COVID19_HGI_B1_ALL_leave_23andme_20210107	7_54845211_C_T	1.09952e-77	0.005582	4035	2.53113637157742e-41	0.617361505733212	5.37032949804988e-42	0.130734112113409	0.251904382153378	0.0628998949067524
7_54147894_55147894	ENSG00000132432.9	SEC61G	Breast_Mammary_Tissue	COVID19_HGI_A2_ALL_leave_23andme_20210107	7_54782219_G_T	1.16392e-07	0.7504	3934	0.549835188861315	0.431026668290553	0.00984338832791761	0.00771484668985433	0.00157990783036015	0.0202997650229119
7_54147894_55147894	ENSG00000132432.9	SEC61G	Pancreas	COVID19_HGI_B1_ALL_eur_leave_ukbb_23andme_20210107	7_54808176_A_C	4.75744e-09	0.01613	4121	0.196528294579491	0.634069464875055	0.0226731002900084	0.0730777520710728	0.0736513881843733	0.0426744799189308
7_54147894_55147894	ENSG00000132432.9	SEC61G	Skin_Sun_Exposed_Lower_leg	COVID19_HGI_A2_ALL_eur_leave_23andme_20210107	7_54820872_G_A	1.14119e-15	0.2972	4589	3.04769301716732e-05	0.975125206221235	6.53875412171978e-07	0.0209171568361026	0.00392650613707798	0.0372354661630215
7_54147894_55147894	ENSG00000132432.9	SEC61G	Pancreas	COVID19_HGI_B1_ALL_leave_23andme_20210107	7_54811739_G_A	1.39528e-08	0.004672	4035	0.163110478208099	0.542849934173295	0.0346072626666131	0.115032445083584	0.144399879868409	0.0345072617254127
7_54147894_55147894	ENSG00000132432.9	SEC61G	Brain_Hippocampus	COVID19_HGI_A2_ALL_leave_UKBB_23andme_20210107	7_55124753_G_A	0.376975	0.003265	3910	0.71212083606849	0.261390924364006	0.0180718580679399	0.00663166770902216	0.00178471379054161	0.0340351941640462
7_54147894_55147894	ENSG00000132432.9	SEC61G	Brain_Hypothalamus	COVID19_HGI_A2_ALL_leave_UKBB_23andme_20210107	7_55124753_G_A	0.458512	0.003265	3905	0.692650017674529	0.28108655847879	0.0173756029843898	0.00704941160120363	0.0018384092610874	0.0320567436687903
7_54147894_55147894	ENSG00000132432.9	SEC61G	Cells_EBV-transformed_lymphocytes	COVID19_HGI_B1_ALL_leave_UKBB_23andme_20210107	7_54482726_C_T	0.430413	0.001457	3753	0.680800713732773	0.244352810381884	0.0514084651384035	0.0184465210904533	0.00499148965648662	0.0241425591781192
7_54147894_55147894	ENSG00000132432.9	SEC61G	Whole_Blood	COVID19_HGI_C2_ALL_eur_leave_ukbb_23andme_20210107	7_54889414_T_C	0.413974	0.001026	4437	0.722649723430683	0.261779814808068	0.0107295210256439	0.00388581315863792	0.000955127576966839	0.00936448408465827
7_54147894_55147894	ENSG00000132432.9	SEC61G	Pituitary	COVID19_HGI_C2_ALL_leave_UKBB_23andme_20210107	7_54889414_T_C	0.0671449	0.0013	4129	0.684920045391241	0.301058335983187	0.00908214680359679	0.00399113222841494	0.000948339593559773	0.0214555681270164
7_54147894_55147894	ENSG00000132432.9	SEC61G	Brain_Cortex	COVID19_HGI_B1_ALL_eur_leave_ukbb_23andme_20210107	7_54803100_A_G	5.95929e-07	0.01257	4107	0.454433830367718	0.425967250439594	0.0522180193493603	0.0489285331771914	0.0184523666661364	0.026164131970616
7_54147894_55147894	ENSG00000132432.9	SEC61G	Cells_EBV-transformed_lymphocytes	COVID19_HGI_A2_ALL_eur_leave_ukbb_23andme_20210107	7_54640917_A_G	0.773614	0.0001711	4585	0.669743130005467	0.295920521982796	0.0222711930210867	0.00983811737013142	0.00222703762051925	0.0467471049002396
7_54147894_55147894	ENSG00000132432.9	SEC61G	Muscle_Skeletal	COVID19_HGI_C2_ALL_eur_leave_ukbb_23andme_20210107	7_54848370_G_A	1.09952e-77	0.03628	4437	3.59947024703877e-41	0.974340483380382	5.34430311734378e-43	0.0144552881309576	0.0112042284886605	0.0652239036538529
7_54147894_55147894	ENSG00000132432.9	SEC61G	Skin_Not_Sun_Exposed_Suprapubic	COVID19_HGI_B2_ALL_leave_UKBB_23andme_20210107	7_54853766_G_A	2.09112e-12	0.7317	3713	0.000238866783934005	0.981716954047611	3.93051773949279e-06	0.0161521197222051	0.00188812892850973	0.0524124757633267
7_54147894_55147894	ENSG00000132432.9	SEC61G	Spleen	COVID19_HGI_B1_ALL_eur_leave_ukbb_23andme_20210107	7_54482726_C_T	0.318918	0.00118	4116	0.649611968796372	0.240987331275196	0.0747643172865865	0.0277285005816873	0.0069078820601585	0.0219093193680518
7_54147894_55147894	ENSG00000132432.9	SEC61G	Liver	COVID19_HGI_C2_ALL_leave_UKBB_23andme_20210107	7_54889414_T_C	0.0386495	0.0013	4129	0.678789999359138	0.307039200292372	0.00900086143554399	0.00407028811230883	0.00109965080063708	0.024713140937823
7_54147894_55147894	ENSG00000132432.9	SEC61G	Brain_Cortex	COVID19_HGI_C2_ALL_leave_UKBB_23andme_20210107	7_54848370_G_A	5.95929e-07	0.04273	4120	0.500940056348795	0.48393692220452	0.00662356200300757	0.00639663924313016	0.00210282020054733	0.0114779984448868
7_54147894_55147894	ENSG00000132432.9	SEC61G	Brain_Cerebellar_Hemisphere	COVID19_HGI_B1_ALL_eur_leave_23andme_20210107	7_54803100_A_G	3.56414e-12	0.008703	4105	0.155463865753613	0.572867003733222	0.0346769387746594	0.12767133040565	0.109320861332855	0.0272845064589067
7_54147894_55147894	ENSG00000132432.9	SEC61G	Brain_Cerebellar_Hemisphere	COVID19_HGI_B1_ALL_eur_leave_ukbb_23andme_20210107	7_54803100_A_G	3.56414e-12	0.01257	4107	0.178086878348868	0.65626656370616	0.0204799938402181	0.0754008995908675	0.0697656645138859	0.0406364334310638
7_54147894_55147894	ENSG00000132432.9	SEC61G	Artery_Aorta	COVID19_HGI_A2_ALL_leave_UKBB_23andme_20210107	7_55124753_G_A	0.919346	0.003265	3945	0.626861540606378	0.345936678779429	0.0162799963286142	0.00898225793296877	0.00193952635260943	0.025957904125699
7_54147894_55147894	ENSG00000132432.9	SEC61G	Artery_Coronary	COVID19_HGI_C2_ALL_eur_leave_23andme_20210107	7_54773329_C_T	1.17744e-10	0.203	4431	0.177897642723693	0.803081380772696	0.00298013068266481	0.0134505810469715	0.00259026477397557	0.032823505433549
7_54147894_55147894	ENSG00000132432.9	SEC61G	Skin_Not_Sun_Exposed_Suprapubic	COVID19_HGI_B1_ALL_leave_UKBB_23andme_20210107	7_54853766_G_A	2.09112e-12	0.01666	3755	0.000209266993659145	0.860062161968708	1.58284545484005e-05	0.06497830905643	0.0747344335266547	0.111570367874989
7_54147894_55147894	ENSG00000132432.9	SEC61G	Cells_Transformed_fibroblasts	COVID19_HGI_A2_ALL_eur_leave_23andme_20210107	7_54640917_A_G	0.59214	0.0007823	4589	0.619629862237947	0.357861124797391	0.0132940138420332	0.00767628806345993	0.00153871105916913	0.00924376066504664
7_54147894_55147894	ENSG00000132432.9	SEC61G	Esophagus_Gastroesophageal_Junction	COVID19_HGI_B2_ALL_eur_leave_23andme_20210107	7_54657427_A_G	0.0582926	0.0004319	4083	0.672773950424424	0.304503077610726	0.0142687200339806	0.00645614308578936	0.00199810884507944	0.0486221470654751
7_54147894_55147894	ENSG00000132432.9	SEC61G	Esophagus_Mucosa	COVID19_HGI_C2_ALL_eur_leave_23andme_20210107	7_54809935_T_C	5.0389e-08	0.2193	4434	0.195603589450757	0.785317282986811	0.00327948346900309	0.0131639685504292	0.00263567554299921	0.0400019735138604
7_54147894_55147894	ENSG00000132432.9	SEC61G	Cells_EBV-transformed_lymphocytes	COVID19_HGI_A2_ALL_eur_leave_23andme_20210107	7_54640917_A_G	0.773614	0.0007823	4582	0.678176964087796	0.299462616057295	0.0145049767963491	0.00640351097184752	0.00145193208671196	0.013120302506577
7_54147894_55147894	ENSG00000132432.9	SEC61G	Spleen	COVID19_HGI_B2_ALL_leave_UKBB_23andme_20210107	7_54657781_C_T	0.449253	0.0005492	3713	0.738708238163376	0.244070157339911	0.0121553352315942	0.00401508730035499	0.00105118196476377	0.0331143403330247
7_54147894_55147894	ENSG00000132432.9	SEC61G	Skin_Not_Sun_Exposed_Suprapubic	COVID19_HGI_B2_ALL_leave_23andme_20210107	7_54872670_G_T	1.09237e-11	0.04682	4009	0.000239251015639987	0.983316409138075	3.23958396583905e-06	0.0133114891957501	0.00312961106656943	0.0686463451687484
7_54147894_55147894	ENSG00000132432.9	SEC61G	Artery_Coronary	COVID19_HGI_B2_ALL_leave_23andme_20210107	7_54773329_C_T	1.17744e-10	0.227	4009	0.195400797575717	0.788800121540468	0.00264582906386064	0.0106782915106662	0.00247496030928904	0.0404779959795201
7_54147894_55147894	ENSG00000132432.9	SEC61G	Brain_Hypothalamus	COVID19_HGI_B1_ALL_eur_leave_ukbb_23andme_20210107	7_54482726_C_T	0.259857	0.00118	4101	0.62476599083811	0.265144201785884	0.0714376853939422	0.0303090691446457	0.00834305283741832	0.0179631605225644
7_54147894_55147894	ENSG00000132432.9	SEC61G	Spleen	COVID19_HGI_B1_ALL_eur_leave_23andme_20210107	7_54677825_A_G	0.250338	0.000156	4114	0.588787040438641	0.218289167503041	0.131818646958403	0.0488587047349363	0.0122464403649795	0.0416343051275044
7_54147894_55147894	ENSG00000132432.9	SEC61G	Liver	COVID19_HGI_A2_ALL_leave_23andme_20210107	7_54208906_G_A	0.722165	0.006982	3933	0.683970997082835	0.297305372710264	0.0122050179377315	0.00530400655481575	0.00121460571435325	0.00725442964571039
7_54147894_55147894	ENSG00000132432.9	SEC61G	Brain_Cortex	COVID19_HGI_A2_ALL_leave_UKBB_23andme_20210107	7_55124753_G_A	0.21791	0.003265	3944	0.497653861318192	0.474821024240518	0.0129200951900142	0.0123250288244949	0.00227999042678075	0.0191975754286464
7_54147894_55147894	ENSG00000132432.9	SEC61G	Spleen	COVID19_HGI_B2_ALL_eur_leave_ukbb_23andme_20210107	7_54657781_C_T	0.449253	0.0003486	4083	0.714686112057558	0.26319658610491	0.0151655618312182	0.00558363492351685	0.00136810508279645	0.0392644751402015
7_54147894_55147894	ENSG00000132432.9	SEC61G	Brain_Cortex	COVID19_HGI_B1_ALL_eur_leave_23andme_20210107	7_54845682_C_T	5.95929e-07	0.008186	4105	0.408741550001821	0.383057002881619	0.0912136226084752	0.0854503933836456	0.0315374311244397	0.0169977567037438
7_54147894_55147894	ENSG00000132432.9	SEC61G	Thyroid	COVID19_HGI_A2_ALL_leave_23andme_20210107	7_54808181_C_T	2.88732e-30	0.8846	3934	1.25393930652236e-19	0.981268556837354	2.24485660135742e-21	0.0175659303271538	0.00116551283549505	0.715579803776313
7_54147894_55147894	ENSG00000132432.9	SEC61G	Breast_Mammary_Tissue	COVID19_HGI_C2_ALL_leave_23andme_20210107	7_54782024_G_C	1.16392e-07	0.2281	4257	0.543382015491095	0.442947250100978	0.00687955433927559	0.00560680335498982	0.00118437671366113	0.0318503481196262
7_54147894_55147894	ENSG00000132432.9	SEC61G	Spleen	COVID19_HGI_C2_ALL_eur_leave_23andme_20210107	7_54918934_TG_T	0.0582454	0.001435	4430	0.701422596290434	0.280927078827984	0.0117500368893591	0.0047048170768782	0.0011954709153444	0.0140567054874727
7_54147894_55147894	ENSG00000132432.9	SEC61G	Breast_Mammary_Tissue	COVID19_HGI_C2_ALL_eur_leave_ukbb_23andme_20210107	7_54782024_G_C	1.16392e-07	0.05034	4437	0.535872203754036	0.446767261820377	0.00795634716352118	0.00663059049907329	0.0027735967629927	0.0503561851351136
7_54147894_55147894	ENSG00000132432.9	SEC61G	Brain_Spinal_cord_cervical_c-1	COVID19_HGI_A2_ALL_eur_leave_ukbb_23andme_20210107	7_54640917_A_G	0.810363	0.0001711	4563	0.671663607293043	0.294350486617241	0.0221705414232054	0.00971393735404878	0.00210142731246222	0.0557223601789619
7_54147894_55147894	ENSG00000132432.9	SEC61G	Artery_Coronary	COVID19_HGI_A2_ALL_eur_leave_23andme_20210107	7_54773329_C_T	1.17744e-10	0.5494	4586	0.176517604514308	0.799575882440339	0.00378389851594289	0.0171370271795041	0.00298558734990608	0.0242677957913202
7_54147894_55147894	ENSG00000132432.9	SEC61G	Pancreas	COVID19_HGI_A2_ALL_leave_23andme_20210107	7_54811739_G_A	1.39528e-08	0.5316	3934	0.219611373936012	0.760526870715799	0.00393157818683179	0.0136129651014914	0.00231721205986589	0.0180022217761574
1_154605882_155673527	ENSG00000132676.11	DAP3	Skin_Sun_Exposed_Lower_leg	COVID19_HGI_C2_ALL_leave_UKBB_23andme_20210107	1_155040654_C_T	0.975714	0.0001591	1344	0.887759759560983	0.0978732267844438	0.0121528961861386	0.00133895033374401	0.000875167134690889	0.110228625948331
1_154605882_155673527	ENSG00000132676.11	DAP3	Brain_Hippocampus	COVID19_HGI_B2_ALL_leave_UKBB_23andme_20210107	1_155167786_A_G	0.248314	5.589e-07	1191	0.289297555423682	0.0329457396221033	0.553486361659299	0.0629707489444177	0.061299594350498	0.269354585746233
1_154605882_155673527	ENSG00000132676.11	DAP3	Spleen	COVID19_HGI_B1_ALL_eur_leave_ukbb_23andme_20210107	1_155167786_A_G	0.44217	0.001873	1476	0.85098300232777	0.114039870622429	0.0285628615431786	0.00382510778343832	0.0025891577231843	0.0406190741323389
1_154605882_155673527	ENSG00000132676.11	DAP3	Prostate	COVID19_HGI_B1_ALL_eur_leave_23andme_20210107	1_155207733_C_T	0.000629895	0.001256	1476	0.820626780901942	0.138752490786289	0.0308510553859777	0.0052117729312822	0.00455789999450922	0.149978138366794
1_154605882_155673527	ENSG00000132676.11	DAP3	Testis	COVID19_HGI_B2_ALL_eur_leave_23andme_20210107	1_155167786_A_G	0.591282	6.516e-08	1470	0.0650247148389616	0.014200191889235	0.710825600051524	0.155176356219128	0.0547731370011509	0.316875290168217
1_154605882_155673527	ENSG00000132676.11	DAP3	Skin_Not_Sun_Exposed_Suprapubic	COVID19_HGI_A2_ALL_eur_leave_ukbb_23andme_20210107	1_155153537_C_T	0.584069	4.065e-06	1590	0.574755338608797	0.0689272318227549	0.300438699122473	0.03601008439983	0.0198686460461457	0.218098007271683
1_154605882_155673527	ENSG00000132676.11	DAP3	Pancreas	COVID19_HGI_B2_ALL_leave_23andme_20210107	1_155173527_G_A	0.135934	2.603e-07	1312	0.24804649252036	0.028630183139995	0.589935077949087	0.0680265074537034	0.0653617389368549	0.372015856184699
1_154605882_155673527	ENSG00000132676.11	DAP3	Brain_Cortex	COVID19_HGI_A2_ALL_leave_UKBB_23andme_20210107	1_155173527_G_A	0.0815305	5.098e-07	1270	0.224403534403879	0.0285703223896735	0.588477530243296	0.0748393207875111	0.0837092921756404	0.341900766721344
1_154605882_155673527	ENSG00000132676.11	DAP3	Minor_Salivary_Gland	COVID19_HGI_B1_ALL_eur_leave_ukbb_23andme_20210107	1_155167786_A_G	0.877607	0.001873	1460	0.845448895662254	0.120038091517522	0.0277878970224247	0.00394258441269786	0.00278253138510192	0.0367333812212831
1_154605882_155673527	ENSG00000132676.11	DAP3	Heart_Atrial_Appendage	COVID19_HGI_B2_ALL_eur_leave_23andme_20210107	1_155167786_A_G	0.290916	6.516e-08	1470	0.0682675249771337	0.0106800175127669	0.746274774538918	0.116691828018172	0.0580858549530097	0.378554606152011
1_154605882_155673527	ENSG00000132676.11	DAP3	Pituitary	COVID19_HGI_C2_ALL_leave_23andme_20210107	1_155105882_T_G	0.676227	1.453e-06	1416	0.742135086635119	0.0988162550357551	0.131857893082642	0.0175474071384655	0.00964335810801866	0.594971902869397
1_154605882_155673527	ENSG00000132676.11	DAP3	Adipose_Subcutaneous	COVID19_HGI_B1_ALL_eur_leave_23andme_20210107	1_155207733_C_T	0.822794	0.001256	1479	0.795093863382562	0.165270392071996	0.0299606088647228	0.00622424347424593	0.0034508922064729	0.0307490778880243
1_154605882_155673527	ENSG00000132676.11	DAP3	Brain_Hypothalamus	COVID19_HGI_A2_ALL_eur_leave_23andme_20210107	1_155153537_C_T	0.288448	2.613e-06	1586	0.563083798799954	0.0833497939132572	0.284593353049764	0.0420997113258976	0.0268733429111274	0.249195314327525
1_154605882_155673527	ENSG00000132676.11	DAP3	Muscle_Skeletal	COVID19_HGI_A2_ALL_eur_leave_23andme_20210107	1_155153537_C_T	0.613557	2.613e-06	1590	0.363967816028426	0.293068088169089	0.183965283655165	0.148118574059851	0.010880238087468	0.221697678489491
1_154605882_155673527	ENSG00000132676.11	DAP3	Lung	COVID19_HGI_B2_ALL_leave_23andme_20210107	1_155173527_G_A	0.973111	2.603e-07	1312	0.249466173648684	0.0364097803478724	0.593311540517013	0.0865600242181622	0.0342524812682688	0.328895296047851
1_154605882_155673527	ENSG00000132676.11	DAP3	Vagina	COVID19_HGI_B2_ALL_eur_leave_ukbb_23andme_20210107	1_155167786_A_G	0.920075	1.02e-08	1468	0.016389037346666	0.00251666619865529	0.796768568188721	0.122288072438921	0.0620376558270371	0.590721439537769
1_154605882_155673527	ENSG00000132676.11	DAP3	Whole_Blood	COVID19_HGI_B1_ALL_eur_leave_23andme_20210107	1_155207733_C_T	0.49348	0.001256	1479	0.827591016113242	0.133010453907715	0.0311851617471195	0.00500887567555688	0.00320449255636646	0.0398837103782807
1_154605882_155673527	ENSG00000132676.11	DAP3	Brain_Nucleus_accumbens_basal_ganglia	COVID19_HGI_B2_ALL_leave_23andme_20210107	1_155173527_G_A	0.775966	2.603e-07	1311	0.248894018086552	0.0325268685292611	0.591949613796291	0.0773099814884971	0.0493195180993989	0.319819200152255
1_154605882_155673527	ENSG00000132676.11	DAP3	Brain_Cortex	COVID19_HGI_C2_ALL_leave_23andme_20210107	1_155105882_T_G	0.752506	1.453e-06	1416	0.736511388573995	0.104116770711935	0.130858709792394	0.0184887884314626	0.0100243424902139	0.588961817871274
1_154605882_155673527	ENSG00000132676.11	DAP3	Cells_EBV-transformed_lymphocytes	COVID19_HGI_B2_ALL_leave_UKBB_23andme_20210107	1_155167786_A_G	0.23837	5.589e-07	1192	0.293140297208235	0.032097130775019	0.560839277804812	0.0613560204055626	0.0525672738063715	0.319228448842726
1_154605882_155673527	ENSG00000132676.11	DAP3	Brain_Putamen_basal_ganglia	COVID19_HGI_B1_ALL_leave_23andme_20210107	1_155181989_G_A	0.737354	0.002266	1350	0.837009240673817	0.129448017166742	0.0266666833181411	0.00412139249021779	0.00275466635108262	0.0322158107087563
1_154605882_155673527	ENSG00000132676.11	DAP3	Cells_Transformed_fibroblasts	COVID19_HGI_B2_ALL_eur_leave_23andme_20210107	1_155167786_A_G	0.0345915	6.516e-08	1470	0.0645380667353072	0.00788321161809869	0.705505746959499	0.0860402564457458	0.13603271824135	0.446902793751482
1_154605882_155673527	ENSG00000132676.11	DAP3	Brain_Cerebellum	COVID19_HGI_B1_ALL_eur_leave_23andme_20210107	1_155207733_C_T	0.289602	0.001256	1479	0.818466154763458	0.14188281370891	0.0308413200770522	0.00534294034122129	0.00346677110935868	0.0467310634991377
1_154605882_155673527	ENSG00000132676.11	DAP3	Small_Intestine_Terminal_Ileum	COVID19_HGI_A2_ALL_eur_leave_23andme_20210107	1_155153537_C_T	0.23773	2.613e-06	1584	0.565491808189913	0.0814821439906423	0.285492737258255	0.0411104424031905	0.026422868158	0.263772111897032
1_154605882_155673527	ENSG00000132676.11	DAP3	Spleen	COVID19_HGI_C2_ALL_leave_23andme_20210107	1_155105882_T_G	0.10786	1.453e-06	1416	0.741543882136708	0.0944997407643037	0.131752851586902	0.0167746905630351	0.0154288349490509	0.660982111170225
1_154605882_155673527	ENSG00000132676.11	DAP3	Ovary	COVID19_HGI_C2_ALL_eur_leave_ukbb_23andme_20210107	1_155040654_C_T	0.234345	0.0001912	1545	0.856702972513452	0.121526116975237	0.0177161167891889	0.00251154582771997	0.00154324789440299	0.100963601009126
1_154605882_155673527	ENSG00000132676.11	DAP3	Cells_EBV-transformed_lymphocytes	COVID19_HGI_B1_ALL_eur_leave_ukbb_23andme_20210107	1_155167786_A_G	0.23837	0.001873	1474	0.847922031927072	0.116937585133169	0.0285138852487018	0.00392967520961393	0.00269682248144337	0.0469092263004853
1_154605882_155673527	ENSG00000132676.11	DAP3	Brain_Amygdala	COVID19_HGI_B2_ALL_leave_UKBB_23andme_20210107	1_155167786_A_G	0.215538	5.589e-07	1192	0.284588739570964	0.0407788155133945	0.544478342597099	0.0779662956979575	0.0521878066205856	0.324514776634045
1_154605882_155673527	ENSG00000132676.11	DAP3	Skin_Not_Sun_Exposed_Suprapubic	COVID19_HGI_B1_ALL_eur_leave_23andme_20210107	1_155207733_C_T	0.25813	0.001256	1479	0.865227013969746	0.0959710139052549	0.0326033558282751	0.00361378065576609	0.00258483564095843	0.0648749165547771
1_154605882_155673527	ENSG00000132676.11	DAP3	Brain_Spinal_cord_cervical_c-1	COVID19_HGI_C2_ALL_eur_leave_ukbb_23andme_20210107	1_155105882_T_G	0.30206	0.0001365	1534	0.857811801075486	0.120571660822332	0.0175881430390027	0.00247058306358003	0.00155781199959986	0.0872660323684249
1_154605882_155673527	ENSG00000132676.11	DAP3	Adrenal_Gland	COVID19_HGI_B1_ALL_eur_leave_23andme_20210107	1_155181989_G_A	0.153611	0.0015	1478	0.841935833777639	0.118836315308113	0.0317078208697997	0.00447240103042842	0.00304762901402011	0.053971425236623
1_154605882_155673527	ENSG00000132676.11	DAP3	Colon_Transverse	COVID19_HGI_A2_ALL_eur_leave_23andme_20210107	1_155153537_C_T	0.269859	2.613e-06	1590	0.56070549347447	0.0887470599952934	0.283405127078555	0.0448343451323967	0.022307974319285	0.27909810497999
1_154605882_155673527	ENSG00000132676.11	DAP3	Artery_Aorta	COVID19_HGI_B2_ALL_eur_leave_23andme_20210107	1_155167786_A_G	0.025178	6.516e-08	1470	0.0626166215237249	0.00765206571939848	0.684501234308092	0.0834877472528168	0.161742331195968	0.400250404594288
1_154605882_155673527	ENSG00000132676.11	DAP3	Liver	COVID19_HGI_A2_ALL_leave_23andme_20210107	1_155173527_G_A	0.46853	3.926e-07	1270	0.247420368035246	0.0282874826333175	0.601647378470526	0.0687322181325253	0.0539125527283857	0.284115718426276
1_154605882_155673527	ENSG00000132676.11	DAP3	Stomach	COVID19_HGI_A2_ALL_eur_leave_ukbb_23andme_20210107	1_155153537_C_T	0.185823	4.065e-06	1590	0.561371334402741	0.0769234002794797	0.293442552166361	0.0401816651859435	0.0280810479654743	0.253286616566958
1_154605882_155673527	ENSG00000132676.11	DAP3	Pancreas	COVID19_HGI_C2_ALL_eur_leave_ukbb_23andme_20210107	1_155105882_T_G	0.434895	0.0001365	1545	0.857493322006347	0.120793364144594	0.0177324607547985	0.0024964517739987	0.00148440132026236	0.0738945592221595
1_154605882_155673527	ENSG00000132676.11	DAP3	Artery_Aorta	COVID19_HGI_C2_ALL_leave_23andme_20210107	1_155105882_T_G	0.456859	1.453e-06	1416	0.752886475625229	0.0876626627924006	0.133768132236508	0.0155652329026725	0.0101174964431905	0.558243588535039
1_154605882_155673527	ENSG00000132676.11	DAP3	Pituitary	COVID19_HGI_A2_ALL_leave_UKBB_23andme_20210107	1_155173527_G_A	0.357804	5.098e-07	1270	0.233668650863203	0.0277169775932215	0.612774441902391	0.0726320042893175	0.0532079253518663	0.335671136182909
1_154605882_155673527	ENSG00000132676.11	DAP3	Brain_Spinal_cord_cervical_c-1	COVID19_HGI_B2_ALL_leave_23andme_20210107	1_155173527_G_A	0.745274	2.603e-07	1309	0.251379122074663	0.0298074470132925	0.597210100032699	0.0707637462314348	0.0508395846479108	0.334840627549746
1_154605882_155673527	ENSG00000132676.11	DAP3	Pituitary	COVID19_HGI_C2_ALL_eur_leave_23andme_20210107	1_155105882_T_G	0.676227	1.015e-08	1544	0.0534919261245473	0.00780571485322255	0.769034115945108	0.112162439454862	0.0575058036222593	0.926233630794516
1_154605882_155673527	ENSG00000132676.11	DAP3	Prostate	COVID19_HGI_C2_ALL_eur_leave_23andme_20210107	1_155105882_T_G	0.927264	1.015e-08	1542	0.0520567513734034	0.00930884721395995	0.748406733391971	0.133774486153394	0.0564531818672717	0.931021883968854
1_154605882_155673527	ENSG00000132676.11	DAP3	Skin_Sun_Exposed_Lower_leg	COVID19_HGI_A2_ALL_eur_leave_ukbb_23andme_20210107	1_155153537_C_T	0.232639	4.065e-06	1590	0.566506127626442	0.0754700011276931	0.296126634405816	0.0394275491959711	0.0224696876440776	0.264161836144978
1_154605882_155673527	ENSG00000132676.11	DAP3	Colon_Sigmoid	COVID19_HGI_C2_ALL_leave_23andme_20210107	1_155105882_T_G	0.228528	1.453e-06	1416	0.734455682065671	0.102757820162555	0.130493464793383	0.0182433132704093	0.0140497197079815	0.542501529755235
1_154605882_155673527	ENSG00000132676.11	DAP3	Colon_Transverse	COVID19_HGI_C2_ALL_leave_23andme_20210107	1_155105882_T_G	0.944264	1.453e-06	1416	0.738087062878512	0.10372061001237	0.131138665689534	0.0184197915634257	0.00863386985615817	0.573238058456959
1_154605882_155673527	ENSG00000132676.11	DAP3	Brain_Cerebellum	COVID19_HGI_C2_ALL_leave_23andme_20210107	1_155105882_T_G	0.288197	1.453e-06	1416	0.718579064068142	0.121029439000633	0.127672607194635	0.0214925229033369	0.0112263668332532	0.624985778483059
1_154605882_155673527	ENSG00000132676.11	DAP3	Adipose_Visceral_Omentum	COVID19_HGI_B2_ALL_leave_23andme_20210107	1_155167786_A_G	0.123045	3.777e-07	1312	0.250785053594172	0.0278135845865548	0.596448265150938	0.0660908705291663	0.058862226139169	0.345006713976434
1_154605882_155673527	ENSG00000132676.11	DAP3	Breast_Mammary_Tissue	COVID19_HGI_A2_ALL_eur_leave_ukbb_23andme_20210107	1_155173527_G_A	0.0157465	4.646e-06	1590	0.53250010441468	0.0755188327117177	0.27835085279968	0.0394013154545199	0.0742288946194023	0.282949500994736
1_154605882_155673527	ENSG00000132676.11	DAP3	Brain_Cerebellar_Hemisphere	COVID19_HGI_B1_ALL_leave_23andme_20210107	1_155652081_T_A	1.58966e-05	0.2067	1349	0.531850637013198	0.431850884736402	0.0169262751003949	0.0137381247303451	0.00563407841966055	0.0200777907784917
1_154605882_155673527	ENSG00000132676.11	DAP3	Brain_Nucleus_accumbens_basal_ganglia	COVID19_HGI_B1_ALL_eur_leave_ukbb_23andme_20210107	1_155167786_A_G	0.703425	0.001873	1477	0.840976206985726	0.12373625369779	0.0283730356313093	0.00417189765833405	0.00274260602684096	0.036072977563245
1_154605882_155673527	ENSG00000132676.11	DAP3	Cells_Transformed_fibroblasts	COVID19_HGI_A2_ALL_leave_23andme_20210107	1_155153537_C_T	0.0321839	5.492e-07	1270	0.233718711149513	0.0237610268656108	0.568329321386279	0.0576627065030624	0.116528234095535	0.289098097593586
1_154605882_155673527	ENSG00000132676.11	DAP3	Colon_Transverse	COVID19_HGI_A2_ALL_leave_UKBB_23andme_20210107	1_155173527_G_A	0.579211	5.098e-07	1270	0.233331099208462	0.0295073436969933	0.611889243883388	0.0773323418899904	0.047939971321167	0.301007241983646
1_154605882_155673527	ENSG00000132676.11	DAP3	Nerve_Tibial	COVID19_HGI_A2_ALL_eur_leave_ukbb_23andme_20210107	1_155153537_C_T	0.942274	4.065e-06	1590	0.55257932541072	0.0919033677990419	0.288846753629492	0.0480214932610955	0.018649059899651	0.197085845524223
1_154605882_155673527	ENSG00000132676.11	DAP3	Colon_Sigmoid	COVID19_HGI_A2_ALL_leave_UKBB_23andme_20210107	1_155173527_G_A	0.0970394	5.098e-07	1270	0.224624330024261	0.028113333270762	0.58905654635245	0.0736400526112234	0.084565737741304	0.329272178343057
1_154605882_155673527	ENSG00000132676.11	DAP3	Small_Intestine_Terminal_Ileum	COVID19_HGI_C2_ALL_leave_23andme_20210107	1_155105882_T_G	0.678292	1.453e-06	1414	0.745424182574904	0.0946486068949106	0.132423100882251	0.0168034332250484	0.010700676422886	0.578340975015595
1_154605882_155673527	ENSG00000132676.11	DAP3	Esophagus_Muscularis	COVID19_HGI_A2_ALL_leave_23andme_20210107	1_155173527_G_A	0.23809	3.926e-07	1270	0.250460038486982	0.0249512967077442	0.609038886991929	0.0606186600374844	0.0549311177758609	0.320719599784573
1_154605882_155673527	ENSG00000132676.11	DAP3	Esophagus_Gastroesophageal_Junction	COVID19_HGI_B2_ALL_leave_UKBB_23andme_20210107	1_155167786_A_G	0.120105	5.589e-07	1192	0.292051313192594	0.0310164263782486	0.558755821471139	0.059282077643316	0.0588943613147029	0.365479156899537
1_154605882_155673527	ENSG00000132676.11	DAP3	Artery_Tibial	COVID19_HGI_C2_ALL_leave_23andme_20210107	1_155105882_T_G	0.00736769	1.453e-06	1416	0.715015018586627	0.0826641646364319	0.127039370016517	0.0146265938416787	0.0606548529187457	0.861455252014336
1_154605882_155673527	ENSG00000132676.11	DAP3	Esophagus_Mucosa	COVID19_HGI_C2_ALL_leave_UKBB_23andme_20210107	1_155040654_C_T	0.153228	0.0001591	1344	0.857903723903883	0.12744119711825	0.0117441850478349	0.00174342573028136	0.00116746819975114	0.168633427563571
1_154605882_155673527	ENSG00000132676.11	DAP3	Small_Intestine_Terminal_Ileum	COVID19_HGI_A2_ALL_leave_UKBB_23andme_20210107	1_155173527_G_A	0.270877	5.098e-07	1270	0.233338564121354	0.0262171844219319	0.611908819927562	0.0686923000981135	0.0598431314310388	0.329870196329506
1_154605882_155673527	ENSG00000132676.11	DAP3	Uterus	COVID19_HGI_B1_ALL_eur_leave_ukbb_23andme_20210107	1_155167786_A_G	0.895403	0.001873	1467	0.849051160212902	0.116193047321821	0.0282661488678174	0.0038656116255595	0.00262403197189971	0.0362995560817407
1_154605882_155673527	ENSG00000132676.11	DAP3	Brain_Anterior_cingulate_cortex_BA24	COVID19_HGI_B2_ALL_leave_UKBB_23andme_20210107	1_155167786_A_G	0.584385	5.589e-07	1192	0.290707287712272	0.0365509812488799	0.556184416969902	0.0698830697106913	0.0466742443582547	0.293216517082015
1_154605882_155673527	ENSG00000132676.11	DAP3	Liver	COVID19_HGI_B2_ALL_leave_23andme_20210107	1_155173527_G_A	0.46853	2.603e-07	1312	0.250917960344542	0.0297237075651175	0.596764360546373	0.0706406719465512	0.0519532995974157	0.313926364700827
1_154605882_155673527	ENSG00000132676.11	DAP3	Brain_Amygdala	COVID19_HGI_C2_ALL_leave_23andme_20210107	1_155105882_T_G	0.900605	1.453e-06	1414	0.720001497629805	0.119960926589741	0.127922098409301	0.0213025503187193	0.0108129270524339	0.558219869014306
1_154605882_155673527	ENSG00000132676.11	DAP3	Nerve_Tibial	COVID19_HGI_B2_ALL_eur_leave_ukbb_23andme_20210107	1_155167786_A_G	0.938021	1.02e-08	1470	0.0166738406402601	0.00252807169398251	0.810614925454497	0.122857330148222	0.0473258320630386	0.581200006078592
1_154605882_155673527	ENSG00000132676.11	DAP3	Esophagus_Muscularis	COVID19_HGI_B2_ALL_leave_23andme_20210107	1_155173527_G_A	0.23809	2.603e-07	1312	0.253402559552598	0.0263535207523971	0.602673543992521	0.0626222789074213	0.054948096795063	0.34058326632784
1_154605882_155673527	ENSG00000132676.11	DAP3	Pancreas	COVID19_HGI_B1_ALL_eur_leave_ukbb_23andme_20210107	1_155167786_A_G	0.218189	0.001873	1480	0.85040990143323	0.114256780113361	0.0287383344329329	0.00385840091375677	0.00273658310671999	0.0458959186197907
1_154605882_155673527	ENSG00000132676.11	DAP3	Pancreas	COVID19_HGI_B1_ALL_leave_UKBB_23andme_20210107	1_154753467_T_C	0.0434789	0.003463	1265	0.874030207134096	0.0956987688068339	0.0252396909157793	0.00276125837767211	0.00227007476561844	0.0460231182106407
1_154605882_155673527	ENSG00000132676.11	DAP3	Brain_Amygdala	COVID19_HGI_A2_ALL_leave_23andme_20210107	1_155173527_G_A	0.458916	3.926e-07	1270	0.238464119883028	0.0363431012565256	0.579868641075122	0.0883178181546528	0.0570063196306716	0.282063248933978
1_154605882_155673527	ENSG00000132676.11	DAP3	Skin_Sun_Exposed_Lower_leg	COVID19_HGI_C2_ALL_eur_leave_23andme_20210107	1_155105882_T_G	0.0530834	1.015e-08	1545	0.0494632917149035	0.00635374006378435	0.711123062181928	0.0912044932392231	0.141855412800162	0.951074530621772
1_154605882_155673527	ENSG00000132676.11	DAP3	Prostate	COVID19_HGI_C2_ALL_eur_leave_ukbb_23andme_20210107	1_155040654_C_T	0.7047	0.0001912	1542	0.829928804617996	0.14840880840291	0.0171181618642076	0.00305960446335072	0.00148462065153535	0.0785979992366078
1_154605882_155673527	ENSG00000132676.11	DAP3	Artery_Aorta	COVID19_HGI_A2_ALL_leave_23andme_20210107	1_155173527_G_A	0.0393055	3.926e-07	1270	0.232260278481622	0.023718142422169	0.564782878551841	0.0575532680234362	0.121685432520932	0.317088863659255
1_154605882_155673527	ENSG00000132676.11	DAP3	Thyroid	COVID19_HGI_A2_ALL_eur_leave_23andme_20210107	1_155153537_C_T	0.89427	2.613e-06	1590	0.0155039921624103	0.647704386793142	0.00783639703935392	0.327376601518004	0.00157862248708981	0.0640498592068848
1_154605882_155673527	ENSG00000132676.11	DAP3	Muscle_Skeletal	COVID19_HGI_B1_ALL_leave_23andme_20210107	1_155666961_T_C	9.86465e-06	0.1162	1351	0.544385799037669	0.416607859088015	0.0173514507554181	0.0132703430823763	0.00838454803652088	0.2366751349804
1_154605882_155673527	ENSG00000132676.11	DAP3	Vagina	COVID19_HGI_B1_ALL_leave_UKBB_23andme_20210107	1_154753467_T_C	0.0754992	0.003463	1264	0.856271151240485	0.113282538802003	0.0246764744478836	0.00326212834894057	0.00250770716068708	0.0307303379894936
1_154605882_155673527	ENSG00000132676.11	DAP3	Brain_Cortex	COVID19_HGI_B2_ALL_eur_leave_23andme_20210107	1_155167786_A_G	0.167004	6.516e-08	1470	0.0664173333572151	0.00974562059449118	0.726049179214186	0.106444096240331	0.0913437705937768	0.305222943942139
1_154605882_155673527	ENSG00000132676.11	DAP3	Esophagus_Mucosa	COVID19_HGI_B2_ALL_eur_leave_ukbb_23andme_20210107	1_155167786_A_G	0.620414	1.02e-08	1470	0.0164310552801467	0.00266286899941146	0.798811679829455	0.129405268521633	0.0526891273693532	0.558404595754644
1_154605882_155673527	ENSG00000132676.11	DAP3	Heart_Left_Ventricle	COVID19_HGI_C2_ALL_eur_leave_ukbb_23andme_20210107	1_155040654_C_T	0.0572217	0.0001912	1545	0.823592751255262	0.154328392534082	0.0170314167641557	0.00318956308719834	0.00185787635930234	0.146159485532265
1_154605882_155673527	ENSG00000132676.11	DAP3	Heart_Atrial_Appendage	COVID19_HGI_A2_ALL_leave_23andme_20210107	1_155173527_G_A	0.484263	3.926e-07	1270	0.244151772648018	0.0335410634602999	0.59369919756035	0.0815140688404461	0.0470938974908865	0.286027904919164
1_154605882_155673527	ENSG00000132676.11	DAP3	Esophagus_Gastroesophageal_Junction	COVID19_HGI_A2_ALL_leave_23andme_20210107	1_155173527_G_A	0.19397	3.926e-07	1270	0.245167817179457	0.0277154560299293	0.596169893621486	0.067331529226546	0.0636153039425823	0.309085685117267
1_154605882_155673527	ENSG00000132676.11	DAP3	Brain_Putamen_basal_ganglia	COVID19_HGI_A2_ALL_eur_leave_23andme_20210107	1_155153537_C_T	0.838395	2.613e-06	1585	0.550459274022317	0.0979356965924998	0.278204361607997	0.0494731728992308	0.0239274948779552	0.221735483840055
1_154605882_155673527	ENSG00000132676.11	DAP3	Muscle_Skeletal	COVID19_HGI_B2_ALL_eur_leave_ukbb_23andme_20210107	1_155167786_A_G	0.390361	1.02e-08	1470	0.0109451509107404	0.00855653966750157	0.53210912116884	0.41595203303173	0.0324371552211889	0.646754927915069
1_154605882_155673527	ENSG00000132676.11	DAP3	Artery_Coronary	COVID19_HGI_B1_ALL_eur_leave_ukbb_23andme_20210107	1_155167786_A_G	0.886802	0.001873	1479	0.852902488840278	0.111854398839117	0.028801128574658	0.00377447344632593	0.00266751029962119	0.0347236394747136
1_154605882_155673527	ENSG00000132676.11	DAP3	Brain_Caudate_basal_ganglia	COVID19_HGI_B1_ALL_eur_leave_ukbb_23andme_20210107	1_154715726_G_T	4.23197e-05	0.2081	1480	0.745745656059612	0.217509663715419	0.0252013623425935	0.00734621762058475	0.00419710026179097	0.0598787329478829
1_154605882_155673527	ENSG00000132676.11	DAP3	Small_Intestine_Terminal_Ileum	COVID19_HGI_B1_ALL_leave_23andme_20210107	1_155181989_G_A	0.735047	0.002266	1350	0.862440008952043	0.104334307241558	0.0274560511371666	0.00331906518462651	0.00245056748460627	0.0348505519162954
1_154605882_155673527	ENSG00000132676.11	DAP3	Brain_Cerebellum	COVID19_HGI_B1_ALL_leave_23andme_20210107	1_155181989_G_A	0.522741	0.002266	1351	0.833548444875351	0.132738299499071	0.0265680604069343	0.00422790958602259	0.0029172856326221	0.0298635729848165
1_154605882_155673527	ENSG00000132676.11	DAP3	Cells_EBV-transformed_lymphocytes	COVID19_HGI_A2_ALL_leave_23andme_20210107	1_155173527_G_A	0.236626	3.926e-07	1270	0.24543599291781	0.0287139157386497	0.596822011437131	0.0697638156501717	0.0592642642562382	0.318426694873789
1_154605882_155673527	ENSG00000132676.11	DAP3	Colon_Transverse	COVID19_HGI_B1_ALL_leave_23andme_20210107	1_154691575_C_G	0.000217993	0.01167	1351	0.853641540799495	0.112095856553384	0.0272084965922059	0.00356939639471604	0.00348470966019969	0.254640103668371
1_154605882_155673527	ENSG00000132676.11	DAP3	Esophagus_Muscularis	COVID19_HGI_C2_ALL_eur_leave_ukbb_23andme_20210107	1_155065159_G_A	0.00984869	0.0004523	1545	0.868202977025764	0.109742185709652	0.017953930161563	0.00226757092774249	0.00183333617527815	0.124961842236107
1_154605882_155673527	ENSG00000132676.11	DAP3	Artery_Tibial	COVID19_HGI_B2_ALL_leave_UKBB_23andme_20210107	1_155167786_A_G	0.987789	5.589e-07	1192	0.302743899178325	0.0287211351658567	0.579212995934065	0.0549151885407854	0.0344067811809679	0.276419642898286
1_154605882_155673527	ENSG00000132676.11	DAP3	Breast_Mammary_Tissue	COVID19_HGI_B2_ALL_leave_23andme_20210107	1_155173527_G_A	0.0157465	2.603e-07	1312	0.220791249514342	0.0254739671746332	0.525113262716376	0.0604171587212439	0.168204361873405	0.388648756769631
1_154605882_155673527	ENSG00000132676.11	DAP3	Liver	COVID19_HGI_B1_ALL_eur_leave_23andme_20210107	1_155207733_C_T	0.364679	0.001256	1477	0.846150907384276	0.114646141062471	0.0318614487110208	0.00431392358335386	0.00302757925887786	0.0521338406734148
1_154605882_155673527	ENSG00000132676.11	DAP3	Thyroid	COVID19_HGI_B2_ALL_leave_UKBB_23andme_20210107	1_155167786_A_G	0.818063	5.589e-07	1192	0.00905315172532677	0.333680759300037	0.0173205905972146	0.638400195588728	0.00154530278869355	0.179818228950437
1_154605882_155673527	ENSG00000132676.11	DAP3	Liver	COVID19_HGI_B1_ALL_eur_leave_ukbb_23andme_20210107	1_155167786_A_G	0.276867	0.001873	1478	0.849652408791995	0.115172029995092	0.0286373122037243	0.00387918408172523	0.00265906492746314	0.0446357854452632
1_154605882_155673527	ENSG00000132676.11	DAP3	Pituitary	COVID19_HGI_B1_ALL_leave_23andme_20210107	1_155181989_G_A	0.537783	0.002266	1351	0.858050878472371	0.10854747687106	0.0273490373734499	0.00345718659949865	0.00259542068362118	0.0343512336793704
1_154605882_155673527	ENSG00000132676.11	DAP3	Brain_Caudate_basal_ganglia	COVID19_HGI_A2_ALL_eur_leave_23andme_20210107	1_155153537_C_T	0.767692	2.613e-06	1590	0.470480490183692	0.181463456593964	0.237801456665345	0.091701029305835	0.018553567251165	0.228407455611931
1_154605882_155673527	ENSG00000132676.11	DAP3	Brain_Anterior_cingulate_cortex_BA24	COVID19_HGI_A2_ALL_leave_23andme_20210107	1_155173527_G_A	0.584385	3.926e-07	1270	0.244038247890968	0.0326296482597025	0.593423141579134	0.0792942771350436	0.0506146851351517	0.303845095948895
1_154605882_155673527	ENSG00000132676.11	DAP3	Ovary	COVID19_HGI_A2_ALL_leave_23andme_20210107	1_155173527_G_A	0.584817	3.926e-07	1270	0.248908971701316	0.0285675417971978	0.605267187544389	0.0694193082088047	0.0478369907482921	0.308205717098458
1_154605882_155673527	ENSG00000132676.11	DAP3	Adrenal_Gland	COVID19_HGI_C2_ALL_eur_leave_ukbb_23andme_20210107	1_155040654_C_T	0.785254	0.0001912	1544	0.852999207237782	0.125343615418258	0.0176353817688205	0.00258999207054949	0.00143180350458985	0.0777410673859411
1_154605882_155673527	ENSG00000132676.11	DAP3	Adipose_Visceral_Omentum	COVID19_HGI_B1_ALL_eur_leave_23andme_20210107	1_155207733_C_T	0.35324	0.001256	1479	0.852124103489195	0.108797902362076	0.0321096139017217	0.00409683485166443	0.00287154539534247	0.0522030373531617
1_154605882_155673527	ENSG00000132676.11	DAP3	Stomach	COVID19_HGI_C2_ALL_leave_23andme_20210107	1_155105882_T_G	0.225354	1.453e-06	1416	0.748997135495145	0.0899827484184818	0.133077098751809	0.0159756012003055	0.0119674161342587	0.654031288838357
1_154605882_155673527	ENSG00000132676.11	DAP3	Skin_Not_Sun_Exposed_Suprapubic	COVID19_HGI_B1_ALL_leave_UKBB_23andme_20210107	1_154753467_T_C	0.993865	0.003463	1265	0.88853911475931	0.0814980298066935	0.0256586699636394	0.00235149581335375	0.00195268965700361	0.0310851923589509
1_154605882_155673527	ENSG00000132676.11	DAP3	Esophagus_Muscularis	COVID19_HGI_B2_ALL_eur_leave_23andme_20210107	1_155167786_A_G	0.221719	6.516e-08	1470	0.0697297452302373	0.00835786346026403	0.762259213554051	0.0912966471299695	0.0683565306254784	0.357525565584072
1_154605882_155673527	ENSG00000132676.11	DAP3	Testis	COVID19_HGI_B1_ALL_eur_leave_ukbb_23andme_20210107	1_154791128_G_A	0.000131297	0.06855	1480	0.79040668454482	0.173261352462347	0.0267106151988497	0.00585133901920511	0.00377000877477784	0.11548590368223
1_154605882_155673527	ENSG00000132676.11	DAP3	Brain_Cerebellar_Hemisphere	COVID19_HGI_B1_ALL_eur_leave_23andme_20210107	1_155614499_C_T	8.10835e-06	0.1961	1476	0.537908155366526	0.418928096075759	0.0202003990465364	0.0157250286621079	0.00723832084907145	0.0219406844822783
1_154605882_155673527	ENSG00000132676.11	DAP3	Colon_Sigmoid	COVID19_HGI_C2_ALL_eur_leave_23andme_20210107	1_155105882_T_G	0.228528	1.015e-08	1545	0.0521473794053724	0.00796085751119962	0.749711611213652	0.114375724670136	0.0758044271996403	0.919481826478554
1_154605882_155673527	ENSG00000132676.11	DAP3	Skin_Sun_Exposed_Lower_leg	COVID19_HGI_B2_ALL_eur_leave_ukbb_23andme_20210107	1_155167786_A_G	0.353111	1.02e-08	1470	0.0169360791656843	0.00205363103431108	0.823363905567976	0.0997813984271839	0.057864985804844	0.615054757494368
1_154605882_155673527	ENSG00000132676.11	DAP3	Cells_Transformed_fibroblasts	COVID19_HGI_A2_ALL_leave_UKBB_23andme_20210107	1_155173527_G_A	0.0617458	5.098e-07	1270	0.221264798963631	0.0224948991320833	0.580246486624172	0.0588736739184829	0.11712014136163	0.302803956816815
1_154605882_155673527	ENSG00000132676.11	DAP3	Vagina	COVID19_HGI_B1_ALL_eur_leave_23andme_20210107	1_155207733_C_T	0.881176	0.001256	1476	0.832279412618123	0.128540974687257	0.0312457384483866	0.00482262108394352	0.00311125316228999	0.0457053751184393
1_154605882_155673527	ENSG00000132676.11	DAP3	Pancreas	COVID19_HGI_B2_ALL_eur_leave_23andme_20210107	1_155167786_A_G	0.218189	6.516e-08	1470	0.0681127917395258	0.00908540469755327	0.744583289282228	0.0992392301358162	0.0789792841448771	0.318831217667823
1_154605882_155673527	ENSG00000132676.11	DAP3	Heart_Left_Ventricle	COVID19_HGI_B2_ALL_leave_23andme_20210107	1_155173527_G_A	0.307688	2.603e-07	1312	0.240876056014534	0.0392388875739536	0.572881452332322	0.0932690775171344	0.0537345265620561	0.31174890870806
1_154605882_155673527	ENSG00000132676.11	DAP3	Brain_Frontal_Cortex_BA9	COVID19_HGI_B1_ALL_eur_leave_23andme_20210107	1_155181989_G_A	0.0561932	0.0015	1476	0.729394404715243	0.230076483870451	0.0273809319133817	0.0086323869571922	0.00451579254373224	0.0331509514803767
1_154605882_155673527	ENSG00000132676.11	DAP3	Lung	COVID19_HGI_C2_ALL_leave_23andme_20210107	1_155105882_T_G	0.687873	1.453e-06	1416	0.728278007458722	0.11452088494655	0.129395854435792	0.020339884965933	0.00746536819300307	0.585680957361249
1_154605882_155673527	ENSG00000132676.11	DAP3	Artery_Tibial	COVID19_HGI_C2_ALL_eur_leave_23andme_20210107	1_155105882_T_G	0.00736769	1.015e-08	1545	0.0370186552596243	0.00473821833878374	0.53220921158689	0.067762069878039	0.358271844936663	0.972508197882955
1_154605882_155673527	ENSG00000132676.11	DAP3	Skin_Not_Sun_Exposed_Suprapubic	COVID19_HGI_C2_ALL_eur_leave_23andme_20210107	1_155105882_T_G	0.679021	1.015e-08	1545	0.0554664654581185	0.00639093990357953	0.797429394556465	0.0918322817962613	0.048880918285576	0.934100130196537
1_154605882_155673527	ENSG00000132676.11	DAP3	Brain_Amygdala	COVID19_HGI_B1_ALL_eur_leave_ukbb_23andme_20210107	1_155167786_A_G	0.215538	0.001873	1473	0.823726894067636	0.140611186630272	0.0276649901265275	0.00471916983563488	0.00327775933992958	0.0389767104518182
1_154605882_155673527	ENSG00000132676.11	DAP3	Brain_Hippocampus	COVID19_HGI_B2_ALL_eur_leave_23andme_20210107	1_155167786_A_G	0.248314	6.516e-08	1463	0.067774174915742	0.00960798741601879	0.740878197068674	0.104953609441574	0.076786031157991	0.328642230772796
1_154605882_155673527	ENSG00000132676.11	DAP3	Artery_Tibial	COVID19_HGI_C2_ALL_leave_UKBB_23andme_20210107	1_155040654_C_T	0.938882	0.0001591	1344	0.889033391049113	0.0963837260638183	0.0121703314337807	0.00131834092298607	0.00109421053030217	0.0937548457230828
1_154605882_155673527	ENSG00000132676.11	DAP3	Prostate	COVID19_HGI_C2_ALL_leave_UKBB_23andme_20210107	1_155040654_C_T	0.7047	0.0001591	1344	0.852686969851554	0.132820974637034	0.011672770828229	0.00181723706349282	0.00100204761969019	0.13556877303785
1_154605882_155673527	ENSG00000132676.11	DAP3	Thyroid	COVID19_HGI_B2_ALL_eur_leave_23andme_20210107	1_155167786_A_G	0.818063	6.516e-08	1470	0.00213960669796593	0.0815516071314047	0.0233893715446884	0.891489909101822	0.00142950552411927	0.299708980986734
1_154605882_155673527	ENSG00000132676.11	DAP3	Esophagus_Mucosa	COVID19_HGI_B1_ALL_eur_leave_23andme_20210107	1_155207733_C_T	0.557369	0.001256	1479	0.826324578944785	0.134093297200626	0.0311374400498416	0.00504948851295026	0.00339519529179735	0.0367875061254697
1_154605882_155673527	ENSG00000132676.11	DAP3	Whole_Blood	COVID19_HGI_B2_ALL_leave_23andme_20210107	1_155173527_G_A	0.615686	2.603e-07	1312	0.249240986073055	0.0362620660250566	0.592775971363699	0.0862074505640371	0.0355135259741517	0.341144565670855
1_154605882_155673527	ENSG00000132676.11	DAP3	Skin_Sun_Exposed_Lower_leg	COVID19_HGI_B1_ALL_eur_leave_23andme_20210107	1_155181989_G_A	0.20913	0.0015	1479	0.855931920016229	0.105099927541049	0.0322530994785186	0.00395760240855823	0.002757450555645	0.0557370292480419
1_154605882_155673527	ENSG00000132676.11	DAP3	Stomach	COVID19_HGI_A2_ALL_leave_UKBB_23andme_20210107	1_155173527_G_A	0.262485	5.098e-07	1270	0.234699754480739	0.0249097927345204	0.61547841584774	0.0652639812990587	0.059648055637942	0.316302969686083
1_154605882_155673527	ENSG00000132676.11	DAP3	Uterus	COVID19_HGI_A2_ALL_leave_UKBB_23andme_20210107	1_155173527_G_A	0.646754	5.098e-07	1270	0.235096534777388	0.0274308115450982	0.616518935506404	0.071885700182122	0.049068017988988	0.332190507894921
1_154605882_155673527	ENSG00000132676.11	DAP3	Minor_Salivary_Gland	COVID19_HGI_B2_ALL_leave_UKBB_23andme_20210107	1_155167786_A_G	0.877607	5.589e-07	1190	0.293364961904654	0.0335693949815691	0.561261447851138	0.064176835945765	0.0476273593168738	0.285727581059269
1_154605882_155673527	ENSG00000132676.11	DAP3	Testis	COVID19_HGI_C2_ALL_eur_leave_ukbb_23andme_20210107	1_155040654_C_T	0.797592	0.0001912	1545	0.798055405225681	0.180123807248456	0.0165033193730393	0.00372326085695675	0.00159420729586676	0.060851943556791
1_154605882_155673527	ENSG00000132676.11	DAP3	Esophagus_Muscularis	COVID19_HGI_B1_ALL_eur_leave_ukbb_23andme_20210107	1_155167786_A_G	0.221719	0.001873	1480	0.860314814560194	0.104585184495326	0.0290730562012144	0.00353180520632121	0.00249513953694453	0.0482770417840777
1_154605882_155673527	ENSG00000132676.11	DAP3	Adrenal_Gland	COVID19_HGI_B2_ALL_leave_23andme_20210107	1_155173527_G_A	0.952677	2.603e-07	1311	0.251675681314551	0.0314530256193957	0.598565646697594	0.0747618586338823	0.0435437877345778	0.318049076545533
1_154605882_155673527	ENSG00000132676.11	DAP3	Brain_Caudate_basal_ganglia	COVID19_HGI_B2_ALL_leave_UKBB_23andme_20210107	1_155167786_A_G	0.746726	5.589e-07	1192	0.266142406793123	0.0634725560265174	0.50918661351107	0.121396598496992	0.0398018251722974	0.282091147265466
1_154605882_155673527	ENSG00000132676.11	DAP3	Brain_Hippocampus	COVID19_HGI_C2_ALL_leave_23andme_20210107	1_155105882_T_G	0.50164	1.453e-06	1411	0.739157183015015	0.100710994984243	0.13131585385434	0.0178809973580453	0.0109349707883568	0.58958805603545
1_154605882_155673527	ENSG00000132676.11	DAP3	Prostate	COVID19_HGI_B1_ALL_leave_UKBB_23andme_20210107	1_155137395_G_T	0.169045	0.003085	1265	0.84481748133391	0.124534985102032	0.0243961043166139	0.00359358460386739	0.00265784464357715	0.028664615703923
1_154605882_155673527	ENSG00000132676.11	DAP3	Testis	COVID19_HGI_A2_ALL_leave_UKBB_23andme_20210107	1_155173527_G_A	0.466161	5.098e-07	1270	0.218909413468819	0.0434059025333341	0.574069705841996	0.113778131097622	0.049836847058229	0.300059659105927
1_154605882_155673527	ENSG00000132676.11	DAP3	Brain_Putamen_basal_ganglia	COVID19_HGI_C2_ALL_leave_UKBB_23andme_20210107	1_155040654_C_T	0.10639	0.0001591	1344	0.853757761147671	0.131398834320715	0.0116874293158644	0.00179741230418537	0.00135856291156399	0.167197980580433
1_154605882_155673527	ENSG00000132676.11	DAP3	Brain_Hippocampus	COVID19_HGI_A2_ALL_eur_leave_23andme_20210107	1_155153537_C_T	0.134945	2.613e-06	1581	0.555198088191838	0.0849558314987674	0.280592999146568	0.0428996942368419	0.0363533869259849	0.225132058844182
1_154605882_155673527	ENSG00000132676.11	DAP3	Heart_Atrial_Appendage	COVID19_HGI_B2_ALL_leave_UKBB_23andme_20210107	1_155167786_A_G	0.290916	5.589e-07	1192	0.290989142372146	0.0375009968877276	0.556723664440806	0.0717042424904089	0.043081953808911	0.333474028419929
1_154605882_155673527	ENSG00000132676.11	DAP3	Breast_Mammary_Tissue	COVID19_HGI_B1_ALL_leave_UKBB_23andme_20210107	1_155137395_G_T	0.107418	0.003085	1265	0.872260272213305	0.0973132079408333	0.0251885798557986	0.00280771898253455	0.00243022100752848	0.0392590114887057
1_154605882_155673527	ENSG00000132676.11	DAP3	Liver	COVID19_HGI_C2_ALL_eur_leave_ukbb_23andme_20210107	1_155105882_T_G	0.263564	0.0001365	1543	0.857016286055207	0.121198027831549	0.0177184077740735	0.00250414897141087	0.00156312936775985	0.0852822757027043
1_154605882_155673527	ENSG00000132676.11	DAP3	Artery_Tibial	COVID19_HGI_A2_ALL_leave_23andme_20210107	1_155173527_G_A	0.547715	3.926e-07	1270	0.254529749800791	0.0257822540092623	0.618935126184072	0.0626561173854987	0.0380967526203763	0.326136343729187
1_154605882_155673527	ENSG00000132676.11	DAP3	Adrenal_Gland	COVID19_HGI_C2_ALL_leave_UKBB_23andme_20210107	1_155040654_C_T	0.785254	0.0001591	1343	0.874091628239212	0.111474618501484	0.0119601333908592	0.00152434998238869	0.000949269886056658	0.136152242593399
1_154605882_155673527	ENSG00000132676.11	DAP3	Breast_Mammary_Tissue	COVID19_HGI_C2_ALL_eur_leave_23andme_20210107	1_155105882_T_G	0.273099	1.015e-08	1545	0.0532648769403927	0.00731476777598766	0.765777631923813	0.105094288077734	0.0685484352820727	0.937672402896238
1_154605882_155673527	ENSG00000132676.11	DAP3	Esophagus_Muscularis	COVID19_HGI_B1_ALL_leave_UKBB_23andme_20210107	1_155137395_G_T	0.147077	0.003085	1265	0.880562807529283	0.0892720855906269	0.0254283352137739	0.00257578177378214	0.00216098989253369	0.0377613656519235
1_154605882_155673527	ENSG00000132676.11	DAP3	Small_Intestine_Terminal_Ileum	COVID19_HGI_B2_ALL_eur_leave_23andme_20210107	1_155167786_A_G	0.241698	6.516e-08	1465	0.068420642490249	0.0090657867567323	0.74794000920905	0.0990270690856401	0.075546492458329	0.335610199238923
1_154605882_155673527	ENSG00000132676.11	DAP3	Colon_Sigmoid	COVID19_HGI_B2_ALL_eur_leave_23andme_20210107	1_155167786_A_G	0.0743833	6.516e-08	1470	0.0658866037619828	0.00959023837541721	0.720247443921221	0.104737321942196	0.0995383919991826	0.393275879483264
1_154605882_155673527	ENSG00000132676.11	DAP3	Adipose_Visceral_Omentum	COVID19_HGI_C2_ALL_leave_UKBB_23andme_20210107	1_155040654_C_T	0.78838	0.0001591	1344	0.884792607558772	0.100855378703954	0.0121122776630945	0.00137978941709531	0.000859946657084274	0.125923174521467
1_154605882_155673527	ENSG00000132676.11	DAP3	Pituitary	COVID19_HGI_A2_ALL_eur_leave_23andme_20210107	1_155153537_C_T	0.463842	2.613e-06	1589	0.562521245049902	0.0845701196330065	0.284319433515646	0.0427190549880119	0.0258701468134341	0.213239289879901
1_154605882_155673527	ENSG00000132676.11	DAP3	Lung	COVID19_HGI_B2_ALL_eur_leave_23andme_20210107	1_155167786_A_G	0.988453	6.516e-08	1470	0.0690593278132053	0.0110926809880028	0.754930463802099	0.121217294744487	0.0437002326522052	0.323447246520142
1_154605882_155673527	ENSG00000132676.11	DAP3	Brain_Nucleus_accumbens_basal_ganglia	COVID19_HGI_B1_ALL_eur_leave_23andme_20210107	1_155207733_C_T	0.299037	0.001256	1476	0.837676986475708	0.123195625714434	0.0315160742806843	0.00463203224912693	0.00297928128004703	0.0557505861546236
1_154605882_155673527	ENSG00000132676.11	DAP3	Brain_Frontal_Cortex_BA9	COVID19_HGI_C2_ALL_eur_leave_23andme_20210107	1_155105882_T_G	0.99647	1.015e-08	1543	0.046108659981612	0.0156427425958623	0.662893653216861	0.224841617345285	0.0505133268603802	0.924413463140251
1_154605882_155673527	ENSG00000132676.11	DAP3	Heart_Left_Ventricle	COVID19_HGI_B1_ALL_leave_UKBB_23andme_20210107	1_155023634_G_A	0.00115443	0.08677	1265	0.83772047044832	0.131598400287207	0.0241911613298428	0.00379752283481728	0.00269244509981375	0.0248645943863388
1_154605882_155673527	ENSG00000132676.11	DAP3	Liver	COVID19_HGI_B1_ALL_leave_UKBB_23andme_20210107	1_155137395_G_T	0.0992811	0.003085	1264	0.870172361849739	0.0995001414474042	0.0250983691820791	0.00286751957100138	0.00236160794977672	0.0409132158317446
1_154605882_155673527	ENSG00000132676.11	DAP3	Brain_Substantia_nigra	COVID19_HGI_C2_ALL_leave_23andme_20210107	1_155105882_T_G	0.599577	1.453e-06	1400	0.746792139809336	0.0955400483741612	0.129769024888858	0.0165905522489019	0.0113082346787425	0.611639811642009
1_154605882_155673527	ENSG00000132676.11	DAP3	Brain_Nucleus_accumbens_basal_ganglia	COVID19_HGI_B1_ALL_leave_UKBB_23andme_20210107	1_154753467_T_C	0.754339	0.003463	1263	0.861003447645662	0.108592805480536	0.0248383850172317	0.00313027003264724	0.00243509182392352	0.0280863309350671
1_154605882_155673527	ENSG00000132676.11	DAP3	Brain_Hippocampus	COVID19_HGI_B1_ALL_eur_leave_ukbb_23andme_20210107	1_155167786_A_G	0.248314	0.001873	1473	0.844302669814418	0.120444422860745	0.0283843822647426	0.00404636619782876	0.00282215886226564	0.0445007271669407
1_154605882_155673527	ENSG00000132676.11	DAP3	Heart_Left_Ventricle	COVID19_HGI_B1_ALL_eur_leave_ukbb_23andme_20210107	1_155167786_A_G	0.333706	0.001873	1480	0.817950734832875	0.146352793548802	0.0276414253028732	0.00494266202297987	0.00311238429246915	0.0324699548807575
1_154605882_155673527	ENSG00000132676.11	DAP3	Brain_Cortex	COVID19_HGI_C2_ALL_eur_leave_23andme_20210107	1_155105882_T_G	0.752506	1.015e-08	1544	0.0530506641330771	0.00816446418136541	0.762697751484701	0.117319941928637	0.0587671782722199	0.932012541760897
1_154605882_155673527	ENSG00000132676.11	DAP3	Small_Intestine_Terminal_Ileum	COVID19_HGI_A2_ALL_eur_leave_ukbb_23andme_20210107	1_155153537_C_T	0.23773	4.065e-06	1584	0.558388053652253	0.0804585586057991	0.291218949145435	0.0419339590102014	0.0280004795863116	0.240764093569095
1_154605882_155673527	ENSG00000132676.11	DAP3	Whole_Blood	COVID19_HGI_A2_ALL_eur_leave_ukbb_23andme_20210107	1_155153537_C_T	0.996308	4.065e-06	1590	0.550188280587858	0.0943452998855751	0.28759689591114	0.0492980285639425	0.0185714950514844	0.195387116571174
1_154605882_155673527	ENSG00000132676.11	DAP3	Adipose_Subcutaneous	COVID19_HGI_C2_ALL_leave_UKBB_23andme_20210107	1_155040654_C_T	0.262725	0.0001591	1344	0.824392349017776	0.160513168988783	0.0112854345180215	0.00219571523353302	0.00161333224188599	0.0892825150251373
1_154605882_155673527	ENSG00000132676.11	DAP3	Esophagus_Mucosa	COVID19_HGI_A2_ALL_eur_leave_ukbb_23andme_20210107	1_155153537_C_T	0.698384	4.065e-06	1590	0.546596316223602	0.0961142508312053	0.285719288121531	0.0502199238431355	0.0213502209805266	0.180599279954711
1_154605882_155673527	ENSG00000132676.11	DAP3	Cells_Transformed_fibroblasts	COVID19_HGI_C2_ALL_leave_23andme_20210107	1_155105882_T_G	0.032841	1.453e-06	1416	0.737736713886735	0.0855679144042871	0.131076417884881	0.0151727224531634	0.0304462313709334	0.663283071927534
1_154605882_155673527	ENSG00000132676.11	DAP3	Brain_Hypothalamus	COVID19_HGI_B2_ALL_leave_UKBB_23andme_20210107	1_155167786_A_G	0.447019	5.589e-07	1191	0.293338457346006	0.0321213244049728	0.56121744704484	0.0614028509316592	0.0519199202725216	0.283359640902685
1_154605882_155673527	ENSG00000132676.11	DAP3	Minor_Salivary_Gland	COVID19_HGI_B2_ALL_eur_leave_23andme_20210107	1_155167786_A_G	0.877607	6.516e-08	1455	0.068803099992756	0.0097012282102493	0.752115333836912	0.10598476933598	0.0633955686241028	0.328438205366428
1_154605882_155673527	ENSG00000132676.11	DAP3	Ovary	COVID19_HGI_C2_ALL_leave_23andme_20210107	1_155105882_T_G	0.897134	1.453e-06	1416	0.744577391997509	0.0960169269035715	0.132291826533774	0.017049619250584	0.0100642353145623	0.586314034999061
1_154605882_155673527	ENSG00000132676.11	DAP3	Esophagus_Gastroesophageal_Junction	COVID19_HGI_B2_ALL_eur_leave_23andme_20210107	1_155167786_A_G	0.120105	6.516e-08	1470	0.0678268543772911	0.00914741964420533	0.741457530136786	0.0999144796558488	0.0816537161858688	0.399399051890018
1_154605882_155673527	ENSG00000132676.11	DAP3	Brain_Anterior_cingulate_cortex_BA24	COVID19_HGI_B2_ALL_eur_leave_23andme_20210107	1_155167786_A_G	0.584385	6.516e-08	1464	0.0681851348725694	0.0104373620721223	0.745371003988092	0.114034848150415	0.0619716509168017	0.337917424223772
1_154605882_155673527	ENSG00000132676.11	DAP3	Stomach	COVID19_HGI_B2_ALL_eur_leave_ukbb_23andme_20210107	1_155167786_A_G	0.155771	1.02e-08	1470	0.0163968521478133	0.0020687987841696	0.797148861396386	0.100492765553046	0.0838927221185853	0.658914101487442
1_154605882_155673527	ENSG00000132676.11	DAP3	Brain_Caudate_basal_ganglia	COVID19_HGI_B2_ALL_eur_leave_23andme_20210107	1_155167786_A_G	0.746726	6.516e-08	1470	0.0583275994583427	0.021408192413975	0.637615266552448	0.233977594763997	0.0486713468112371	0.329824752100224
1_154605882_155673527	ENSG00000132676.11	DAP3	Artery_Aorta	COVID19_HGI_B1_ALL_eur_leave_ukbb_23andme_20210107	1_155167786_A_G	0.025178	0.001873	1480	0.858051312078629	0.106311001742768	0.0289965645103306	0.00358957021463203	0.00305155145363997	0.116136159292707
1_154605882_155673527	ENSG00000132676.11	DAP3	Muscle_Skeletal	COVID19_HGI_C2_ALL_leave_UKBB_23andme_20210107	1_155668062_G_A	1.76745e-05	0.0496	1344	0.556284445794269	0.428199944462878	0.00761519887209645	0.00585975857426579	0.00204065229649089	0.170409119680422
1_154605882_155673527	ENSG00000132676.11	DAP3	Spleen	COVID19_HGI_B2_ALL_eur_leave_23andme_20210107	1_155167786_A_G	0.44217	6.516e-08	1467	0.0694703512743769	0.00922152556537492	0.75942239662579	0.100744928509789	0.0611407980246694	0.351501338222526
1_154605882_155673527	ENSG00000132676.11	DAP3	Brain_Hippocampus	COVID19_HGI_C2_ALL_eur_leave_ukbb_23andme_20210107	1_155040654_C_T	0.13621	0.0001912	1537	0.851495408834419	0.126600606964353	0.0175602896499388	0.0026091348649595	0.00173455968633012	0.105491368881294
1_154605882_155673527	ENSG00000132676.11	DAP3	Muscle_Skeletal	COVID19_HGI_C2_ALL_eur_leave_23andme_20210107	1_155105882_T_G	0.452996	1.015e-08	1545	0.0351252103959776	0.0279651372480476	0.504987563717802	0.402018835208866	0.0299032534293064	0.933469736373867
1_154605882_155673527	ENSG00000132676.11	DAP3	Ovary	COVID19_HGI_B2_ALL_eur_leave_23andme_20210107	1_155167786_A_G	0.763414	6.516e-08	1470	0.0692986437940224	0.00932991380054017	0.75754657563108	0.101929194825294	0.0618956719490639	0.306721439350459
1_154605882_155673527	ENSG00000132676.11	DAP3	Brain_Cortex	COVID19_HGI_B1_ALL_eur_leave_23andme_20210107	1_155207733_C_T	0.00998591	0.001256	1478	0.838175654092072	0.122206378202445	0.031565121091822	0.00459875441543452	0.00345409219822672	0.0912565904053804
1_154605882_155673527	ENSG00000132676.11	DAP3	Brain_Cerebellum	COVID19_HGI_A2_ALL_eur_leave_ukbb_23andme_20210107	1_155153537_C_T	0.170791	4.065e-06	1590	0.534682323913556	0.100262793531461	0.279491552404192	0.0523766322903197	0.033186697860472	0.216960111256358
1_154605882_155673527	ENSG00000132676.11	DAP3	Whole_Blood	COVID19_HGI_B1_ALL_leave_UKBB_23andme_20210107	1_154832661_G_A	0.000526124	0.1351	1265	0.851028407412493	0.118377044553009	0.0245754595073666	0.00341581406587099	0.00260327446126106	0.0417230291589757
1_154605882_155673527	ENSG00000132676.11	DAP3	Adipose_Visceral_Omentum	COVID19_HGI_C2_ALL_eur_leave_ukbb_23andme_20210107	1_155105882_T_G	0.151708	0.0001365	1545	0.86318383170089	0.11517328544195	0.0178501371695806	0.00238030379039024	0.00141244189718962	0.11441742750578
1_154605882_155673527	ENSG00000132676.11	DAP3	Brain_Cerebellar_Hemisphere	COVID19_HGI_C2_ALL_eur_leave_23andme_20210107	1_155105882_T_G	0.148531	1.015e-08	1542	0.0330374306943001	0.028319829880451	0.47497166133806	0.407091202638091	0.0565798754490984	0.925203500956689
1_154605882_155673527	ENSG00000132676.11	DAP3	Minor_Salivary_Gland	COVID19_HGI_C2_ALL_eur_leave_ukbb_23andme_20210107	1_155105882_T_G	0.0514768	0.0001365	1524	0.852071620414694	0.126174244419893	0.0175015600483831	0.00258995769049947	0.00166261742653063	0.125318134671171
1_154605882_155673527	ENSG00000132676.11	DAP3	Lung	COVID19_HGI_B1_ALL_eur_leave_23andme_20210107	1_154691575_C_G	0.00486331	0.01333	1479	0.826486621598799	0.133968862809313	0.0311435461170619	0.00504483865917517	0.00335613081565119	0.0449445389210788
1_154605882_155673527	ENSG00000132676.11	DAP3	Thyroid	COVID19_HGI_C2_ALL_eur_leave_ukbb_23andme_20210107	1_155275727_C_T	3.74356e-07	0.06373	1545	0.022841673592131	0.954125139167322	0.000472352460540074	0.019727917341776	0.00283291743823096	0.0642955670397724
1_154605882_155673527	ENSG00000132676.11	DAP3	Brain_Caudate_basal_ganglia	COVID19_HGI_A2_ALL_leave_23andme_20210107	1_155173527_G_A	0.795198	3.926e-07	1270	0.211071355316849	0.0690931608521041	0.513258179207433	0.167973914847967	0.0386033897756459	0.308995900287405
1_154605882_155673527	ENSG00000132676.11	DAP3	Artery_Coronary	COVID19_HGI_B2_ALL_leave_UKBB_23andme_20210107	1_155167786_A_G	0.886802	5.589e-07	1192	0.297462634804581	0.0304257347906198	0.569108822180149	0.0581660174970074	0.0448367907276426	0.276450048776222
1_154605882_155673527	ENSG00000132676.11	DAP3	Lung	COVID19_HGI_B1_ALL_leave_UKBB_23andme_20210107	1_154753201_A_C	0.0293616	0.001776	1265	0.849170664338945	0.120159433710292	0.0245218127791477	0.00346720716386107	0.00268088200775458	0.0956054369124272
1_154605882_155673527	ENSG00000132676.11	DAP3	Testis	COVID19_HGI_B2_ALL_leave_UKBB_23andme_20210107	1_155167786_A_G	0.591282	5.589e-07	1192	0.276310991142555	0.052557222179273	0.528641262213909	0.100511082730786	0.0419794417334772	0.269299094950055
1_154605882_155673527	ENSG00000132676.11	DAP3	Heart_Left_Ventricle	COVID19_HGI_A2_ALL_eur_leave_ukbb_23andme_20210107	1_155173527_G_A	0.307688	4.646e-06	1590	0.537972339875939	0.103317310004484	0.281211324365289	0.0539829735433697	0.0235160522109183	0.211938480923403
1_154605882_155673527	ENSG00000132676.11	DAP3	Prostate	COVID19_HGI_A2_ALL_leave_23andme_20210107	1_155173527_G_A	0.060323	3.926e-07	1270	0.232042704076069	0.0351673133719019	0.564253807029709	0.0854325799598114	0.0831035955625085	0.335461765806735
1_154605882_155673527	ENSG00000132676.11	DAP3	Brain_Substantia_nigra	COVID19_HGI_C2_ALL_eur_leave_23andme_20210107	1_155105882_T_G	0.599577	1.015e-08	1516	0.0532123103688935	0.00743616668879266	0.764505359397434	0.106767900997582	0.0680782625472975	0.932387992929069
1_154605882_155673527	ENSG00000132676.11	DAP3	Brain_Hippocampus	COVID19_HGI_A2_ALL_leave_23andme_20210107	1_155173527_G_A	0.291569	3.926e-07	1269	0.243417561677781	0.0296618961445762	0.591912948472154	0.0720652158503174	0.0629423778551719	0.283250479151633
1_154605882_155673527	ENSG00000132676.11	DAP3	Thyroid	COVID19_HGI_B1_ALL_eur_leave_ukbb_23andme_20210107	1_155284261_C_T	2.45172e-07	0.2063	1480	0.0254279039266567	0.929713688965412	0.000859298093473717	0.0314056942549091	0.0125934147595483	0.0883935416428636
1_154605882_155673527	ENSG00000132676.11	DAP3	Ovary	COVID19_HGI_A2_ALL_eur_leave_23andme_20210107	1_155153537_C_T	0.517671	2.613e-06	1589	0.565752893999413	0.0826736307733282	0.285950074236259	0.0417621041091365	0.0238612968818628	0.23007822694091
1_154605882_155673527	ENSG00000132676.11	DAP3	Testis	COVID19_HGI_B1_ALL_leave_23andme_20210107	1_154791931_A_G	0.00125395	0.0217	1351	0.800314761670382	0.165660823705244	0.025508788437365	0.00527694244829085	0.00323868373871842	0.0486675558351122
1_154605882_155673527	ENSG00000132676.11	DAP3	Brain_Hippocampus	COVID19_HGI_B1_ALL_leave_23andme_20210107	1_155181989_G_A	0.423674	0.002266	1346	0.855347403461317	0.111180598069351	0.0271966774907313	0.0035323620249191	0.0027429589536819	0.0340504399159438
1_154605882_155673527	ENSG00000132676.11	DAP3	Artery_Coronary	COVID19_HGI_C2_ALL_eur_leave_ukbb_23andme_20210107	1_155040654_C_T	0.893335	0.0001912	1544	0.860831895191605	0.117477427575973	0.0177985559310562	0.00242749807788805	0.0014646232234779	0.0815660971707204
1_154605882_155673527	ENSG00000132676.11	DAP3	Heart_Left_Ventricle	COVID19_HGI_B1_ALL_eur_leave_23andme_20210107	1_155207733_C_T	0.595959	0.001256	1479	0.814562168456569	0.145705752557366	0.030694210644895	0.00548691156942548	0.00355095677174455	0.0367100827706904
1_154605882_155673527	ENSG00000132676.11	DAP3	Adrenal_Gland	COVID19_HGI_A2_ALL_eur_leave_ukbb_23andme_20210107	1_155153537_C_T	0.271982	4.065e-06	1589	0.55573875299538	0.0843376675144865	0.290493885391684	0.0440593305667251	0.0253703635317243	0.244908157248645
1_154605882_155673527	ENSG00000132676.11	DAP3	Brain_Spinal_cord_cervical_c-1	COVID19_HGI_C2_ALL_leave_23andme_20210107	1_155105882_T_G	0.30206	1.453e-06	1410	0.743579427229799	0.0954436272375129	0.132089528523795	0.0169426713460863	0.0119447456628064	0.628934468647284
1_154605882_155673527	ENSG00000132676.11	DAP3	Prostate	COVID19_HGI_B1_ALL_eur_leave_ukbb_23andme_20210107	1_155167786_A_G	0.0959836	0.001873	1477	0.824697737565075	0.139496180143942	0.0277484867375834	0.00469024065243551	0.00336735490096448	0.0492947944083755
1_154605882_155673527	ENSG00000132676.11	DAP3	Small_Intestine_Terminal_Ileum	COVID19_HGI_B2_ALL_leave_UKBB_23andme_20210107	1_155167786_A_G	0.241698	5.589e-07	1192	0.292876603481323	0.0306699202567691	0.560334776032889	0.058620534472379	0.05749816575664	0.289326927983649
1_154605882_155673527	ENSG00000132676.11	DAP3	Esophagus_Mucosa	COVID19_HGI_C2_ALL_eur_leave_23andme_20210107	1_155105882_T_G	0.94847	1.015e-08	1545	0.0532022210387162	0.00903896708113887	0.76487684155748	0.129908303873869	0.0429736664487968	0.925861009434816
1_154605882_155673527	ENSG00000132676.11	DAP3	Adipose_Subcutaneous	COVID19_HGI_A2_ALL_eur_leave_ukbb_23andme_20210107	1_155099947_A_G	0.000722819	8.128e-05	1590	0.502287114263541	0.109880716641105	0.262557782517672	0.0573694381238276	0.067904948453854	0.18869766907582
1_154605882_155673527	ENSG00000132676.11	DAP3	Brain_Amygdala	COVID19_HGI_B2_ALL_eur_leave_23andme_20210107	1_155167786_A_G	0.215538	6.516e-08	1464	0.0666273624638165	0.0113942814100377	0.728343460455508	0.12448854353237	0.0691463521382684	0.374087587386812
1_154605882_155673527	ENSG00000132676.11	DAP3	Skin_Not_Sun_Exposed_Suprapubic	COVID19_HGI_C2_ALL_leave_UKBB_23andme_20210107	1_155040654_C_T	0.402219	0.0001591	1344	0.898686401084383	0.0869969885835963	0.012302475324714	0.00119011233074181	0.000824022676564899	0.162143623194189
1_154605882_155673527	ENSG00000132676.11	DAP3	Nerve_Tibial	COVID19_HGI_C2_ALL_eur_leave_23andme_20210107	1_155105882_T_G	0.438639	1.015e-08	1545	0.0531970978227779	0.00855371452394859	0.764803186188418	0.122924384710954	0.050521616753902	0.938794196559456
1_154605882_155673527	ENSG00000132676.11	DAP3	Brain_Substantia_nigra	COVID19_HGI_A2_ALL_eur_leave_23andme_20210107	1_155153537_C_T	0.302308	2.613e-06	1557	0.565242583365259	0.0813195793911041	0.285538669959549	0.0410526567405432	0.0268465105435441	0.249745504335108
1_154605882_155673527	ENSG00000132676.11	DAP3	Stomach	COVID19_HGI_B1_ALL_leave_23andme_20210107	1_155181989_G_A	0.810763	0.002266	1351	0.867494551951654	0.0992718037456854	0.027650039779493	0.00316171247210711	0.00242189205106022	0.0321565673901639
1_154605882_155673527	ENSG00000132676.11	DAP3	Artery_Coronary	COVID19_HGI_A2_ALL_leave_23andme_20210107	1_155173527_G_A	0.601265	3.926e-07	1270	0.249902885579474	0.0273400735308195	0.607684068919064	0.0664336948072548	0.0486392771633873	0.307911882032646
1_154605882_155673527	ENSG00000132676.11	DAP3	Adipose_Visceral_Omentum	COVID19_HGI_B1_ALL_leave_UKBB_23andme_20210107	1_154753467_T_C	0.578222	0.003463	1265	0.875655633385742	0.0941265354779575	0.0252866289459104	0.00271591120286292	0.00221529098752732	0.0300990716508793
1_154605882_155673527	ENSG00000132676.11	DAP3	Brain_Substantia_nigra	COVID19_HGI_B1_ALL_leave_23andme_20210107	1_155181989_G_A	0.469806	0.002266	1334	0.862313191282998	0.104797474202679	0.0270696209420376	0.00328725590580352	0.00253245766648199	0.0370948941824476
1_154605882_155673527	ENSG00000132676.11	DAP3	Uterus	COVID19_HGI_B2_ALL_eur_leave_23andme_20210107	1_155167786_A_G	0.895403	6.516e-08	1464	0.069373587450913	0.00945489470230568	0.758363399258524	0.103297492370714	0.0595106262175425	0.3273611660075
1_154605882_155673527	ENSG00000132676.11	DAP3	Esophagus_Gastroesophageal_Junction	COVID19_HGI_B1_ALL_eur_leave_ukbb_23andme_20210107	1_155167786_A_G	0.120105	0.001873	1480	0.849308896930577	0.11539049196472	0.0287011276276545	0.00389674686160064	0.0027027366154474	0.0603604275357021
1_154605882_155673527	ENSG00000132676.11	DAP3	Heart_Atrial_Appendage	COVID19_HGI_B2_ALL_leave_23andme_20210107	1_155173527_G_A	0.484263	2.603e-07	1312	0.247392667650969	0.0351289286123373	0.588380070170625	0.0835023995591606	0.0455959340069079	0.314292004927763
1_154605882_155673527	ENSG00000132676.11	DAP3	Artery_Aorta	COVID19_HGI_B2_ALL_leave_UKBB_23andme_20210107	1_155167786_A_G	0.025178	5.589e-07	1192	0.276055393778707	0.0264353681646431	0.528152250493875	0.0504575410195416	0.118899446543234	0.367940936558592
1_154605882_155673527	ENSG00000132676.11	DAP3	Adrenal_Gland	COVID19_HGI_B1_ALL_leave_UKBB_23andme_20210107	1_154753467_T_C	0.00384166	0.003463	1264	0.866644129402897	0.102764696805686	0.0250133118680544	0.00296340737958288	0.00261445454378002	0.0586385757302377
1_154605882_155673527	ENSG00000132676.11	DAP3	Esophagus_Muscularis	COVID19_HGI_A2_ALL_leave_UKBB_23andme_20210107	1_155173527_G_A	0.23809	5.098e-07	1270	0.237047347884664	0.0236150994249789	0.621634762591686	0.0618725855977647	0.0558302045009061	0.343613772072033
1_154605882_155673527	ENSG00000132676.11	DAP3	Colon_Sigmoid	COVID19_HGI_B1_ALL_leave_23andme_20210107	1_155134919_G_A	0.00477875	0.003689	1351	0.852399174799513	0.113844979904493	0.027168898107993	0.00362567041431068	0.00296127677369048	0.0624502883239877
1_154605882_155673527	ENSG00000132676.11	DAP3	Adipose_Subcutaneous	COVID19_HGI_B2_ALL_eur_leave_23andme_20210107	1_155167786_A_G	0.560253	6.516e-08	1470	0.0659326030386424	0.0136047392974449	0.720750290623656	0.14867082519145	0.0510415418488073	0.290794814787281
1_154605882_155673527	ENSG00000132676.11	DAP3	Thyroid	COVID19_HGI_C2_ALL_eur_leave_23andme_20210107	1_155105882_T_G	0.512842	1.015e-08	1545	0.00151809842742559	0.0634128610364227	0.021825373220747	0.91167143533599	0.00157223197941495	0.806488068218117
1_154605882_155673527	ENSG00000132676.11	DAP3	Brain_Substantia_nigra	COVID19_HGI_B2_ALL_eur_leave_ukbb_23andme_20210107	1_155167786_A_G	0.396457	1.02e-08	1447	0.0164724371046738	0.00219375616440037	0.800821219077185	0.106577343784826	0.0739352438689153	0.602129751850081
1_154605882_155673527	ENSG00000132676.11	DAP3	Stomach	COVID19_HGI_C2_ALL_eur_leave_23andme_20210107	1_155105882_T_G	0.225354	1.015e-08	1545	0.0530042085925521	0.00704412756362994	0.762030059384591	0.10119517420104	0.0767264302581864	0.929793107719279
1_154605882_155673527	ENSG00000132676.11	DAP3	Spleen	COVID19_HGI_B2_ALL_leave_UKBB_23andme_20210107	1_155167786_A_G	0.44217	5.589e-07	1192	0.295833309260873	0.0314516983729247	0.565991578423679	0.0601271429562602	0.0465962709862638	0.301058129707966
1_154605882_155673527	ENSG00000132676.11	DAP3	Artery_Tibial	COVID19_HGI_A2_ALL_eur_leave_23andme_20210107	1_155153537_C_T	0.952631	2.613e-06	1590	0.576067003007419	0.0762659879856974	0.291169507153248	0.0385302050832141	0.0179672967704217	0.215089394860484
1_154605882_155673527	ENSG00000132676.11	DAP3	Spleen	COVID19_HGI_C2_ALL_eur_leave_ukbb_23andme_20210107	1_155105882_T_G	0.10786	0.0001365	1541	0.858366625196918	0.119853874997443	0.0177241135998852	0.0024732387897958	0.00158214741595808	0.117037538868975
1_154605882_155673527	ENSG00000132676.11	DAP3	Cells_Transformed_fibroblasts	COVID19_HGI_A2_ALL_eur_leave_23andme_20210107	1_155153537_C_T	0.0321839	2.613e-06	1590	0.557212369218946	0.0743008132222222	0.281639549007608	0.0375055452152608	0.0493417233359632	0.365467256439261
1_154605882_155673527	ENSG00000132676.11	DAP3	Brain_Cerebellar_Hemisphere	COVID19_HGI_C2_ALL_leave_23andme_20210107	1_155105882_T_G	0.148531	1.453e-06	1413	0.456634478631972	0.382982571028501	0.0811283040214298	0.0680316601320439	0.0112229861860536	0.500554144645653
1_154605882_155673527	ENSG00000132676.11	DAP3	Adipose_Subcutaneous	COVID19_HGI_B2_ALL_leave_23andme_20210107	1_155173527_G_A	0.585232	2.603e-07	1312	0.238057454222424	0.0456499688748727	0.566177902320224	0.108528858671874	0.0415858159106056	0.277109948996921
1_154605882_155673527	ENSG00000132676.11	DAP3	Brain_Nucleus_accumbens_basal_ganglia	COVID19_HGI_C2_ALL_leave_UKBB_23andme_20210107	1_155040654_C_T	0.154854	0.0001591	1343	0.869117615882796	0.116323116878608	0.0118953669935076	0.00159100870917383	0.00107289153591432	0.190157828109643
1_154605882_155673527	ENSG00000132676.11	DAP3	Ovary	COVID19_HGI_B2_ALL_leave_23andme_20210107	1_155173527_G_A	0.584817	2.603e-07	1312	0.251845020242224	0.0300056971464042	0.598969209917334	0.0713154233581641	0.0478646493358733	0.327221587265323
1_154605882_155673527	ENSG00000132676.11	DAP3	Brain_Caudate_basal_ganglia	COVID19_HGI_A2_ALL_leave_UKBB_23andme_20210107	1_155173527_G_A	0.795198	5.098e-07	1270	0.199739345198007	0.0653836835677824	0.523797973444507	0.171423011597856	0.0396559861918478	0.327493671973134
1_154605882_155673527	ENSG00000132676.11	DAP3	Brain_Hypothalamus	COVID19_HGI_B1_ALL_leave_23andme_20210107	1_155181989_G_A	0.490907	0.002266	1349	0.859250118654904	0.107353812045446	0.0273581900980447	0.0034154812879919	0.00262239791361303	0.0357699149657514
1_154605882_155673527	ENSG00000132676.11	DAP3	Colon_Sigmoid	COVID19_HGI_B2_ALL_leave_UKBB_23andme_20210107	1_155167786_A_G	0.0743833	5.589e-07	1192	0.286076714524227	0.0335064674351327	0.547325152831405	0.0640358904816425	0.0690557747275929	0.377284685089125
1_154605882_155673527	ENSG00000132676.11	DAP3	Brain_Hypothalamus	COVID19_HGI_B1_ALL_eur_leave_ukbb_23andme_20210107	1_155167786_A_G	0.447019	0.001873	1477	0.847821383014953	0.116955605620362	0.0285807001127969	0.00393995957890863	0.0027023516729804	0.041008954591384
1_154605882_155673527	ENSG00000132676.11	DAP3	Adipose_Subcutaneous	COVID19_HGI_C2_ALL_eur_leave_23andme_20210107	1_155105882_T_G	0.119635	1.015e-08	1545	0.0487247807249364	0.01044666452005	0.700505649178615	0.150099215903303	0.0902236896730953	0.914564681576764
1_154605882_155673527	ENSG00000132676.11	DAP3	Esophagus_Mucosa	COVID19_HGI_B2_ALL_leave_23andme_20210107	1_155173527_G_A	0.603092	2.603e-07	1312	0.248456880569285	0.0357639928571054	0.590911113946096	0.085018534938673	0.0398494776888406	0.309189872563455
1_154605882_155673527	ENSG00000132676.11	DAP3	Lung	COVID19_HGI_B2_ALL_leave_UKBB_23andme_20210107	1_155167786_A_G	0.988453	5.589e-07	1192	0.292479123255353	0.0392011172028709	0.559574312442596	0.0749662343322227	0.0337792127669584	0.271647722261635
1_154605882_155673527	ENSG00000132676.11	DAP3	Heart_Left_Ventricle	COVID19_HGI_B2_ALL_leave_UKBB_23andme_20210107	1_155040654_C_T	0.0572217	7.436e-07	1192	0.279813108065925	0.0421102447403325	0.535341551272754	0.0805035571749612	0.0622315387460277	0.38666609829499
1_154605882_155673527	ENSG00000132676.11	DAP3	Cells_EBV-transformed_lymphocytes	COVID19_HGI_C2_ALL_eur_leave_ukbb_23andme_20210107	1_155040654_C_T	0.951203	0.0001912	1540	0.855341647741996	0.122938608555939	0.0176677705487409	0.0025378818720531	0.00151409128127206	0.077655644341952
1_154605882_155673527	ENSG00000132676.11	DAP3	Colon_Transverse	COVID19_HGI_B2_ALL_leave_UKBB_23andme_20210107	1_155167786_A_G	0.367243	5.589e-07	1192	0.29492151493991	0.0337544821266104	0.564247123385101	0.0645369107544748	0.0425399687939036	0.317147316254888
1_154605882_155673527	ENSG00000132676.11	DAP3	Brain_Cortex	COVID19_HGI_B2_ALL_leave_UKBB_23andme_20210107	1_155167786_A_G	0.167004	5.589e-07	1192	0.28699596088067	0.0342140523429934	0.549083865187168	0.0653943938462286	0.0643117277429396	0.28714161825942
1_154605882_155673527	ENSG00000132676.11	DAP3	Adrenal_Gland	COVID19_HGI_A2_ALL_leave_23andme_20210107	1_155173527_G_A	0.952677	3.926e-07	1269	0.247841355929491	0.0298640448792373	0.602669868952342	0.0725726281213766	0.047052102117554	0.276066918048832
1_154605882_155673527	ENSG00000132676.11	DAP3	Heart_Atrial_Appendage	COVID19_HGI_A2_ALL_eur_leave_ukbb_23andme_20210107	1_155153537_C_T	0.310259	4.065e-06	1590	0.546630643194583	0.0928498900354661	0.285737231670401	0.0485086390912614	0.0262735960082885	0.210908448359427
1_154605882_155673527	ENSG00000132676.11	DAP3	Pancreas	COVID19_HGI_C2_ALL_eur_leave_23andme_20210107	1_155105882_T_G	0.434895	1.015e-08	1545	0.053585686873197	0.00754850821726208	0.770389847041018	0.108463259657063	0.0600126982114602	0.937837459734964
1_154605882_155673527	ENSG00000132676.11	DAP3	Esophagus_Muscularis	COVID19_HGI_C2_ALL_leave_UKBB_23andme_20210107	1_155040654_C_T	0.530749	0.0001591	1344	0.890078005802194	0.0954022123674561	0.0121846315803147	0.00130496862079789	0.00103018162923754	0.117542810838232
1_154605882_155673527	ENSG00000132676.11	DAP3	Adipose_Visceral_Omentum	COVID19_HGI_A2_ALL_eur_leave_ukbb_23andme_20210107	1_155153537_C_T	0.256271	4.065e-06	1590	0.561344237380005	0.0773516754217531	0.2934283878886	0.0404061465923831	0.0274695527172595	0.215651168958408
1_154605882_155673527	ENSG00000132676.11	DAP3	Heart_Atrial_Appendage	COVID19_HGI_B1_ALL_eur_leave_ukbb_23andme_20210107	1_155167786_A_G	0.290916	0.001873	1480	0.833233133062278	0.131362427011607	0.0281578711609396	0.00443638714312559	0.00281018162204966	0.0381527595513802
1_154605882_155673527	ENSG00000132676.11	DAP3	Minor_Salivary_Gland	COVID19_HGI_B2_ALL_eur_leave_ukbb_23andme_20210107	1_155167786_A_G	0.877607	1.02e-08	1455	0.0164820413404546	0.00232396569967557	0.801283442084099	0.112913865129642	0.0669966857461283	0.590602932361938
1_154605882_155673527	ENSG00000132676.11	DAP3	Brain_Frontal_Cortex_BA9	COVID19_HGI_B1_ALL_leave_UKBB_23andme_20210107	1_155478897_T_C	0.00019529	0.05093	1264	0.750547796999345	0.217440353122038	0.0216631306003079	0.00627192426220086	0.00407679501610834	0.0348058224804535
1_154605882_155673527	ENSG00000132676.11	DAP3	Cells_Transformed_fibroblasts	COVID19_HGI_B2_ALL_leave_UKBB_23andme_20210107	1_155167786_A_G	0.0345915	5.589e-07	1192	0.284066244226614	0.0269515207505392	0.543478698691527	0.0514699157150031	0.0940336206163168	0.436187106870604
1_154605882_155673527	ENSG00000132676.11	DAP3	Brain_Putamen_basal_ganglia	COVID19_HGI_A2_ALL_leave_UKBB_23andme_20210107	1_155173527_G_A	0.939728	5.098e-07	1270	0.229125632403221	0.0335900747778155	0.60086079584382	0.0880384817912903	0.0483850151838539	0.328110357451562
1_154605882_155673527	ENSG00000132676.11	DAP3	Adipose_Visceral_Omentum	COVID19_HGI_B2_ALL_leave_UKBB_23andme_20210107	1_155167786_A_G	0.123045	5.589e-07	1192	0.295821843074295	0.0294727806398364	0.565969641187957	0.056335251321064	0.0524004837768481	0.405329911229332
1_154605882_155673527	ENSG00000132676.11	DAP3	Brain_Hippocampus	COVID19_HGI_C2_ALL_eur_leave_23andme_20210107	1_155105882_T_G	0.50164	1.015e-08	1537	0.0530106189683778	0.0078816356110943	0.762118855729092	0.113248332195022	0.0637405574964137	0.934283587418378
1_154605882_155673527	ENSG00000132676.11	DAP3	Brain_Spinal_cord_cervical_c-1	COVID19_HGI_A2_ALL_leave_23andme_20210107	1_155173527_G_A	0.745274	3.926e-07	1268	0.24810876179774	0.0283468785865814	0.603317796850394	0.0688788109920105	0.0513477517732734	0.311653590948942
1_154605882_155673527	ENSG00000132676.11	DAP3	Brain_Anterior_cingulate_cortex_BA24	COVID19_HGI_B2_ALL_leave_23andme_20210107	1_155173527_G_A	0.584385	2.603e-07	1312	0.247401934734766	0.034047019462106	0.588402110304096	0.0809256410393423	0.0492232944596902	0.33255444396539
1_154605882_155673527	ENSG00000132676.11	DAP3	Colon_Sigmoid	COVID19_HGI_B1_ALL_eur_leave_23andme_20210107	1_155181989_G_A	0.0277943	0.0015	1479	0.837236244088036	0.123019701050309	0.0315486117950604	0.00463204670650652	0.00356339636008734	0.0703013568092864
1_154605882_155673527	ENSG00000132676.11	DAP3	Brain_Nucleus_accumbens_basal_ganglia	COVID19_HGI_C2_ALL_eur_leave_23andme_20210107	1_155105882_T_G	0.230137	1.015e-08	1542	0.0520808034767016	0.00798791323911554	0.748745483793569	0.114762703097161	0.0764230963934534	0.939645916827135
1_154605882_155673527	ENSG00000132676.11	DAP3	Brain_Substantia_nigra	COVID19_HGI_A2_ALL_leave_UKBB_23andme_20210107	1_155173527_G_A	0.394551	5.098e-07	1268	0.233420906198848	0.0267909697510007	0.612121985848261	0.0701990573832449	0.0574670808186463	0.328009626943488
1_154605882_155673527	ENSG00000132676.11	DAP3	Adipose_Subcutaneous	COVID19_HGI_B1_ALL_leave_UKBB_23andme_20210107	1_155080579_T_C	0.0013068	0.0232	1265	0.815215501777106	0.152589305918452	0.0235412770939269	0.00440212557237922	0.00425178963813609	0.0500864604952921
1_154605882_155673527	ENSG00000132676.11	DAP3	Thyroid	COVID19_HGI_A2_ALL_leave_UKBB_23andme_20210107	1_155173527_G_A	0.711687	5.098e-07	1270	0.00644937662178345	0.269198211624078	0.0169128941577418	0.705945937877989	0.00149357971840749	0.214048666841072
1_154605882_155673527	ENSG00000132676.11	DAP3	Esophagus_Mucosa	COVID19_HGI_B1_ALL_leave_UKBB_23andme_20210107	1_154753467_T_C	0.34402	0.003463	1265	0.851902875449219	0.117497734414932	0.0246007118416482	0.0033904169175371	0.00260826137666348	0.0262843715217486
1_154605882_155673527	ENSG00000132676.11	DAP3	Adrenal_Gland	COVID19_HGI_C2_ALL_leave_23andme_20210107	1_155105882_T_G	0.613401	1.453e-06	1415	0.7411669006836	0.0999189164515444	0.131675665287656	0.0177420920310402	0.00949642554615905	0.608055593132419
1_154605882_155673527	ENSG00000132676.11	DAP3	Prostate	COVID19_HGI_A2_ALL_eur_leave_ukbb_23andme_20210107	1_155173527_G_A	0.060323	4.646e-06	1587	0.534803821209606	0.0982757243449943	0.279093857741569	0.0512498013905329	0.0365767953132972	0.245693005473144
1_154605882_155673527	ENSG00000132676.11	DAP3	Brain_Frontal_Cortex_BA9	COVID19_HGI_B2_ALL_eur_leave_ukbb_23andme_20210107	1_155167786_A_G	0.785111	1.02e-08	1468	0.0144029585475807	0.00461454665154554	0.7002136538373	0.224284129823513	0.0564847111400617	0.592530270470872
1_154605882_155673527	ENSG00000132676.11	DAP3	Heart_Atrial_Appendage	COVID19_HGI_C2_ALL_eur_leave_ukbb_23andme_20210107	1_155105882_T_G	0.0228574	0.0001365	1545	0.838120764975883	0.138680552325224	0.0173318475973	0.00286483076876323	0.00300200433282996	0.142429794964665
1_154605882_155673527	ENSG00000132676.11	DAP3	Adipose_Subcutaneous	COVID19_HGI_B2_ALL_eur_leave_ukbb_23andme_20210107	1_155167786_A_G	0.560253	1.02e-08	1470	0.0158210692181402	0.00326456885061062	0.769156616137186	0.158657078503375	0.0531006672906887	0.532083052353984
1_154605882_155673527	ENSG00000132676.11	DAP3	Heart_Atrial_Appendage	COVID19_HGI_C2_ALL_leave_23andme_20210107	1_155105882_T_G	0.0228574	1.453e-06	1416	0.710469345465624	0.10851500755028	0.126231723415282	0.01924472462513	0.0355391989436843	0.650174529203324
1_154605882_155673527	ENSG00000132676.11	DAP3	Brain_Caudate_basal_ganglia	COVID19_HGI_C2_ALL_eur_leave_ukbb_23andme_20210107	1_155040654_C_T	0.411147	0.0001912	1545	0.74912506159401	0.228506837541082	0.0154914684630669	0.00472323445629404	0.00215339794554683	0.0528265744897808
1_154605882_155673527	ENSG00000132676.11	DAP3	Small_Intestine_Terminal_Ileum	COVID19_HGI_B2_ALL_eur_leave_ukbb_23andme_20210107	1_155167786_A_G	0.241698	1.02e-08	1465	0.0163715202166491	0.00216923878183145	0.795915633363755	0.10537925762858	0.0801643500091844	0.600348450855908
1_154605882_155673527	ENSG00000132676.11	DAP3	Spleen	COVID19_HGI_A2_ALL_eur_leave_23andme_20210107	1_155153537_C_T	0.875905	2.613e-06	1585	0.565812539961241	0.0814969403192529	0.285968519616602	0.0411639839794919	0.0255580161234121	0.199972337202251
1_154605882_155673527	ENSG00000132676.11	DAP3	Vagina	COVID19_HGI_A2_ALL_leave_UKBB_23andme_20210107	1_155173527_G_A	0.835371	5.098e-07	1270	0.23179239571105	0.0310136139542757	0.607854136163988	0.0812822788305183	0.0480575753401676	0.324700441911222
1_154605882_155673527	ENSG00000132676.11	DAP3	Stomach	COVID19_HGI_A2_ALL_eur_leave_23andme_20210107	1_155153537_C_T	0.185823	2.613e-06	1590	0.568394891564088	0.0778858218813645	0.287291685830177	0.0393398196325072	0.0270877810918627	0.271402286780333
1_154605882_155673527	ENSG00000132676.11	DAP3	Brain_Cerebellar_Hemisphere	COVID19_HGI_C2_ALL_leave_UKBB_23andme_20210107	1_155040654_C_T	0.202107	0.0001591	1343	0.543566159198897	0.440909859969078	0.00743898498200436	0.0060320272831573	0.00205296856686397	0.0571831253728246
1_154605882_155673527	ENSG00000132676.11	DAP3	Esophagus_Muscularis	COVID19_HGI_B2_ALL_leave_UKBB_23andme_20210107	1_155167786_A_G	0.221719	5.589e-07	1192	0.298599971783216	0.0280094427024137	0.571284787940548	0.0535394109967508	0.0485663865770717	0.330307827300498
1_154605882_155673527	ENSG00000132676.11	DAP3	Brain_Frontal_Cortex_BA9	COVID19_HGI_A2_ALL_leave_23andme_20210107	1_155173527_G_A	0.825482	3.926e-07	1269	0.212968859765989	0.0663028624280325	0.517871532554858	0.161185491328005	0.0416712539231144	0.307378673507129
1_154605882_155673527	ENSG00000132676.11	DAP3	Vagina	COVID19_HGI_C2_ALL_leave_23andme_20210107	1_155105882_T_G	0.349874	1.453e-06	1415	0.727086113707306	0.107914696956616	0.129180910156062	0.0191564712078553	0.0166618079721606	0.422126765804553
1_154605882_155673527	ENSG00000132676.11	DAP3	Spleen	COVID19_HGI_A2_ALL_leave_23andme_20210107	1_155173527_G_A	0.773902	3.926e-07	1270	0.249251880475984	0.0282452956530093	0.606101032255607	0.0686357793996042	0.0477660122157951	0.301754903384557
1_154605882_155673527	ENSG00000132676.11	DAP3	Artery_Tibial	COVID19_HGI_B2_ALL_eur_leave_23andme_20210107	1_155167786_A_G	0.987789	6.516e-08	1470	0.0712666689342003	0.00860996228575942	0.779060282452369	0.0940738634922132	0.0469892228354577	0.310834979410566
1_154605882_155673527	ENSG00000132676.11	DAP3	Spleen	COVID19_HGI_A2_ALL_leave_UKBB_23andme_20210107	1_155173527_G_A	0.773902	5.098e-07	1270	0.235971901783816	0.0267404046017978	0.618814504581857	0.0700758424501524	0.0483973465823767	0.324393993257474
1_154605882_155673527	ENSG00000132676.11	DAP3	Skin_Sun_Exposed_Lower_leg	COVID19_HGI_A2_ALL_leave_23andme_20210107	1_155173527_G_A	0.430917	3.926e-07	1270	0.252386959321293	0.0261066643401396	0.61372454354353	0.0634387334378882	0.044343099357149	0.287827924218443
1_154605882_155673527	ENSG00000132676.11	DAP3	Lung	COVID19_HGI_C2_ALL_eur_leave_ukbb_23andme_20210107	1_155040654_C_T	0.583253	0.0001912	1545	0.836088157862992	0.142345907971912	0.0172898144701208	0.00294229636239545	0.0013338233325798	0.0712072238204965
1_154605882_155673527	ENSG00000132676.11	DAP3	Skin_Not_Sun_Exposed_Suprapubic	COVID19_HGI_C2_ALL_eur_leave_ukbb_23andme_20210107	1_155040654_C_T	0.402219	0.0001912	1545	0.877418753349065	0.101097671838522	0.0181445070299583	0.00208939109248071	0.00124967668997479	0.0921229550888022
1_154605882_155673527	ENSG00000132676.11	DAP3	Skin_Sun_Exposed_Lower_leg	COVID19_HGI_C2_ALL_eur_leave_ukbb_23andme_20210107	1_155105882_T_G	0.0530834	0.0001365	1545	0.866910132001318	0.111357765454533	0.017927194882034	0.0023013099110986	0.00150359775101682	0.191527430135056
1_154605882_155673527	ENSG00000132676.11	DAP3	Esophagus_Mucosa	COVID19_HGI_C2_ALL_eur_leave_ukbb_23andme_20210107	1_155040654_C_T	0.153228	0.0001912	1545	0.835960169690051	0.142028214376103	0.0172871677495044	0.00293527129094278	0.0017891768933988	0.0946259449413705
1_154605882_155673527	ENSG00000132676.11	DAP3	Brain_Amygdala	COVID19_HGI_C2_ALL_leave_UKBB_23andme_20210107	1_155040654_C_T	0.735299	0.0001591	1344	0.850115464914423	0.135220546060805	0.0116375684751075	0.00184991128877425	0.00117650926089048	0.119920967439816
1_154605882_155673527	ENSG00000132676.11	DAP3	Brain_Hippocampus	COVID19_HGI_B2_ALL_eur_leave_ukbb_23andme_20210107	1_155167786_A_G	0.248314	1.02e-08	1463	0.0162116210137032	0.00229823602997117	0.788142882209681	0.111649162568286	0.081698098178359	0.586123589064789
1_154605882_155673527	ENSG00000132676.11	DAP3	Ovary	COVID19_HGI_B1_ALL_eur_leave_ukbb_23andme_20210107	1_155167786_A_G	0.763414	0.001873	1479	0.84958664775554	0.115241531806949	0.0286587254354443	0.00388476258590922	0.0026283324161576	0.0353766021784345
1_154605882_155673527	ENSG00000132676.11	DAP3	Ovary	COVID19_HGI_B1_ALL_leave_23andme_20210107	1_155181989_G_A	0.909715	0.002266	1351	0.860995191213869	0.10565997378803	0.0274428827633057	0.00336521060821735	0.00253674162657805	0.0338662255325383
1_154605882_155673527	ENSG00000132676.11	DAP3	Brain_Cortex	COVID19_HGI_A2_ALL_eur_leave_23andme_20210107	1_155153537_C_T	0.0759199	2.613e-06	1589	0.55234586639276	0.0876172649657806	0.279176132879046	0.0442484103295424	0.0366123254328716	0.28006972580719
1_154605882_155673527	ENSG00000132676.11	DAP3	Esophagus_Gastroesophageal_Junction	COVID19_HGI_B1_ALL_leave_23andme_20210107	1_155181989_G_A	0.984312	0.002266	1351	0.861129465134892	0.105597795573338	0.0274471625357253	0.003363303242432	0.00246227351361275	0.0315574277820565
1_154605882_155673527	ENSG00000132676.11	DAP3	Brain_Putamen_basal_ganglia	COVID19_HGI_B2_ALL_eur_leave_ukbb_23andme_20210107	1_155167786_A_G	0.885702	1.02e-08	1468	0.0161492843573463	0.00268637530999221	0.785112802318843	0.130535171629347	0.0655163663844713	0.568743036721717
1_154605882_155673527	ENSG00000132676.11	DAP3	Esophagus_Gastroesophageal_Junction	COVID19_HGI_B2_ALL_leave_23andme_20210107	1_155173527_G_A	0.19397	2.603e-07	1312	0.24752348468573	0.0293067270122265	0.588691195543995	0.0696360676095568	0.0648425251484916	0.321434877251099
1_154605882_155673527	ENSG00000132676.11	DAP3	Adrenal_Gland	COVID19_HGI_B1_ALL_leave_23andme_20210107	1_155181989_G_A	0.153611	0.002266	1350	0.85632342751636	0.110126367779402	0.0272725763845156	0.00350458139498748	0.0027730469247348	0.0398176026625044
1_154605882_155673527	ENSG00000132676.11	DAP3	Muscle_Skeletal	COVID19_HGI_B2_ALL_eur_leave_23andme_20210107	1_155167786_A_G	0.390361	6.516e-08	1470	0.0456915135551778	0.0357200418149937	0.49948235252638	0.390449336417991	0.0286567556854569	0.385244033949548
1_154605882_155673527	ENSG00000132676.11	DAP3	Esophagus_Gastroesophageal_Junction	COVID19_HGI_B2_ALL_eur_leave_ukbb_23andme_20210107	1_155167786_A_G	0.120105	1.02e-08	1470	0.0161124744157129	0.00217299720501847	0.783323562289779	0.10554952406708	0.0928414420224093	0.661964995983485
1_154605882_155673527	ENSG00000132676.11	DAP3	Spleen	COVID19_HGI_B2_ALL_eur_leave_ukbb_23andme_20210107	1_155167786_A_G	0.44217	1.02e-08	1467	0.0166168513803419	0.00220572830004353	0.807844048105428	0.107167415071082	0.0661659571431041	0.616319743511076
1_154605882_155673527	ENSG00000132676.11	DAP3	Brain_Cerebellar_Hemisphere	COVID19_HGI_B2_ALL_eur_leave_ukbb_23andme_20210107	1_155167786_A_G	0.0333141	1.02e-08	1467	0.010075503966405	0.00818856627902409	0.489830201535903	0.398001027733514	0.0939047004851545	0.605633547482901
1_154605882_155673527	ENSG00000132676.11	DAP3	Brain_Anterior_cingulate_cortex_BA24	COVID19_HGI_B1_ALL_eur_leave_ukbb_23andme_20210107	1_155167786_A_G	0.584385	0.001873	1474	0.836356814187623	0.128487865093841	0.0280565087346805	0.0043074753439842	0.00279133663987131	0.0367622752203474
1_154605882_155673527	ENSG00000132676.11	DAP3	Liver	COVID19_HGI_C2_ALL_leave_UKBB_23andme_20210107	1_155040654_C_T	0.397319	0.0001591	1344	0.878633820254126	0.106871229426787	0.0120279675758893	0.00146199775028654	0.0010049849929109	0.15115049466927
1_154605882_155673527	ENSG00000132676.11	DAP3	Artery_Coronary	COVID19_HGI_B1_ALL_leave_UKBB_23andme_20210107	1_154753467_T_C	0.0127355	0.003463	1265	0.873563926240834	0.0960723183954052	0.0252262259513767	0.00277195000152689	0.00236557941085687	0.0432972638717756
1_154605882_155673527	ENSG00000132676.11	DAP3	Brain_Anterior_cingulate_cortex_BA24	COVID19_HGI_C2_ALL_eur_leave_23andme_20210107	1_155105882_T_G	0.271899	1.015e-08	1539	0.0519361897415049	0.00831426143019839	0.74667371070458	0.119458455816606	0.0736173823071107	0.930944399597721
1_154605882_155673527	ENSG00000132676.11	DAP3	Brain_Nucleus_accumbens_basal_ganglia	COVID19_HGI_C2_ALL_eur_leave_ukbb_23andme_20210107	1_155040654_C_T	0.154854	0.0001912	1542	0.848246981099802	0.130100206564556	0.0174133910963083	0.00266921534253129	0.00157020589680275	0.111914135482827
1_154605882_155673527	ENSG00000132676.11	DAP3	Artery_Coronary	COVID19_HGI_B2_ALL_eur_leave_23andme_20210107	1_155167786_A_G	0.886802	6.516e-08	1469	0.0698088856769171	0.00904039281312227	0.763122676321153	0.0987666787936202	0.0592613663951877	0.320229956138238
1_154605882_155673527	ENSG00000132676.11	DAP3	Brain_Cortex	COVID19_HGI_B1_ALL_leave_23andme_20210107	1_155181989_G_A	0.0276977	0.002266	1351	0.851314303509431	0.115065174357197	0.027134319522734	0.00366470199108775	0.00282150061955092	0.0481015558566194
1_154605882_155673527	ENSG00000132676.11	DAP3	Brain_Anterior_cingulate_cortex_BA24	COVID19_HGI_C2_ALL_leave_23andme_20210107	1_155105882_T_G	0.271899	1.453e-06	1413	0.730896857861657	0.107979267563961	0.129854675728383	0.0191720224762015	0.012097176369798	0.619018904507539
1_154605882_155673527	ENSG00000132676.11	DAP3	Nerve_Tibial	COVID19_HGI_B1_ALL_leave_UKBB_23andme_20210107	1_154753201_A_C	0.0309369	0.001776	1265	0.856354040688773	0.113142698321715	0.0247292497731114	0.00326475394680318	0.00250925726959839	0.0995395854477733
1_154605882_155673527	ENSG00000132676.11	DAP3	Brain_Cerebellar_Hemisphere	COVID19_HGI_A2_ALL_leave_UKBB_23andme_20210107	1_155153537_C_T	0.00797245	8.784e-07	1269	0.139246801806935	0.11556031713263	0.365160217778288	0.302967816781635	0.0770648465005115	0.306882297406455
1_154605882_155673527	ENSG00000132676.11	DAP3	Cells_EBV-transformed_lymphocytes	COVID19_HGI_A2_ALL_eur_leave_23andme_20210107	1_155153537_C_T	0.339615	2.613e-06	1583	0.562349543455015	0.0831121666049298	0.284210655642449	0.0419764190162805	0.0283512152813256	0.220661080718965
1_154605882_155673527	ENSG00000132676.11	DAP3	Whole_Blood	COVID19_HGI_C2_ALL_leave_UKBB_23andme_20210107	1_155040654_C_T	0.520433	0.0001591	1344	0.858451280988959	0.127137133529986	0.0117516807743975	0.00173951035682235	0.000920394349835084	0.123524919526577
1_154605882_155673527	ENSG00000132676.11	DAP3	Brain_Frontal_Cortex_BA9	COVID19_HGI_C2_ALL_leave_UKBB_23andme_20210107	1_155040654_C_T	0.395608	0.0001591	1343	0.7512947055388	0.233468612635197	0.0102827581438281	0.00319365860344786	0.00176026507872753	0.0765107467682901
1_154605882_155673527	ENSG00000132676.11	DAP3	Brain_Substantia_nigra	COVID19_HGI_C2_ALL_leave_UKBB_23andme_20210107	1_155040654_C_T	0.789968	0.0001591	1333	0.879052385709063	0.106550489664077	0.0119076742680226	0.00144228948737018	0.00104716087146725	0.142005837039951
1_154605882_155673527	ENSG00000132676.11	DAP3	Liver	COVID19_HGI_B2_ALL_eur_leave_23andme_20210107	1_155167786_A_G	0.276867	6.516e-08	1468	0.0690244381084546	0.00923884846470653	0.754548691293552	0.100929290223524	0.0662587319097624	0.36426843476864
1_154605882_155673527	ENSG00000132676.11	DAP3	Brain_Substantia_nigra	COVID19_HGI_B2_ALL_leave_UKBB_23andme_20210107	1_155167786_A_G	0.396457	5.589e-07	1189	0.294273355261402	0.0315129966686838	0.563003998198627	0.0602397183094067	0.0509699315618809	0.30149709697932
1_154605882_155673527	ENSG00000132676.11	DAP3	Brain_Cerebellum	COVID19_HGI_A2_ALL_leave_UKBB_23andme_20210107	1_155173527_G_A	0.157146	5.098e-07	1270	0.223395756894681	0.0342629513803809	0.585834726861331	0.0897847016481613	0.0667218632154461	0.338801221759334
1_154605882_155673527	ENSG00000132676.11	DAP3	Skin_Sun_Exposed_Lower_leg	COVID19_HGI_B2_ALL_leave_23andme_20210107	1_155173527_G_A	0.430917	2.603e-07	1312	0.256138528779465	0.0275178166660392	0.609180566940995	0.0654045420851328	0.0417585455283679	0.325672490212622
1_154605882_155673527	ENSG00000132676.11	DAP3	Brain_Amygdala	COVID19_HGI_A2_ALL_eur_leave_23andme_20210107	1_155153537_C_T	0.15151	2.613e-06	1581	0.545005033999609	0.100010531964172	0.275435260405323	0.0505144009689724	0.029034772661924	0.264366579225436
1_154605882_155673527	ENSG00000132676.11	DAP3	Cells_EBV-transformed_lymphocytes	COVID19_HGI_A2_ALL_leave_UKBB_23andme_20210107	1_155173527_G_A	0.236626	5.098e-07	1270	0.232201217360274	0.0271655599915516	0.608926233156953	0.0711786421673988	0.0605283473238236	0.339366505012564
1_154605882_155673527	ENSG00000132676.11	DAP3	Vagina	COVID19_HGI_C2_ALL_leave_UKBB_23andme_20210107	1_155040654_C_T	0.531956	0.0001591	1343	0.862750076476109	0.122043682249349	0.0118065892745336	0.0016684159701636	0.00173123602984448	0.0841987984195063
1_154605882_155673527	ENSG00000132676.11	DAP3	Testis	COVID19_HGI_A2_ALL_eur_leave_23andme_20210107	1_155153537_C_T	0.146437	2.613e-06	1590	0.526555445288933	0.121180176973141	0.266144196236255	0.0612248763738765	0.0248953051277945	0.307946719636138
1_154605882_155673527	ENSG00000132676.11	DAP3	Minor_Salivary_Gland	COVID19_HGI_A2_ALL_leave_23andme_20210107	1_155173527_G_A	0.681325	3.926e-07	1268	0.246395245674438	0.0301066265533382	0.599141609419101	0.0731569202987909	0.0511995980543316	0.309635581118055
1_154605882_155673527	ENSG00000132676.11	DAP3	Whole_Blood	COVID19_HGI_A2_ALL_leave_23andme_20210107	1_155173527_G_A	0.615686	3.926e-07	1270	0.246161178217852	0.0348560018606809	0.598585430666277	0.0847229989152267	0.0356743903399637	0.319459879428954
1_154605882_155673527	ENSG00000132676.11	DAP3	Cells_Transformed_fibroblasts	COVID19_HGI_B1_ALL_leave_23andme_20210107	1_155198222_A_G	0.0372176	0.003953	1351	0.870641046996679	0.0959823866599505	0.0277503294158546	0.00305671979287617	0.00256951713464023	0.0458000535671685
1_154605882_155673527	ENSG00000132676.11	DAP3	Brain_Cerebellum	COVID19_HGI_C2_ALL_eur_leave_23andme_20210107	1_155105882_T_G	0.288197	1.015e-08	1545	0.0511979288182605	0.00936554186326382	0.736061565179736	0.134577575262268	0.0687973888764716	0.935874126627811
1_154605882_155673527	ENSG00000132676.11	DAP3	Esophagus_Muscularis	COVID19_HGI_C2_ALL_leave_23andme_20210107	1_155105882_T_G	0.757998	1.453e-06	1416	0.75582004596627	0.0860112701847992	0.134289350558274	0.0152733353523237	0.00860599793833365	0.546897194633553
1_154605882_155673527	ENSG00000132676.11	DAP3	Testis	COVID19_HGI_B1_ALL_leave_UKBB_23andme_20210107	1_154791128_G_A	0.000131297	0.2358	1265	0.809483788137761	0.159615358326167	0.0233757602965737	0.0046063525140674	0.00291874072543172	0.0500692875343402
1_154605882_155673527	ENSG00000132676.11	DAP3	Vagina	COVID19_HGI_B2_ALL_eur_leave_23andme_20210107	1_155167786_A_G	0.920075	6.516e-08	1468	0.0683827032087956	0.0105007044708005	0.747530663409108	0.114730385170436	0.0588555437408597	0.32749916928478
1_154605882_155673527	ENSG00000132676.11	DAP3	Breast_Mammary_Tissue	COVID19_HGI_B1_ALL_eur_leave_ukbb_23andme_20210107	1_155167786_A_G	0.0265634	0.001873	1480	0.851922439478998	0.112224668537286	0.0287894484005955	0.00378919106404661	0.00327425251907439	0.108543761295895
1_154605882_155673527	ENSG00000132676.11	DAP3	Adipose_Visceral_Omentum	COVID19_HGI_B2_ALL_eur_leave_23andme_20210107	1_155167786_A_G	0.123045	6.516e-08	1470	0.0688818371825573	0.00869716383466097	0.752990203328119	0.0949996759614353	0.0744311196932275	0.433478959384094
1_154605882_155673527	ENSG00000132676.11	DAP3	Skin_Not_Sun_Exposed_Suprapubic	COVID19_HGI_B1_ALL_eur_leave_ukbb_23andme_20210107	1_155167786_A_G	0.890395	0.001873	1480	0.868712018104022	0.0963977531229897	0.0293568271725275	0.00325534025090535	0.00227806134955513	0.0322541969085974
1_154605882_155673527	ENSG00000132676.11	DAP3	Artery_Aorta	COVID19_HGI_B1_ALL_leave_UKBB_23andme_20210107	1_155198222_A_G	0.0108218	0.01521	1265	0.87887407365258	0.0908856715414219	0.0253795690261306	0.0026223004918066	0.0022383852880605	0.0309398083372376
1_154605882_155673527	ENSG00000132676.11	DAP3	Colon_Sigmoid	COVID19_HGI_A2_ALL_eur_leave_23andme_20210107	1_155153537_C_T	0.086049	2.613e-06	1590	0.552495205892144	0.0868650767832605	0.279255287951419	0.0438678997913826	0.0375165295817944	0.269801819795108
1_154605882_155673527	ENSG00000132676.11	DAP3	Breast_Mammary_Tissue	COVID19_HGI_B1_ALL_eur_leave_23andme_20210107	1_155167786_A_G	0.0265634	0.001963	1479	0.848680132555012	0.111652859778581	0.0319798387005127	0.00420380311252843	0.00348336585336634	0.0822720703600684
1_154605882_155673527	ENSG00000132676.11	DAP3	Muscle_Skeletal	COVID19_HGI_C2_ALL_eur_leave_ukbb_23andme_20210107	1_155668062_G_A	1.76745e-05	0.08083	1545	0.544447844575871	0.433465266864607	0.0112588632345113	0.00896194230590267	0.00186608301910826	0.129616262117361
1_154605882_155673527	ENSG00000132676.11	DAP3	Brain_Anterior_cingulate_cortex_BA24	COVID19_HGI_B1_ALL_leave_23andme_20210107	1_155181989_G_A	0.318052	0.002266	1347	0.847013985407145	0.119615539434304	0.026851950828764	0.00378931039648955	0.00272921393329694	0.0346030324961621
1_154605882_155673527	ENSG00000132676.11	DAP3	Brain_Cerebellar_Hemisphere	COVID19_HGI_A2_ALL_eur_leave_23andme_20210107	1_155153537_C_T	0.00797245	2.613e-06	1586	0.344476486195406	0.297298240735663	0.174103333022922	0.150224877304135	0.0338970627418753	0.410623562180341
1_154605882_155673527	ENSG00000132676.11	DAP3	Brain_Anterior_cingulate_cortex_BA24	COVID19_HGI_B1_ALL_eur_leave_23andme_20210107	1_155207733_C_T	0.553401	0.001256	1473	0.832998400646151	0.127886356259442	0.03125252226305	0.00479498613075495	0.00306773470060219	0.0494524790033838
1_154605882_155673527	ENSG00000132676.11	DAP3	Brain_Nucleus_accumbens_basal_ganglia	COVID19_HGI_B2_ALL_leave_UKBB_23andme_20210107	1_155040654_C_T	0.154854	7.436e-07	1191	0.29119581262762	0.0345680113328501	0.557118122293301	0.0660847582579384	0.051033295488291	0.308317388446522
1_154605882_155673527	ENSG00000132676.11	DAP3	Artery_Aorta	COVID19_HGI_C2_ALL_eur_leave_23andme_20210107	1_155105882_T_G	0.456859	1.015e-08	1545	0.0542898281759333	0.00701527258547521	0.780513134473984	0.100799676754294	0.0573820880103142	0.914137716583753
1_154605882_155673527	ENSG00000132676.11	DAP3	Brain_Cerebellar_Hemisphere	COVID19_HGI_A2_ALL_eur_leave_ukbb_23andme_20210107	1_155153537_C_T	0.00797245	4.065e-06	1586	0.340197225399804	0.293605051919693	0.177817895629648	0.153429653828876	0.0349501732219792	0.385271017358259
1_154605882_155673527	ENSG00000132676.11	DAP3	Brain_Hypothalamus	COVID19_HGI_C2_ALL_leave_23andme_20210107	1_155105882_T_G	0.731492	1.453e-06	1415	0.742701852228338	0.0974189918146489	0.131954834578351	0.0172976739999443	0.010626647378718	0.570573890867524
1_154605882_155673527	ENSG00000132676.11	DAP3	Brain_Putamen_basal_ganglia	COVID19_HGI_C2_ALL_eur_leave_23andme_20210107	1_155105882_T_G	0.291848	1.015e-08	1542	0.0514724906738055	0.00892599743434266	0.740000471295626	0.128254332148949	0.0713467084472766	0.933028083841516
1_154605882_155673527	ENSG00000132676.11	DAP3	Brain_Cerebellar_Hemisphere	COVID19_HGI_A2_ALL_leave_23andme_20210107	1_155153537_C_T	0.00797245	5.492e-07	1269	0.147005743478599	0.12199942918803	0.357469747751995	0.296585654469266	0.0769394251121103	0.343852823361364
1_154605882_155673527	ENSG00000132676.11	DAP3	Brain_Hippocampus	COVID19_HGI_C2_ALL_leave_UKBB_23andme_20210107	1_155040654_C_T	0.13621	0.0001591	1343	0.872323280891269	0.112989749392882	0.011939242023811	0.00154525627129796	0.00120247142073969	0.176643969384942
1_154605882_155673527	ENSG00000132676.11	DAP3	Cells_EBV-transformed_lymphocytes	COVID19_HGI_B2_ALL_eur_leave_ukbb_23andme_20210107	1_155167786_A_G	0.23837	1.02e-08	1468	0.0163310694101593	0.00223728177154511	0.793946899691866	0.108688295378608	0.0787964537478219	0.614026288092315
1_154605882_155673527	ENSG00000132676.11	DAP3	Pituitary	COVID19_HGI_B2_ALL_leave_23andme_20210107	1_155173527_G_A	0.357804	2.603e-07	1312	0.250041632173143	0.0307829977560378	0.594680167688613	0.0731606266021191	0.0513345757800879	0.339744554387022
1_154605882_155673527	ENSG00000132676.11	DAP3	Artery_Coronary	COVID19_HGI_B2_ALL_eur_leave_ukbb_23andme_20210107	1_155167786_A_G	0.886802	1.02e-08	1469	0.016738222883372	0.00216763393931828	0.81374472513261	0.105319568688859	0.0620298493558413	0.581922144765503
1_154605882_155673527	ENSG00000132676.11	DAP3	Vagina	COVID19_HGI_C2_ALL_eur_leave_23andme_20210107	1_155105882_T_G	0.349874	1.015e-08	1542	0.0520700918088141	0.00839203507300988	0.748599388526807	0.120579943886595	0.0703585407047739	0.922046629649342
1_154605882_155673527	ENSG00000132676.11	DAP3	Brain_Anterior_cingulate_cortex_BA24	COVID19_HGI_C2_ALL_leave_UKBB_23andme_20210107	1_155040654_C_T	0.919251	0.0001591	1343	0.863988744472175	0.121488908598543	0.0118235402371308	0.00166151793359855	0.00103728875855301	0.132399578193347
1_154605882_155673527	ENSG00000132676.11	DAP3	Thyroid	COVID19_HGI_C2_ALL_leave_23andme_20210107	1_155105882_T_G	0.512842	1.453e-06	1416	0.0203760604807602	0.826603745393093	0.00362029023112137	0.146863216252216	0.00253668764280959	0.0520913568524688
1_154605882_155673527	ENSG00000132676.11	DAP3	Minor_Salivary_Gland	COVID19_HGI_C2_ALL_leave_23andme_20210107	1_155105882_T_G	0.0514768	1.453e-06	1409	0.734990031941076	0.100109370257514	0.130557306837733	0.0177659900837759	0.0165773008799012	0.691169328588544
1_154605882_155673527	ENSG00000132676.11	DAP3	Pancreas	COVID19_HGI_B1_ALL_eur_leave_23andme_20210107	1_155207733_C_T	0.899784	0.001256	1479	0.847067837639153	0.113750020070747	0.0319190844429674	0.00428333163480776	0.00297972621232477	0.042973049037049
1_154605882_155673527	ENSG00000132676.11	DAP3	Testis	COVID19_HGI_C2_ALL_leave_UKBB_23andme_20210107	1_155040654_C_T	0.797592	0.0001591	1344	0.817208396072375	0.168126280480126	0.0111870905309109	0.00230036961148359	0.0011778633051042	0.0955644533837854
1_154605882_155673527	ENSG00000132676.11	DAP3	Brain_Spinal_cord_cervical_c-1	COVID19_HGI_B2_ALL_eur_leave_23andme_20210107	1_155167786_A_G	0.745274	6.516e-08	1459	0.0692067383566073	0.00923775838651416	0.756469560291221	0.100909850290635	0.0641760926750222	0.338976547954774
1_154605882_155673527	ENSG00000132676.11	DAP3	Brain_Caudate_basal_ganglia	COVID19_HGI_C2_ALL_leave_23andme_20210107	1_155105882_T_G	0.557263	1.453e-06	1416	0.617683311177714	0.223332362873487	0.109746084602314	0.039670721629777	0.00956751971670881	0.535276941723136
1_154605882_155673527	ENSG00000132676.11	DAP3	Ovary	COVID19_HGI_B2_ALL_leave_UKBB_23andme_20210107	1_155040654_C_T	0.234345	7.436e-07	1192	0.294759909334656	0.0316205345189854	0.563937937743266	0.0604475243261149	0.0492340940769775	0.284001082776504
1_154605882_155673527	ENSG00000132676.11	DAP3	Brain_Frontal_Cortex_BA9	COVID19_HGI_A2_ALL_eur_leave_ukbb_23andme_20210107	1_155153537_C_T	0.943449	4.065e-06	1586	0.478137659659763	0.164668099385205	0.249911306426396	0.0860469056719909	0.0212360288566455	0.209235651532101
1_154605882_155673527	ENSG00000132676.11	DAP3	Brain_Hypothalamus	COVID19_HGI_B2_ALL_eur_leave_23andme_20210107	1_155167786_A_G	0.447019	6.516e-08	1468	0.0687496999459285	0.00940854310501185	0.75154492759925	0.10278301283643	0.0675138165133802	0.333184888255108
1_154605882_155673527	ENSG00000132676.11	DAP3	Uterus	COVID19_HGI_A2_ALL_leave_23andme_20210107	1_155173527_G_A	0.646754	3.926e-07	1270	0.248415746870892	0.0289848829277839	0.604067822154313	0.0704338879875087	0.0480976600595028	0.311240063164905
1_154605882_155673527	ENSG00000132676.11	DAP3	Pituitary	COVID19_HGI_A2_ALL_eur_leave_ukbb_23andme_20210107	1_155153537_C_T	0.463842	4.065e-06	1589	0.555986375527912	0.0835876594999464	0.290624567023966	0.0436667117934963	0.0261346861546792	0.204367864047176
1_154605882_155673527	ENSG00000132676.11	DAP3	Artery_Tibial	COVID19_HGI_B1_ALL_leave_23andme_20210107	1_155181989_G_A	0.929021	0.002266	1351	0.871348238860578	0.0956532303487205	0.0277728700567434	0.00304661892265883	0.0021790418112997	0.0323645119922096
1_154605882_155673527	ENSG00000132676.11	DAP3	Esophagus_Gastroesophageal_Junction	COVID19_HGI_A2_ALL_eur_leave_23andme_20210107	1_155153537_C_T	0.217732	2.613e-06	1590	0.562652987226038	0.0827052937512121	0.284389475761725	0.0417744018492948	0.0284778414117297	0.242267831643355
1_154605882_155673527	ENSG00000132676.11	DAP3	Adipose_Subcutaneous	COVID19_HGI_C2_ALL_eur_leave_ukbb_23andme_20210107	1_155105882_T_G	0.119635	0.0001365	1545	0.804551734558131	0.172497073047918	0.0166376596669886	0.00356438951506113	0.00274914321190124	0.0603605027711418
1_154605882_155673527	ENSG00000132676.11	DAP3	Artery_Coronary	COVID19_HGI_C2_ALL_leave_23andme_20210107	1_155105882_T_G	0.813521	1.453e-06	1416	0.74852919318741	0.0925839914814555	0.13299395770661	0.0164402885491858	0.00945256907533878	0.588168814432862
1_154605882_155673527	ENSG00000132676.11	DAP3	Pituitary	COVID19_HGI_C2_ALL_eur_leave_ukbb_23andme_20210107	1_155040654_C_T	0.896626	0.0001912	1544	0.853862363157125	0.124598357426593	0.0175359095869539	0.00255745071902814	0.00144591911029957	0.0736232115866652
1_154605882_155673527	ENSG00000132676.11	DAP3	Colon_Transverse	COVID19_HGI_C2_ALL_eur_leave_23andme_20210107	1_155105882_T_G	0.944264	1.015e-08	1545	0.053540107300196	0.00824660065763728	0.769734559364002	0.118509627495291	0.0499691051828737	0.925364395845333
1_154605882_155673527	ENSG00000132676.11	DAP3	Brain_Nucleus_accumbens_basal_ganglia	COVID19_HGI_B2_ALL_eur_leave_23andme_20210107	1_155167786_A_G	0.703425	6.516e-08	1467	0.0684430415497314	0.0100026823681773	0.748192369589674	0.109281302854541	0.0640806036378771	0.314525140522596
1_154605882_155673527	ENSG00000132676.11	DAP3	Brain_Frontal_Cortex_BA9	COVID19_HGI_B1_ALL_leave_23andme_20210107	1_155181989_G_A	0.0561932	0.002266	1350	0.739552861607536	0.225754480178478	0.0235615616071026	0.0071884141711943	0.00394268243568914	0.0254092873946899
1_154605882_155673527	ENSG00000132676.11	DAP3	Brain_Nucleus_accumbens_basal_ganglia	COVID19_HGI_B2_ALL_eur_leave_ukbb_23andme_20210107	1_155167786_A_G	0.703425	1.02e-08	1467	0.0164179653889473	0.00239942131733058	0.79817499832415	0.116583724929775	0.0664238900397969	0.577405666025675
1_154605882_155673527	ENSG00000132676.11	DAP3	Heart_Atrial_Appendage	COVID19_HGI_B1_ALL_leave_UKBB_23andme_20210107	1_154753467_T_C	0.269468	0.003463	1265	0.853709141486306	0.115825215044315	0.0246528720486017	0.00334225670879881	0.00247051471197875	0.0292466611415442
1_154605882_155673527	ENSG00000132676.11	DAP3	Thyroid	COVID19_HGI_A2_ALL_eur_leave_ukbb_23andme_20210107	1_155153537_C_T	0.89427	4.065e-06	1590	0.0153256297368338	0.640253007543541	0.0080110821980568	0.334674199528818	0.00173608099275079	0.0563948992267902
1_154605882_155673527	ENSG00000132676.11	DAP3	Whole_Blood	COVID19_HGI_B2_ALL_eur_leave_23andme_20210107	1_155167786_A_G	0.900147	6.516e-08	1470	0.0689895223597951	0.0110507133234312	0.754167376975343	0.120757185131692	0.0450352022097382	0.312754050209135
1_154605882_155673527	ENSG00000132676.11	DAP3	Liver	COVID19_HGI_A2_ALL_leave_UKBB_23andme_20210107	1_155173527_G_A	0.46853	5.098e-07	1270	0.234195399302664	0.0267754766642059	0.614155791004296	0.070161501207319	0.0547118318215154	0.30489197767231
1_154605882_155673527	ENSG00000132676.11	DAP3	Esophagus_Muscularis	COVID19_HGI_A2_ALL_eur_leave_23andme_20210107	1_155153537_C_T	0.392796	2.613e-06	1590	0.571570527347784	0.0752625610437473	0.288896791314799	0.0380147410531084	0.0262553792405619	0.194508629274044
1_154605882_155673527	ENSG00000132676.11	DAP3	Esophagus_Mucosa	COVID19_HGI_B1_ALL_leave_23andme_20210107	1_154692279_T_C	0.00125882	0.03444	1351	0.840146982251364	0.125934169413746	0.0267783785242329	0.00401082616282223	0.00312964364783523	0.0578302215130899
1_154605882_155673527	ENSG00000132676.11	DAP3	Small_Intestine_Terminal_Ileum	COVID19_HGI_B1_ALL_eur_leave_23andme_20210107	1_155207733_C_T	0.612179	0.001256	1474	0.847552257442058	0.113426782953033	0.0318537233548617	0.00426003391249378	0.00290720233755353	0.0504879789847769
1_154605882_155673527	ENSG00000132676.11	DAP3	Brain_Spinal_cord_cervical_c-1	COVID19_HGI_A2_ALL_leave_UKBB_23andme_20210107	1_155173527_G_A	0.745274	5.098e-07	1268	0.23475083382503	0.0268207109507951	0.615606259077304	0.0702815973686252	0.0525405987782462	0.331560493850987
1_154605882_155673527	ENSG00000132676.11	DAP3	Small_Intestine_Terminal_Ileum	COVID19_HGI_B1_ALL_eur_leave_ukbb_23andme_20210107	1_155167786_A_G	0.241698	0.001873	1475	0.850850315031145	0.113956586557599	0.0286571205480873	0.00383542182640616	0.00270055603676295	0.0466413732946034
1_154605882_155673527	ENSG00000132676.11	DAP3	Esophagus_Muscularis	COVID19_HGI_B1_ALL_eur_leave_23andme_20210107	1_155207733_C_T	0.151082	0.001256	1479	0.856763395933352	0.104072331682258	0.0322844310305285	0.00391867698021805	0.00296116437364331	0.0680651711726214
1_154605882_155673527	ENSG00000132676.11	DAP3	Brain_Cerebellar_Hemisphere	COVID19_HGI_B2_ALL_leave_23andme_20210107	1_155173527_G_A	0.0359523	2.603e-07	1311	0.152777553896039	0.12308530744803	0.363353747643823	0.292668000620255	0.0681153903918536	0.331883585652297
1_154605882_155673527	ENSG00000132676.11	DAP3	Muscle_Skeletal	COVID19_HGI_A2_ALL_leave_23andme_20210107	1_155173527_G_A	0.759514	3.926e-07	1270	0.161222418557838	0.123881239713467	0.392041472762595	0.301218005236669	0.0216368637294302	0.295297568793089
1_154605882_155673527	ENSG00000132676.11	DAP3	Muscle_Skeletal	COVID19_HGI_B1_ALL_eur_leave_23andme_20210107	1_155666961_T_C	9.86465e-06	0.1098	1479	0.537496668913004	0.416321625869575	0.0202538696436216	0.0156775193535631	0.0102503162202369	0.232692011229305
1_154605882_155673527	ENSG00000132676.11	DAP3	Colon_Transverse	COVID19_HGI_B2_ALL_eur_leave_23andme_20210107	1_155167786_A_G	0.367243	6.516e-08	1470	0.0691565419804235	0.00991625513271166	0.755993172326352	0.108344162406276	0.0565898681542369	0.364712358269936
1_154605882_155673527	ENSG00000132676.11	DAP3	Lung	COVID19_HGI_A2_ALL_eur_leave_ukbb_23andme_20210107	1_155153537_C_T	0.905105	4.065e-06	1590	0.546919183923893	0.0971007573783201	0.285888058979926	0.0507375908004348	0.0193544089174265	0.187622100184047
1_154605882_155673527	ENSG00000132676.11	DAP3	Nerve_Tibial	COVID19_HGI_B1_ALL_leave_23andme_20210107	1_155181989_G_A	0.915784	0.002266	1351	0.847777554451997	0.118961601983342	0.0270215911466213	0.00378926607651041	0.00244998634152872	0.0290449919167788
1_154605882_155673527	ENSG00000132676.11	DAP3	Stomach	COVID19_HGI_B2_ALL_leave_UKBB_23andme_20210107	1_155167786_A_G	0.155771	5.589e-07	1192	0.295753786305598	0.02945593577358	0.565839434220953	0.0563027759515714	0.0526480677482975	0.365934191605765
1_154605882_155673527	ENSG00000132676.11	DAP3	Skin_Not_Sun_Exposed_Suprapubic	COVID19_HGI_B2_ALL_eur_leave_ukbb_23andme_20210107	1_155167786_A_G	0.890395	1.02e-08	1470	0.0172689331620428	0.00188171093003825	0.839545925251788	0.0914313287917576	0.0498721018643734	0.581577984600495
1_154605882_155673527	ENSG00000132676.11	DAP3	Vagina	COVID19_HGI_A2_ALL_eur_leave_23andme_20210107	1_155153537_C_T	0.784663	2.613e-06	1587	0.554911889938195	0.0920694418668804	0.280463056431843	0.0465076045206123	0.0260480072424695	0.200880512081786
1_154605882_155673527	ENSG00000132676.11	DAP3	Skin_Sun_Exposed_Lower_leg	COVID19_HGI_B1_ALL_leave_23andme_20210107	1_155181989_G_A	0.20913	0.002266	1351	0.870835926668815	0.0960141554646008	0.0277565409023414	0.00305796648077104	0.00233541048347237	0.0441909105171685
1_154605882_155673527	ENSG00000132676.11	DAP3	Breast_Mammary_Tissue	COVID19_HGI_C2_ALL_leave_UKBB_23andme_20210107	1_155040654_C_T	0.18565	0.0001591	1344	0.881152410312189	0.104393071367406	0.0120624455562003	0.00142811428618993	0.000963958478015114	0.199554755009953
1_154605882_155673527	ENSG00000132676.11	DAP3	Artery_Coronary	COVID19_HGI_B2_ALL_leave_23andme_20210107	1_155173527_G_A	0.601265	2.603e-07	1312	0.253283874326633	0.028790474059988	0.602391271998591	0.0684259846376772	0.0471083949771116	0.338307005764198
1_154605882_155673527	ENSG00000132676.11	DAP3	Skin_Not_Sun_Exposed_Suprapubic	COVID19_HGI_B2_ALL_leave_23andme_20210107	1_155173527_G_A	0.911776	2.603e-07	1312	0.260612961322753	0.0244611874230301	0.619822219981042	0.0581396801227343	0.0369639511504412	0.324904206182271
1_154605882_155673527	ENSG00000132676.11	DAP3	Uterus	COVID19_HGI_A2_ALL_eur_leave_23andme_20210107	1_155153537_C_T	0.93228	2.613e-06	1572	0.565373072421267	0.0830378553856666	0.285635948372017	0.041928090712847	0.024025033108202	0.216675347588217
1_154605882_155673527	ENSG00000132676.11	DAP3	Brain_Spinal_cord_cervical_c-1	COVID19_HGI_B1_ALL_leave_UKBB_23andme_20210107	1_154753467_T_C	0.699863	0.003463	1258	0.871130850910597	0.0993572141534182	0.0244821013726359	0.00279007713426995	0.00223975642907847	0.0316237840408161
1_154605882_155673527	ENSG00000132676.11	DAP3	Skin_Sun_Exposed_Lower_leg	COVID19_HGI_B2_ALL_leave_UKBB_23andme_20210107	1_155167786_A_G	0.353111	5.589e-07	1192	0.301172034626765	0.0289295445703772	0.576205687187028	0.0553099437233572	0.0383827898924732	0.318608507429747
1_154605882_155673527	ENSG00000132676.11	DAP3	Cells_Transformed_fibroblasts	COVID19_HGI_B1_ALL_eur_leave_23andme_20210107	1_155167786_A_G	0.0345915	0.001963	1479	0.854470412281539	0.106016194149177	0.0321980271611377	0.00399156267761781	0.00332380373052829	0.0783072016336868
1_154605882_155673527	ENSG00000132676.11	DAP3	Heart_Left_Ventricle	COVID19_HGI_A2_ALL_leave_23andme_20210107	1_155173527_G_A	0.307688	3.926e-07	1270	0.23885936875532	0.03842205519341	0.580829760201031	0.093381669868677	0.0485071459815618	0.326168356797483
1_154605882_155673527	ENSG00000132676.11	DAP3	Brain_Spinal_cord_cervical_c-1	COVID19_HGI_B2_ALL_leave_UKBB_23andme_20210107	1_155167786_A_G	0.745274	5.589e-07	1190	0.29530604014243	0.0316064584102238	0.564980937252671	0.0604219437258839	0.0476846204687915	0.298390094039761
1_154605882_155673527	ENSG00000132676.11	DAP3	Skin_Not_Sun_Exposed_Suprapubic	COVID19_HGI_A2_ALL_leave_23andme_20210107	1_155173527_G_A	0.911776	3.926e-07	1270	0.257512298543103	0.0230206772558311	0.626187732936791	0.0559416030577463	0.0373376882065288	0.302711410733854
1_154605882_155673527	ENSG00000132676.11	DAP3	Brain_Cortex	COVID19_HGI_B2_ALL_eur_leave_ukbb_23andme_20210107	1_155167786_A_G	0.167004	1.02e-08	1470	0.0159172882567473	0.00233559290026144	0.773834397968654	0.113452652776802	0.0944600680975356	0.561136937043948
1_154605882_155673527	ENSG00000132676.11	DAP3	Artery_Tibial	COVID19_HGI_B1_ALL_eur_leave_ukbb_23andme_20210107	1_155167786_A_G	0.987789	0.001873	1480	0.859619122864445	0.105419334610892	0.0290495463378168	0.00356013734623472	0.00235185884061151	0.0299257852401635
1_154605882_155673527	ENSG00000132676.11	DAP3	Cells_Transformed_fibroblasts	COVID19_HGI_B1_ALL_eur_leave_ukbb_23andme_20210107	1_155167786_A_G	0.0345915	0.001873	1480	0.857981734034925	0.106523089774392	0.0289942132241028	0.00359688488675525	0.00290407807982497	0.111178112867438
1_154605882_155673527	ENSG00000132676.11	DAP3	Brain_Caudate_basal_ganglia	COVID19_HGI_B1_ALL_eur_leave_23andme_20210107	1_155207733_C_T	0.377025	0.001256	1479	0.743242866457271	0.216730847649685	0.0280067673000104	0.00816296305457304	0.00385655553846074	0.0365458993903464
1_154605882_155673527	ENSG00000132676.11	DAP3	Skin_Not_Sun_Exposed_Suprapubic	COVID19_HGI_A2_ALL_leave_UKBB_23andme_20210107	1_155173527_G_A	0.911776	5.098e-07	1270	0.243693984414135	0.021785369460505	0.639064952627144	0.0570917541294585	0.0383639393687572	0.320773911132359
1_154605882_155673527	ENSG00000132676.11	DAP3	Stomach	COVID19_HGI_B1_ALL_eur_leave_23andme_20210107	1_155207733_C_T	0.848937	0.001256	1479	0.852372218583374	0.108587080404976	0.032118963337848	0.00408892942713903	0.00283280824666376	0.0447798773966978
1_154605882_155673527	ENSG00000132676.11	DAP3	Artery_Tibial	COVID19_HGI_B2_ALL_leave_23andme_20210107	1_155173527_G_A	0.547715	2.603e-07	1312	0.25773635919233	0.0271354378684997	0.612980726336861	0.0644992314804481	0.0376482451218612	0.350864174355354
1_154605882_155673527	ENSG00000132676.11	DAP3	Nerve_Tibial	COVID19_HGI_B2_ALL_leave_UKBB_23andme_20210107	1_155167786_A_G	0.938021	5.589e-07	1192	0.294845949613439	0.0364560488981993	0.564102550961833	0.0697132361111896	0.0348822144153391	0.269427453696635
1_154605882_155673527	ENSG00000132676.11	DAP3	Minor_Salivary_Gland	COVID19_HGI_A2_ALL_leave_UKBB_23andme_20210107	1_155173527_G_A	0.681325	5.098e-07	1268	0.233087645972749	0.0284805930093735	0.61124120337297	0.0746339926563309	0.052556564988577	0.328304289530602
1_154605882_155673527	ENSG00000132676.11	DAP3	Thyroid	COVID19_HGI_B2_ALL_eur_leave_ukbb_23andme_20210107	1_155167786_A_G	0.818063	1.02e-08	1470	0.000514528897556319	0.0196113886496798	0.0250143211114614	0.953425234907738	0.00143452643356418	0.569752468334393
1_154605882_155673527	ENSG00000132676.11	DAP3	Brain_Cortex	COVID19_HGI_A2_ALL_eur_leave_ukbb_23andme_20210107	1_155153537_C_T	0.0759199	4.065e-06	1589	0.545496055493245	0.0865306963263378	0.285140207015816	0.0451934494606351	0.0376395917039652	0.263552801420755
1_154605882_155673527	ENSG00000132676.11	DAP3	Brain_Putamen_basal_ganglia	COVID19_HGI_B1_ALL_eur_leave_ukbb_23andme_20210107	1_155167786_A_G	0.885702	0.001873	1476	0.827238935369371	0.13732724736446	0.0278289791625006	0.0046168103665959	0.002988027737072	0.032168784664384
1_154605882_155673527	ENSG00000132676.11	DAP3	Spleen	COVID19_HGI_B1_ALL_eur_leave_23andme_20210107	1_155207733_C_T	0.643623	0.001256	1475	0.847581875294242	0.113466038122517	0.0318325377600465	0.00425857033369378	0.00286097848950032	0.0502805253559025
1_154605882_155673527	ENSG00000132676.11	DAP3	Muscle_Skeletal	COVID19_HGI_B2_ALL_leave_UKBB_23andme_20210107	1_155167786_A_G	0.390361	5.589e-07	1192	0.192240688278552	0.143688899738165	0.367797023492321	0.274885813943621	0.0213875745473408	0.332894817264499
1_154605882_155673527	ENSG00000132676.11	DAP3	Artery_Aorta	COVID19_HGI_B2_ALL_leave_23andme_20210107	1_155167786_A_G	0.025178	3.777e-07	1312	0.233011859484309	0.0248838865530035	0.55417784017508	0.0590530864906487	0.128873327296959	0.32316592201212
1_154605882_155673527	ENSG00000132676.11	DAP3	Esophagus_Mucosa	COVID19_HGI_B1_ALL_eur_leave_ukbb_23andme_20210107	1_155167786_A_G	0.620414	0.001873	1480	0.829847365055999	0.134772827354106	0.0280434541802426	0.00455166202713129	0.00278469138252102	0.0268720858905175
1_154605882_155673527	ENSG00000132676.11	DAP3	Adipose_Subcutaneous	COVID19_HGI_B1_ALL_leave_23andme_20210107	1_155080579_T_C	0.0013068	0.03924	1351	0.808272304616128	0.1572224559828	0.025762422743773	0.00500748595290348	0.00373533070439521	0.0322846202338195
1_154605882_155673527	ENSG00000132676.11	DAP3	Breast_Mammary_Tissue	COVID19_HGI_B2_ALL_eur_leave_ukbb_23andme_20210107	1_155167786_A_G	0.0265634	1.02e-08	1470	0.0142180995998485	0.00185355004277522	0.691226694311026	0.0899093397453722	0.202792316300978	0.580806326784935
1_154605882_155673527	ENSG00000132676.11	DAP3	Muscle_Skeletal	COVID19_HGI_B1_ALL_leave_UKBB_23andme_20210107	1_155666961_T_C	9.86465e-06	0.2281	1265	0.552852093185308	0.412322258583321	0.0159649127000916	0.0118998201997775	0.00696091533150205	0.20724516125604
1_154605882_155673527	ENSG00000132676.11	DAP3	Uterus	COVID19_HGI_B2_ALL_eur_leave_ukbb_23andme_20210107	1_155167786_A_G	0.895403	1.02e-08	1464	0.0166265172565501	0.00226602047988339	0.808313456434458	0.110101981562092	0.0626920242670159	0.590812769668595
1_154605882_155673527	ENSG00000132676.11	DAP3	Brain_Caudate_basal_ganglia	COVID19_HGI_B2_ALL_eur_leave_ukbb_23andme_20210107	1_155167786_A_G	0.746726	1.02e-08	1470	0.0139860361915669	0.00513334607764414	0.679944706767574	0.249511170815325	0.0514247401478895	0.59379754934056
1_154605882_155673527	ENSG00000132676.11	DAP3	Prostate	COVID19_HGI_B2_ALL_eur_leave_23andme_20210107	1_155167786_A_G	0.0959836	6.516e-08	1468	0.0647306574784374	0.0108838995548845	0.707607648293252	0.118880201321482	0.0978975933519438	0.333137942904574
1_154605882_155673527	ENSG00000132676.11	DAP3	Esophagus_Gastroesophageal_Junction	COVID19_HGI_C2_ALL_eur_leave_ukbb_23andme_20210107	1_155105882_T_G	0.185194	0.0001365	1545	0.856072134837955	0.122181323950943	0.0177030714347397	0.00252512002319661	0.00151834975316574	0.0992872766354006
1_154605882_155673527	ENSG00000132676.11	DAP3	Nerve_Tibial	COVID19_HGI_B1_ALL_eur_leave_23andme_20210107	1_155207733_C_T	0.650845	0.001256	1479	0.833770713199381	0.127060299723579	0.0314180241748492	0.00478490128030092	0.00296606162188975	0.0417669312576925
1_154605882_155673527	ENSG00000132676.11	DAP3	Brain_Spinal_cord_cervical_c-1	COVID19_HGI_B1_ALL_eur_leave_ukbb_23andme_20210107	1_155167786_A_G	0.745274	0.001873	1469	0.850660023918639	0.114618918995059	0.0282985475279734	0.00381036699785443	0.0026121425604741	0.0408942965320959
1_154605882_155673527	ENSG00000132676.11	DAP3	Uterus	COVID19_HGI_B2_ALL_leave_UKBB_23andme_20210107	1_155167786_A_G	0.895403	5.589e-07	1192	0.295573240133834	0.0324019289051046	0.565494011276558	0.061947147180224	0.0445836725042793	0.285372853244107
1_154605882_155673527	ENSG00000132676.11	DAP3	Lung	COVID19_HGI_A2_ALL_leave_23andme_20210107	1_155173527_G_A	0.973111	3.926e-07	1270	0.245345531891266	0.0358862471576932	0.596602039088428	0.0872289638788565	0.0349372179837565	0.302042738116915
1_154605882_155673527	ENSG00000132676.11	DAP3	Nerve_Tibial	COVID19_HGI_C2_ALL_leave_UKBB_23andme_20210107	1_155040654_C_T	0.599127	0.0001591	1344	0.865160402601484	0.120475617219833	0.011843524606672	0.00164836651774815	0.000872089054263165	0.126151786194488
1_154605882_155673527	ENSG00000132676.11	DAP3	Skin_Sun_Exposed_Lower_leg	COVID19_HGI_B1_ALL_leave_UKBB_23andme_20210107	1_154753201_A_C	0.121983	0.001776	1265	0.879131354035398	0.0906586706097994	0.0253869986061245	0.00261577648765942	0.00220720026101857	0.0445327442179989
1_154605882_155673527	ENSG00000132676.11	DAP3	Brain_Frontal_Cortex_BA9	COVID19_HGI_B2_ALL_leave_23andme_20210107	1_155173527_G_A	0.825482	2.603e-07	1311	0.217275142195853	0.0663153297797389	0.51674980981521	0.157677090549259	0.0419826276599394	0.32680906143476
1_154605882_155673527	ENSG00000132676.11	DAP3	Whole_Blood	COVID19_HGI_C2_ALL_eur_leave_ukbb_23andme_20210107	1_155040654_C_T	0.520433	0.0001912	1545	0.838328511823674	0.140150652366579	0.017336143680699	0.00289694583648905	0.00128774629255993	0.0760894683763124
1_154605882_155673527	ENSG00000132676.11	DAP3	Pancreas	COVID19_HGI_A2_ALL_leave_23andme_20210107	1_155173527_G_A	0.135934	3.926e-07	1270	0.24532547972034	0.02708512699995	0.596553278607768	0.0657971465115176	0.0652389681604251	0.351097763536973
1_154605882_155673527	ENSG00000132676.11	DAP3	Pituitary	COVID19_HGI_B2_ALL_leave_UKBB_23andme_20210107	1_155167786_A_G	0.356589	5.589e-07	1192	0.294530400150438	0.0327724853657027	0.56349883821873	0.0626541394587792	0.0465441368063503	0.312653370975255
1_154605882_155673527	ENSG00000132676.11	DAP3	Colon_Transverse	COVID19_HGI_B2_ALL_leave_23andme_20210107	1_155173527_G_A	0.579211	2.603e-07	1312	0.250309815454242	0.0325244057044244	0.595317994586434	0.0773090558317271	0.0445387284231721	0.317177547877242
1_154605882_155673527	ENSG00000132676.11	DAP3	Uterus	COVID19_HGI_C2_ALL_leave_23andme_20210107	1_155105882_T_G	0.28351	1.453e-06	1413	0.741735183201495	0.0971678665083749	0.131774760288414	0.0172505209743628	0.0120716690273532	0.626175296302737
1_154605882_155673527	ENSG00000132676.11	DAP3	Minor_Salivary_Gland	COVID19_HGI_A2_ALL_eur_leave_23andme_20210107	1_155153537_C_T	0.586352	2.613e-06	1568	0.562603359436046	0.0857470481242561	0.283933073860918	0.0432501115706723	0.024466407008108	0.242765224320194
1_154605882_155673527	ENSG00000132676.11	DAP3	Brain_Nucleus_accumbens_basal_ganglia	COVID19_HGI_B1_ALL_leave_23andme_20210107	1_155181989_G_A	0.960878	0.002266	1349	0.852011128635627	0.114575874520328	0.0271274538842348	0.00364537762202766	0.00264016533778297	0.0339399752322525
1_154605882_155673527	ENSG00000132676.11	DAP3	Brain_Frontal_Cortex_BA9	COVID19_HGI_C2_ALL_eur_leave_ukbb_23andme_20210107	1_155040654_C_T	0.395608	0.0001912	1543	0.729934559190083	0.247636310094205	0.0150892787035678	0.00511693914500377	0.00222291286714052	0.0519492668271596
1_154605882_155673527	ENSG00000132676.11	DAP3	Brain_Hippocampus	COVID19_HGI_A2_ALL_leave_UKBB_23andme_20210107	1_155173527_G_A	0.291569	5.098e-07	1269	0.230618302389135	0.0281022293024202	0.604774213977225	0.0736325081551256	0.0628727461760946	0.3090953113538
1_154605882_155673527	ENSG00000132676.11	DAP3	Spleen	COVID19_HGI_C2_ALL_leave_UKBB_23andme_20210107	1_155040654_C_T	0.46623	0.0001591	1344	0.879389891612148	0.106140379117688	0.0120383177372076	0.00145201844183276	0.000979393091124182	0.15435618622447
1_154605882_155673527	ENSG00000132676.11	DAP3	Brain_Spinal_cord_cervical_c-1	COVID19_HGI_C2_ALL_eur_leave_23andme_20210107	1_155105882_T_G	0.30206	1.015e-08	1534	0.0528470008103436	0.00742802867621256	0.759760146430929	0.106716542400778	0.073248281681736	0.93881504705223
1_154605882_155673527	ENSG00000132676.11	DAP3	Thyroid	COVID19_HGI_B1_ALL_leave_23andme_20210107	1_155364327_T_C	1.83779e-07	0.6949	1351	0.0245429873476632	0.936080126018899	0.000782269554251104	0.0298273310075553	0.00876728607163082	0.0584803429056954
1_154605882_155673527	ENSG00000132676.11	DAP3	Nerve_Tibial	COVID19_HGI_B2_ALL_leave_23andme_20210107	1_155173527_G_A	0.700348	2.603e-07	1312	0.251346821709293	0.0340719093182133	0.597784332085067	0.0809982618160867	0.0357986750713401	0.336059342283414
1_154605882_155673527	ENSG00000132676.11	DAP3	Brain_Caudate_basal_ganglia	COVID19_HGI_C2_ALL_leave_UKBB_23andme_20210107	1_155040654_C_T	0.411147	0.0001591	1344	0.774463708101409	0.21086818851371	0.0106019415085257	0.00288547775738724	0.00118068411896735	0.112865709749987
1_154605882_155673527	ENSG00000132676.11	DAP3	Thyroid	COVID19_HGI_C2_ALL_leave_UKBB_23andme_20210107	1_155275727_C_T	3.74356e-07	0.08776	1344	0.025123819556493	0.958976035786713	0.000343929951297105	0.0131253732546416	0.00243084145085529	0.060561038143995
1_154605882_155673527	ENSG00000132676.11	DAP3	Cells_EBV-transformed_lymphocytes	COVID19_HGI_B1_ALL_eur_leave_23andme_20210107	1_155207733_C_T	0.796461	0.001256	1473	0.84461541120819	0.116340294991161	0.0317070140764171	0.00436446273058007	0.00297281699365157	0.0493370655333871
1_154605882_155673527	ENSG00000132676.11	DAP3	Artery_Aorta	COVID19_HGI_A2_ALL_eur_leave_23andme_20210107	1_155153537_C_T	0.0492439	2.613e-06	1590	0.557143120203713	0.0743871865311498	0.281604547520748	0.0375492278760255	0.0493159178683631	0.27657712132738
1_154605882_155673527	ENSG00000132676.11	DAP3	Artery_Tibial	COVID19_HGI_B2_ALL_eur_leave_ukbb_23andme_20210107	1_155167786_A_G	0.987789	1.02e-08	1470	0.0171112894135641	0.00206727154102751	0.831881921608087	0.100453924276223	0.0484855931610978	0.573779549123336
1_154605882_155673527	ENSG00000132676.11	DAP3	Brain_Hypothalamus	COVID19_HGI_B2_ALL_leave_23andme_20210107	1_155173527_G_A	0.529238	2.603e-07	1311	0.250078193428701	0.0302594875399121	0.594765961661302	0.0719137609220554	0.0529825964480304	0.323543153846231
1_154605882_155673527	ENSG00000132676.11	DAP3	Brain_Amygdala	COVID19_HGI_C2_ALL_eur_leave_ukbb_23andme_20210107	1_155040654_C_T	0.735299	0.0001912	1538	0.829732116433008	0.148394945588531	0.0171353996938489	0.00306293704249886	0.00167460124211378	0.0725716168442899
1_154605882_155673527	ENSG00000132676.11	DAP3	Cells_Transformed_fibroblasts	COVID19_HGI_C2_ALL_eur_leave_23andme_20210107	1_155105882_T_G	0.032841	1.015e-08	1545	0.0474471509721693	0.00613084001444091	0.682137442158364	0.0879654436601155	0.176319123194911	0.948732945108467
1_154605882_155673527	ENSG00000132676.11	DAP3	Heart_Atrial_Appendage	COVID19_HGI_B1_ALL_leave_23andme_20210107	1_155181989_G_A	0.924778	0.002266	1351	0.844753188727018	0.121793471810427	0.0269251941924095	0.00387932869309676	0.00264881657704866	0.0284429023879457
1_154605882_155673527	ENSG00000132676.11	DAP3	Small_Intestine_Terminal_Ileum	COVID19_HGI_C2_ALL_eur_leave_23andme_20210107	1_155105882_T_G	0.678292	1.015e-08	1539	0.0535572243263916	0.00747467097976618	0.769975247101593	0.10739938321056	0.0615934743816893	0.929773737295657
1_154605882_155673527	ENSG00000132676.11	DAP3	Liver	COVID19_HGI_B2_ALL_leave_UKBB_23andme_20210107	1_155167786_A_G	0.276867	5.589e-07	1192	0.29450629373545	0.0315326711381539	0.563452717557392	0.0602784273322682	0.0502298902367354	0.314260639389346
1_154605882_155673527	ENSG00000132676.11	DAP3	Stomach	COVID19_HGI_B1_ALL_leave_UKBB_23andme_20210107	1_154753467_T_C	0.361963	0.003463	1265	0.876243294167873	0.0935226594273502	0.0253035990418902	0.00269845615240406	0.00223199121048268	0.0318960221789026
1_154605882_155673527	ENSG00000132676.11	DAP3	Brain_Putamen_basal_ganglia	COVID19_HGI_B1_ALL_leave_UKBB_23andme_20210107	1_154753201_A_C	0.197474	0.001776	1265	0.846617807263051	0.122809691766929	0.0244480929888913	0.00354383995194702	0.00258056802918163	0.0350803897317627
1_154605882_155673527	ENSG00000132676.11	DAP3	Brain_Putamen_basal_ganglia	COVID19_HGI_B1_ALL_eur_leave_23andme_20210107	1_155207733_C_T	0.627131	0.001256	1475	0.824062044552074	0.136695969237178	0.0309375360960046	0.00512876372328277	0.00317568639146141	0.0473500024589077
1_154605882_155673527	ENSG00000132676.11	DAP3	Brain_Hypothalamus	COVID19_HGI_A2_ALL_eur_leave_ukbb_23andme_20210107	1_155153537_C_T	0.288448	4.065e-06	1586	0.556530944694549	0.0823798156606541	0.29088438682935	0.0430306330666301	0.0271742197488162	0.238593892435908
1_154605882_155673527	ENSG00000132676.11	DAP3	Testis	COVID19_HGI_A2_ALL_leave_23andme_20210107	1_155153537_C_T	0.146437	5.492e-07	1270	0.2311873265318	0.0458403976483668	0.562173801809447	0.111419839895451	0.0493786341149353	0.30360907979805
1_154605882_155673527	ENSG00000132676.11	DAP3	Nerve_Tibial	COVID19_HGI_A2_ALL_leave_UKBB_23andme_20210107	1_155173527_G_A	0.700348	5.098e-07	1270	0.234538341538972	0.0313620481971504	0.615055125325278	0.0822072357573233	0.0368372491812763	0.333945736383646
1_154605882_155673527	ENSG00000132676.11	DAP3	Adrenal_Gland	COVID19_HGI_C2_ALL_eur_leave_23andme_20210107	1_155105882_T_G	0.613401	1.015e-08	1544	0.0534541675979841	0.00785480053094246	0.768498539406186	0.112869376646013	0.0573231158188743	0.935710323708872
1_154605882_155673527	ENSG00000132676.11	DAP3	Vagina	COVID19_HGI_B2_ALL_leave_UKBB_23andme_20210107	1_155167786_A_G	0.920075	5.589e-07	1192	0.291225671207338	0.0365644758932572	0.557176194039679	0.0699104388387792	0.0451232200209466	0.278853914016729
1_154605882_155673527	ENSG00000132676.11	DAP3	Cells_EBV-transformed_lymphocytes	COVID19_HGI_B2_ALL_eur_leave_23andme_20210107	1_155167786_A_G	0.23837	6.516e-08	1468	0.0683433640607043	0.00936272810915653	0.747102955589396	0.102276771686792	0.0729141805539513	0.350049943814977
1_154605882_155673527	ENSG00000132676.11	DAP3	Lung	COVID19_HGI_A2_ALL_leave_UKBB_23andme_20210107	1_155173527_G_A	0.973111	5.098e-07	1270	0.232245327754914	0.0339701039949079	0.60904190859034	0.0890477634108398	0.035694896248999	0.321972375611049
1_154605882_155673527	ENSG00000132676.11	DAP3	Minor_Salivary_Gland	COVID19_HGI_C2_ALL_eur_leave_23andme_20210107	1_155105882_T_G	0.0514768	1.015e-08	1524	0.0505514604348825	0.00748562934368026	0.726757775615168	0.107510151941867	0.107694982664401	0.942447711739084
1_154605882_155673527	ENSG00000132676.11	DAP3	Brain_Substantia_nigra	COVID19_HGI_B1_ALL_eur_leave_23andme_20210107	1_155207733_C_T	0.486234	0.001256	1453	0.84807550622344	0.11352316267338	0.0312762325831276	0.00418368679919861	0.00294141172085365	0.0545967194712591
1_154605882_155673527	ENSG00000132676.11	DAP3	Testis	COVID19_HGI_C2_ALL_leave_23andme_20210107	1_155105882_T_G	0.941938	1.453e-06	1416	0.693750565422487	0.147864420655346	0.123261235762697	0.0262627589602582	0.00886101919921154	0.514598467209952
1_154605882_155673527	ENSG00000132676.11	DAP3	Esophagus_Muscularis	COVID19_HGI_B1_ALL_leave_23andme_20210107	1_155181989_G_A	0.398515	0.002266	1351	0.872294564790131	0.0944852655429531	0.0278030327240912	0.00300916292860536	0.00240797401421967	0.035917819100263
1_154605882_155673527	ENSG00000132676.11	DAP3	Esophagus_Gastroesophageal_Junction	COVID19_HGI_C2_ALL_leave_UKBB_23andme_20210107	1_155040654_C_T	0.45881	0.0001591	1344	0.878193114438611	0.107377430926329	0.0120219345788235	0.00146899380254129	0.0009385262536947	0.144866242231559
1_154605882_155673527	ENSG00000132676.11	DAP3	Brain_Substantia_nigra	COVID19_HGI_B2_ALL_leave_23andme_20210107	1_155173527_G_A	0.394551	2.603e-07	1304	0.250137287940309	0.0296272575214149	0.594894600303967	0.0704067538247857	0.0549341004095241	0.335554200361223
1_154605882_155673527	ENSG00000132676.11	DAP3	Brain_Cerebellar_Hemisphere	COVID19_HGI_C2_ALL_eur_leave_ukbb_23andme_20210107	1_155105882_T_G	0.148531	0.0001365	1542	0.52636320655389	0.451200839522507	0.0108791760408787	0.00932344388248862	0.00223333400023648	0.0454816233232499
1_154605882_155673527	ENSG00000132676.11	DAP3	Brain_Cerebellum	COVID19_HGI_B2_ALL_leave_23andme_20210107	1_155173527_G_A	0.157146	2.603e-07	1312	0.239972217598529	0.0372764944947569	0.57073183118275	0.0885921770063539	0.0634272797176107	0.349368203019785
1_154605882_155673527	ENSG00000132676.11	DAP3	Prostate	COVID19_HGI_B2_ALL_leave_23andme_20210107	1_155173527_G_A	0.060323	2.603e-07	1312	0.235753580996387	0.0361208196100792	0.560698543925042	0.085825432642163	0.0816016228263283	0.364429811636034
1_154605882_155673527	ENSG00000132676.11	DAP3	Cells_EBV-transformed_lymphocytes	COVID19_HGI_B2_ALL_leave_23andme_20210107	1_155173527_G_A	0.236626	2.603e-07	1312	0.24851086117655	0.0301465869379172	0.591039497352897	0.071639706317945	0.0586633482146903	0.341981104646342
1_154605882_155673527	ENSG00000132676.11	DAP3	Artery_Tibial	COVID19_HGI_B1_ALL_eur_leave_23andme_20210107	1_155207733_C_T	0.832925	0.001256	1479	0.856234802833213	0.104953993439068	0.032264512663841	0.00395226636726202	0.00259442469661586	0.0456647066350071
1_154605882_155673527	ENSG00000132676.11	DAP3	Artery_Tibial	COVID19_HGI_A2_ALL_leave_UKBB_23andme_20210107	1_155173527_G_A	0.547715	5.098e-07	1270	0.240762102670969	0.0243876784215805	0.63137636371179	0.0639148738399632	0.0395589813556974	0.341814764652321
1_154605882_155673527	ENSG00000132676.11	DAP3	Breast_Mammary_Tissue	COVID19_HGI_C2_ALL_eur_leave_ukbb_23andme_20210107	1_155040654_C_T	0.18565	0.0001912	1545	0.860181993676146	0.118127214221641	0.0177880609135912	0.00244134036226229	0.00146139082636048	0.113402099568491
1_154605882_155673527	ENSG00000132676.11	DAP3	Colon_Sigmoid	COVID19_HGI_B2_ALL_eur_leave_ukbb_23andme_20210107	1_155167786_A_G	0.0743833	1.02e-08	1470	0.0156125573757382	0.00227251274665947	0.7590196107986	0.110367682394332	0.112727636684671	0.652781455548147
1_154605882_155673527	ENSG00000132676.11	DAP3	Vagina	COVID19_HGI_B1_ALL_eur_leave_ukbb_23andme_20210107	1_155167786_A_G	0.920075	0.001873	1477	0.835525948221001	0.129111200547087	0.0281856358858275	0.00435261318543956	0.0028246021606454	0.0333091093216072
1_154605882_155673527	ENSG00000132676.11	DAP3	Vagina	COVID19_HGI_B1_ALL_leave_23andme_20210107	1_155181989_G_A	0.922203	0.002266	1350	0.846646753048018	0.119916290748675	0.0268909113291209	0.00380600112230185	0.00274004375188452	0.0308619669128086
1_154605882_155673527	ENSG00000132676.11	DAP3	Stomach	COVID19_HGI_A2_ALL_leave_23andme_20210107	1_155173527_G_A	0.262485	3.926e-07	1270	0.247963031425628	0.0263174869198368	0.602966962661626	0.0639369141687109	0.0588156048241986	0.294565655900284
1_154605882_155673527	ENSG00000132676.11	DAP3	Colon_Sigmoid	COVID19_HGI_C2_ALL_eur_leave_ukbb_23andme_20210107	1_155105882_T_G	0.228528	0.0001365	1545	0.84819138333187	0.129485523950158	0.0175401020993366	0.00267557754707288	0.00210741307156244	0.0655179861443304
1_154605882_155673527	ENSG00000132676.11	DAP3	Brain_Cerebellum	COVID19_HGI_B2_ALL_leave_UKBB_23andme_20210107	1_155167786_A_G	0.176562	5.589e-07	1192	0.283809568970341	0.0406897811293987	0.542987624735713	0.0777934223277731	0.054719602836774	0.327337111641807
1_154605882_155673527	ENSG00000132676.11	DAP3	Brain_Frontal_Cortex_BA9	COVID19_HGI_A2_ALL_leave_UKBB_23andme_20210107	1_155173527_G_A	0.825482	5.098e-07	1269	0.20158450116652	0.0627586092311972	0.528635875730549	0.164535903399464	0.04248511047227	0.328332419455029
1_154605882_155673527	ENSG00000132676.11	DAP3	Ovary	COVID19_HGI_A2_ALL_eur_leave_ukbb_23andme_20210107	1_155153537_C_T	0.517671	4.065e-06	1589	0.559015956269148	0.0816891601530941	0.292203925267103	0.042675426898514	0.024415531412141	0.217640321693769
1_154605882_155673527	ENSG00000132676.11	DAP3	Pancreas	COVID19_HGI_B2_ALL_eur_leave_ukbb_23andme_20210107	1_155167786_A_G	0.218189	1.02e-08	1470	0.0163272615966081	0.00217785492885506	0.793765649292188	0.105796595823877	0.0819326383584722	0.584433516303156
1_154605882_155673527	ENSG00000132676.11	DAP3	Artery_Aorta	COVID19_HGI_A2_ALL_eur_leave_ukbb_23andme_20210107	1_155153537_C_T	0.0492439	4.065e-06	1590	0.549028517743933	0.073303762138184	0.286990659454141	0.0382652608831507	0.0524117997805911	0.251212349149162
1_154605882_155673527	ENSG00000132676.11	DAP3	Prostate	COVID19_HGI_C2_ALL_leave_23andme_20210107	1_155105882_T_G	0.927264	1.453e-06	1416	0.721818523315046	0.119151315240958	0.128248173932708	0.0211604345036776	0.00962155300761084	0.588100973662192
1_154605882_155673527	ENSG00000132676.11	DAP3	Brain_Hypothalamus	COVID19_HGI_B2_ALL_eur_leave_ukbb_23andme_20210107	1_155167786_A_G	0.447019	1.02e-08	1468	0.0164579518699377	0.00225230582402985	0.800119156218658	0.10942626914857	0.0717443169388038	0.595427355776867
1_154605882_155673527	ENSG00000132676.11	DAP3	Brain_Amygdala	COVID19_HGI_B1_ALL_leave_23andme_20210107	1_155137395_G_T	0.0159745	0.003259	1348	0.833408101815288	0.132861760997302	0.0265249296746411	0.00422561965328816	0.0029795878594808	0.0403145373133946
1_154605882_155673527	ENSG00000132676.11	DAP3	Stomach	COVID19_HGI_B1_ALL_eur_leave_ukbb_23andme_20210107	1_155167786_A_G	0.155771	0.001873	1480	0.855699545127637	0.109059094296161	0.0289170900533281	0.00368284803330543	0.00264142248956899	0.0549986127430389
1_154605882_155673527	ENSG00000132676.11	DAP3	Adipose_Subcutaneous	COVID19_HGI_A2_ALL_leave_UKBB_23andme_20210107	1_155173527_G_A	0.585232	5.098e-07	1270	0.219846640271878	0.0411025716225554	0.576527496517206	0.107732905111922	0.0547903864764396	0.212848574421241
1_154605882_155673527	ENSG00000132676.11	DAP3	Brain_Cortex	COVID19_HGI_C2_ALL_eur_leave_ukbb_23andme_20210107	1_155040654_C_T	0.530686	0.0001912	1544	0.847806002637846	0.130476815971989	0.0175273549979878	0.00269595515062514	0.00149387124155212	0.079240197530255
1_154605882_155673527	ENSG00000132676.11	DAP3	Minor_Salivary_Gland	COVID19_HGI_B1_ALL_leave_UKBB_23andme_20210107	1_154753467_T_C	0.604505	0.003463	1261	0.864474736101128	0.105197509239356	0.0248328480922977	0.0030194216944607	0.00247548487275744	0.0282374728821786
1_154605882_155673527	ENSG00000132676.11	DAP3	Minor_Salivary_Gland	COVID19_HGI_B1_ALL_eur_leave_23andme_20210107	1_155207733_C_T	0.0700665	0.001256	1459	0.841995179083205	0.119478831494778	0.0310119306372685	0.00439746588902818	0.00311659289572062	0.0642313397136424
1_154605882_155673527	ENSG00000132676.11	DAP3	Small_Intestine_Terminal_Ileum	COVID19_HGI_C2_ALL_eur_leave_ukbb_23andme_20210107	1_155040654_C_T	0.143129	0.0001912	1539	0.858399037674436	0.119801771967532	0.0177107446424961	0.0024701675672597	0.00161827814827639	0.112593031691751
1_154605882_155673527	ENSG00000132676.11	DAP3	Cells_EBV-transformed_lymphocytes	COVID19_HGI_B1_ALL_leave_UKBB_23andme_20210107	1_154753467_T_C	0.974452	0.003463	1265	0.868005310791451	0.101649998623908	0.0250657077739534	0.00293303835452517	0.00234594445616257	0.0286658939772239
1_154605882_155673527	ENSG00000132676.11	DAP3	Brain_Cerebellum	COVID19_HGI_A2_ALL_eur_leave_23andme_20210107	1_155153537_C_T	0.170791	2.613e-06	1590	0.542685771228381	0.101763587460448	0.274297169813097	0.0514059289423255	0.0298475425557485	0.249947852664096
1_154605882_155673527	ENSG00000132676.11	DAP3	Brain_Cerebellum	COVID19_HGI_C2_ALL_leave_UKBB_23andme_20210107	1_155040654_C_T	0.914888	0.0001591	1344	0.850341556153202	0.135103187784888	0.0116406635279345	0.0018484150564749	0.0010661774775015	0.11519867516033
1_154605882_155673527	ENSG00000132676.11	DAP3	Muscle_Skeletal	COVID19_HGI_B2_ALL_leave_23andme_20210107	1_155167786_A_G	0.390361	3.777e-07	1312	0.163886588750024	0.125555491653369	0.389775507513454	0.298589523014902	0.0221928890682506	0.308462020551532
1_154605882_155673527	ENSG00000132676.11	DAP3	Testis	COVID19_HGI_B2_ALL_eur_leave_ukbb_23andme_20210107	1_155167786_A_G	0.591282	1.02e-08	1470	0.0155800784676687	0.00340240021718129	0.757440617199485	0.165352760519248	0.058224143596417	0.566601105314579
1_154605882_155673527	ENSG00000132676.11	DAP3	Brain_Cortex	COVID19_HGI_C2_ALL_leave_UKBB_23andme_20210107	1_155040654_C_T	0.530686	0.0001591	1344	0.869024419865832	0.116487388080507	0.011896420674746	0.00159364402565096	0.000998127353264177	0.137746477452365
1_154605882_155673527	ENSG00000132676.11	DAP3	Brain_Hypothalamus	COVID19_HGI_A2_ALL_leave_23andme_20210107	1_155173527_G_A	0.529238	3.926e-07	1269	0.246879705933618	0.0287713087121895	0.600331765916481	0.0699084282330466	0.0541087912046645	0.297884372068484
1_154605882_155673527	ENSG00000132676.11	DAP3	Pituitary	COVID19_HGI_B2_ALL_eur_leave_23andme_20210107	1_155167786_A_G	0.356589	6.516e-08	1469	0.0689073431693427	0.00954263663652038	0.753268650406914	0.104252415271901	0.0640289545153212	0.346889539798297
1_154605882_155673527	ENSG00000132676.11	DAP3	Brain_Anterior_cingulate_cortex_BA24	COVID19_HGI_C2_ALL_eur_leave_ukbb_23andme_20210107	1_155105882_T_G	0.271899	0.0001365	1539	0.843218573239496	0.134987562537908	0.0174199090182362	0.00278709822733023	0.00158685697702913	0.0853979664651344
1_154605882_155673527	ENSG00000132676.11	DAP3	Nerve_Tibial	COVID19_HGI_C2_ALL_leave_23andme_20210107	1_155105882_T_G	0.438639	1.453e-06	1416	0.733562437394458	0.108688247599908	0.130334758700012	0.0193029324022561	0.00811162390336551	0.626017934473285
1_154605882_155673527	ENSG00000132676.11	DAP3	Adrenal_Gland	COVID19_HGI_B2_ALL_eur_leave_ukbb_23andme_20210107	1_155167786_A_G	0.566482	1.02e-08	1469	0.0166104506249495	0.00233737216811392	0.807533094588797	0.11357365927174	0.0599454233463998	0.598878939979544
1_154605882_155673527	ENSG00000132676.11	DAP3	Brain_Nucleus_accumbens_basal_ganglia	COVID19_HGI_A2_ALL_eur_leave_ukbb_23andme_20210107	1_155153537_C_T	0.408559	4.065e-06	1587	0.552782155547554	0.0871799882814103	0.288938764205531	0.0455433502453625	0.0255557417201415	0.228299008762503
1_154605882_155673527	ENSG00000132676.11	DAP3	Brain_Putamen_basal_ganglia	COVID19_HGI_C2_ALL_leave_23andme_20210107	1_155105882_T_G	0.291848	1.453e-06	1416	0.721605553063722	0.116258861564088	0.128210334718346	0.0206428606951671	0.0132823899586776	0.545525322634875
1_154605882_155673527	ENSG00000132676.11	DAP3	Lung	COVID19_HGI_B1_ALL_eur_leave_ukbb_23andme_20210107	1_155167786_A_G	0.988453	0.001873	1480	0.829933898634977	0.134566693395072	0.0280463784534998	0.00454457227152355	0.00290845724492782	0.0233321484524025
1_154605882_155673527	ENSG00000132676.11	DAP3	Vagina	COVID19_HGI_A2_ALL_eur_leave_ukbb_23andme_20210107	1_155153537_C_T	0.784663	4.065e-06	1587	0.549056636947252	0.0910979545287275	0.286990627171579	0.0475914256066337	0.0252633557458079	0.200748792865831
1_154605882_155673527	ENSG00000132676.11	DAP3	Whole_Blood	COVID19_HGI_C2_ALL_eur_leave_23andme_20210107	1_155105882_T_G	0.464174	1.015e-08	1545	0.0529537340746157	0.00885273525966476	0.761304398141422	0.12722419792969	0.0496649345946083	0.934974811810226
1_154605882_155673527	ENSG00000132676.11	DAP3	Prostate	COVID19_HGI_B2_ALL_eur_leave_ukbb_23andme_20210107	1_155167786_A_G	0.0959836	1.02e-08	1468	0.0154681169136822	0.00260082992124416	0.751995942161016	0.126338009070344	0.103597101933714	0.596773170033173
1_154605882_155673527	ENSG00000132676.11	DAP3	Colon_Transverse	COVID19_HGI_B2_ALL_eur_leave_ukbb_23andme_20210107	1_155167786_A_G	0.367243	1.02e-08	1470	0.0165200780093752	0.00236878975816397	0.803139606104767	0.115098136881841	0.0628733892458528	0.622063138923502
1_154605882_155673527	ENSG00000132676.11	DAP3	Uterus	COVID19_HGI_C2_ALL_eur_leave_ukbb_23andme_20210107	1_155105882_T_G	0.28351	0.0001365	1537	0.855593626927277	0.12266889769266	0.0176642967738101	0.00253103845133593	0.00154214015491784	0.0886893324937539
1_154605882_155673527	ENSG00000132676.11	DAP3	Nerve_Tibial	COVID19_HGI_B2_ALL_eur_leave_23andme_20210107	1_155167786_A_G	0.938021	6.516e-08	1470	0.0694637558529855	0.0105320279063736	0.759351518239114	0.115086581326772	0.045566116674755	0.317008649899874
1_154605882_155673527	ENSG00000132676.11	DAP3	Esophagus_Mucosa	COVID19_HGI_B2_ALL_eur_leave_23andme_20210107	1_155167786_A_G	0.620414	6.516e-08	1470	0.068304047912314	0.0110695709203647	0.746674029458827	0.120955367470233	0.0529969842382616	0.290915234605831
1_154605882_155673527	ENSG00000132676.11	DAP3	Brain_Frontal_Cortex_BA9	COVID19_HGI_C2_ALL_leave_23andme_20210107	1_155105882_T_G	0.99647	1.453e-06	1415	0.633326970187905	0.206134282355473	0.112522347068902	0.0366121952210819	0.0114042051666389	0.436667123165792
1_154605882_155673527	ENSG00000132676.11	DAP3	Brain_Frontal_Cortex_BA9	COVID19_HGI_A2_ALL_eur_leave_23andme_20210107	1_155153537_C_T	0.943449	2.613e-06	1586	0.483818605645832	0.166624587353338	0.244529515493215	0.0841938477183379	0.0208334437892773	0.220312423146146
1_154605882_155673527	ENSG00000132676.11	DAP3	Brain_Amygdala	COVID19_HGI_A2_ALL_leave_UKBB_23andme_20210107	1_155173527_G_A	0.458916	5.098e-07	1270	0.22578528840226	0.0344107851640837	0.592101052406309	0.0901815826553911	0.0575212913719565	0.304517785814952
1_154605882_155673527	ENSG00000132676.11	DAP3	Minor_Salivary_Gland	COVID19_HGI_A2_ALL_eur_leave_ukbb_23andme_20210107	1_155153537_C_T	0.586352	4.065e-06	1568	0.555853595849245	0.0847183086163995	0.289786374920414	0.0441411860293962	0.0255005345845453	0.225426017517511
1_154605882_155673527	ENSG00000132676.11	DAP3	Prostate	COVID19_HGI_A2_ALL_leave_UKBB_23andme_20210107	1_155173527_G_A	0.060323	5.098e-07	1270	0.219184236927874	0.0332185438749965	0.574790404964974	0.0870267813167361	0.0857800329154198	0.353197173728405
1_154605882_155673527	ENSG00000132676.11	DAP3	Heart_Left_Ventricle	COVID19_HGI_B2_ALL_eur_leave_23andme_20210107	1_155167786_A_G	0.333706	6.516e-08	1470	0.065959789323678	0.011730927508036	0.7210474808139	0.12816496781075	0.0730968345436355	0.279074009536931
1_154605882_155673527	ENSG00000132676.11	DAP3	Brain_Spinal_cord_cervical_c-1	COVID19_HGI_B2_ALL_eur_leave_ukbb_23andme_20210107	1_155167786_A_G	0.745274	1.02e-08	1459	0.0165642478977288	0.00221100608939383	0.805269074499414	0.107419279433404	0.0685363920800593	0.602668342201468
1_154605882_155673527	ENSG00000132676.11	DAP3	Minor_Salivary_Gland	COVID19_HGI_C2_ALL_leave_UKBB_23andme_20210107	1_155040654_C_T	0.801859	0.0001591	1339	0.87274437873342	0.112728031897009	0.0119301901206873	0.0015399055709183	0.00105749367796627	0.140070165881098
1_154605882_155673527	ENSG00000132676.11	DAP3	Lung	COVID19_HGI_B2_ALL_eur_leave_ukbb_23andme_20210107	1_155167786_A_G	0.988453	1.02e-08	1470	0.0165675114492608	0.0026611628738818	0.805445628764245	0.129329016021661	0.0459966808909526	0.584829133431576
1_154605882_155673527	ENSG00000132676.11	DAP3	Esophagus_Muscularis	COVID19_HGI_C2_ALL_eur_leave_23andme_20210107	1_155105882_T_G	0.757998	1.015e-08	1545	0.0549910226467998	0.00695094946615198	0.790594055941597	0.0998847199959894	0.0475792519494618	0.926968365406629
1_154605882_155673527	ENSG00000132676.11	DAP3	Adrenal_Gland	COVID19_HGI_A2_ALL_eur_leave_23andme_20210107	1_155153537_C_T	0.271982	2.613e-06	1589	0.561459666119488	0.0852058604672718	0.283783534123986	0.0430398419652158	0.0265110973240382	0.241719431133655
1_154605882_155673527	ENSG00000132676.11	DAP3	Brain_Hippocampus	COVID19_HGI_B1_ALL_leave_UKBB_23andme_20210107	1_155137395_G_T	0.120079	0.003085	1262	0.86479190315452	0.10467967929383	0.0249179427398693	0.00301362270910832	0.00259685210267215	0.033228613544681
1_154605882_155673527	ENSG00000132676.11	DAP3	Pituitary	COVID19_HGI_A2_ALL_leave_23andme_20210107	1_155173527_G_A	0.357804	3.926e-07	1270	0.246915008805605	0.0292882153477301	0.600418506093876	0.0711673824063302	0.0522108873464584	0.314178963782684
1_154605882_155673527	ENSG00000132676.11	DAP3	Adipose_Subcutaneous	COVID19_HGI_A2_ALL_leave_23andme_20210107	1_155173527_G_A	0.585232	3.926e-07	1270	0.227300366417255	0.0424961217462525	0.552721955214496	0.103262787989659	0.0742187686323379	0.141202531379847
1_154605882_155673527	ENSG00000132676.11	DAP3	Esophagus_Mucosa	COVID19_HGI_A2_ALL_leave_23andme_20210107	1_155173527_G_A	0.603092	3.926e-07	1270	0.245876482166428	0.0342956295431664	0.597893140721191	0.0833574493567272	0.0385772982124876	0.301038872871466
1_154605882_155673527	ENSG00000132676.11	DAP3	Artery_Coronary	COVID19_HGI_A2_ALL_eur_leave_23andme_20210107	1_155153537_C_T	0.610795	2.613e-06	1589	0.567143989483556	0.0799761287829269	0.286655802089074	0.0403971022422571	0.0258269774021856	0.206101094524058
1_154605882_155673527	ENSG00000132676.11	DAP3	Colon_Transverse	COVID19_HGI_A2_ALL_eur_leave_ukbb_23andme_20210107	1_155153537_C_T	0.269859	4.065e-06	1590	0.553361753256	0.0875847112019547	0.289255747836596	0.0457586355424745	0.0240391521629756	0.250386413163525
1_154605882_155673527	ENSG00000132676.11	DAP3	Brain_Caudate_basal_ganglia	COVID19_HGI_B1_ALL_leave_23andme_20210107	1_154744807_C_G	1.71977e-06	0.6572	1351	0.712081052589181	0.253156972482121	0.0226964761750012	0.00806498429223134	0.00400051446146521	0.114749700398914
1_154605882_155673527	ENSG00000132676.11	DAP3	Artery_Aorta	COVID19_HGI_A2_ALL_leave_UKBB_23andme_20210107	1_155173527_G_A	0.0393055	5.098e-07	1270	0.219375032999212	0.0224023165328076	0.57529075002923	0.0586236965455688	0.124308203893182	0.337311563929184
1_154605882_155673527	ENSG00000132676.11	DAP3	Heart_Atrial_Appendage	COVID19_HGI_A2_ALL_leave_UKBB_23andme_20210107	1_155173527_G_A	0.484263	5.098e-07	1270	0.229902063836025	0.0315834680581855	0.602896915520784	0.0827718804569528	0.0528456721280525	0.276150469927936
1_154605882_155673527	ENSG00000132676.11	DAP3	Colon_Sigmoid	COVID19_HGI_A2_ALL_eur_leave_ukbb_23andme_20210107	1_155153537_C_T	0.086049	4.065e-06	1590	0.545902134678383	0.0858284928797023	0.285356422417829	0.0448265699636911	0.0380863800603941	0.257230622215761
1_154605882_155673527	ENSG00000132676.11	DAP3	Uterus	COVID19_HGI_B1_ALL_leave_UKBB_23andme_20210107	1_154753467_T_C	0.17221	0.003463	1262	0.868581831065203	0.101169133076373	0.0250154853817828	0.00291138714884601	0.00232216332779465	0.0322358820349918
1_154605882_155673527	ENSG00000132676.11	DAP3	Spleen	COVID19_HGI_B1_ALL_leave_UKBB_23andme_20210107	1_154753201_A_C	0.358408	0.001776	1265	0.870614671937629	0.0990936245968376	0.0251410592529751	0.00285927157579887	0.00229137263675952	0.0305586264374342
1_154605882_155673527	ENSG00000132676.11	DAP3	Brain_Substantia_nigra	COVID19_HGI_B1_ALL_eur_leave_ukbb_23andme_20210107	1_155167786_A_G	0.396457	0.001873	1454	0.851308706625683	0.114044369546248	0.0282276684091089	0.00377883934846437	0.0026404160704958	0.0438807602742422
1_154605882_155673527	ENSG00000132676.11	DAP3	Muscle_Skeletal	COVID19_HGI_C2_ALL_leave_23andme_20210107	1_155105882_T_G	0.452996	1.453e-06	1416	0.472950685055138	0.370338663558679	0.08403090217189	0.0657925565788431	0.00688719263544977	0.423712404486603
1_154605882_155673527	ENSG00000132676.11	DAP3	Heart_Atrial_Appendage	COVID19_HGI_B2_ALL_eur_leave_ukbb_23andme_20210107	1_155167786_A_G	0.290916	1.02e-08	1470	0.0162940805583932	0.00254910465519825	0.792152520955452	0.123862051535719	0.0651422422952386	0.639124214328074
1_154605882_155673527	ENSG00000132676.11	DAP3	Artery_Coronary	COVID19_HGI_B1_ALL_leave_23andme_20210107	1_155181989_G_A	0.719238	0.002266	1350	0.865076105162471	0.101616276693264	0.0275587509308419	0.00323467805693293	0.00251418915648946	0.0332721344991747
1_154605882_155673527	ENSG00000132676.11	DAP3	Colon_Transverse	COVID19_HGI_B1_ALL_leave_UKBB_23andme_20210107	1_154753201_A_C	0.18204	0.001776	1265	0.864981326342361	0.104624513873986	0.0249783830657154	0.00301888357386836	0.00239689314406952	0.0358838438819479
1_154605882_155673527	ENSG00000132676.11	DAP3	Brain_Cerebellum	COVID19_HGI_B2_ALL_eur_leave_ukbb_23andme_20210107	1_155167786_A_G	0.176562	1.02e-08	1470	0.0157405080216802	0.00272077638156062	0.765240055479574	0.132189071575958	0.084109588541227	0.611254232230692
1_154605882_155673527	ENSG00000132676.11	DAP3	Muscle_Skeletal	COVID19_HGI_A2_ALL_leave_UKBB_23andme_20210107	1_155173527_G_A	0.759514	5.098e-07	1270	0.152627991732567	0.117277392312683	0.400252802877522	0.307526807894679	0.0223150051825497	0.311863919222953
1_154605882_155673527	ENSG00000132676.11	DAP3	Esophagus_Gastroesophageal_Junction	COVID19_HGI_C2_ALL_leave_23andme_20210107	1_155105882_T_G	0.185194	1.453e-06	1416	0.742714105818222	0.0960106239163055	0.131960769568222	0.0170462954054843	0.0122682052917663	0.679645392967665
1_154605882_155673527	ENSG00000132676.11	DAP3	Brain_Nucleus_accumbens_basal_ganglia	COVID19_HGI_A2_ALL_leave_23andme_20210107	1_155173527_G_A	0.775966	3.926e-07	1269	0.245957232659235	0.0310551345173613	0.598088608635785	0.0754666318993398	0.0494323922882791	0.300329089061655
1_154605882_155673527	ENSG00000132676.11	DAP3	Brain_Caudate_basal_ganglia	COVID19_HGI_A2_ALL_eur_leave_ukbb_23andme_20210107	1_155153537_C_T	0.767692	4.065e-06	1590	0.464617009877867	0.17920192306353	0.242866695898391	0.093653575499579	0.0196607956606331	0.208510845809949
1_154605882_155673527	ENSG00000132676.11	DAP3	Brain_Cerebellum	COVID19_HGI_A2_ALL_leave_23andme_20210107	1_155173527_G_A	0.157146	3.926e-07	1270	0.23617862708247	0.0362235027616339	0.574311051928811	0.0880187310136699	0.0652680872134154	0.318257565691137
1_154605882_155673527	ENSG00000132676.11	DAP3	Stomach	COVID19_HGI_C2_ALL_leave_UKBB_23andme_20210107	1_155040654_C_T	0.638208	0.0001591	1344	0.885167566849717	0.100456393951549	0.0121174106298547	0.00137430317751003	0.000884325391369447	0.142974678113811
1_154605882_155673527	ENSG00000132676.11	DAP3	Artery_Tibial	COVID19_HGI_A2_ALL_eur_leave_ukbb_23andme_20210107	1_155173527_G_A	0.547715	4.646e-06	1590	0.568684300959895	0.0752885859426728	0.297265218980514	0.0393357625895347	0.0194261315273835	0.199867664537472
1_154605882_155673527	ENSG00000132676.11	DAP3	Pancreas	COVID19_HGI_A2_ALL_eur_leave_ukbb_23andme_20210107	1_155173527_G_A	0.135934	4.646e-06	1590	0.556411788626011	0.081036433135617	0.290850076061648	0.0423303579481012	0.029371344228623	0.247385367027353
1_154605882_155673527	ENSG00000132676.11	DAP3	Pancreas	COVID19_HGI_B1_ALL_leave_23andme_20210107	1_155181989_G_A	0.85726	0.002266	1351	0.86371460476374	0.10295468517259	0.0275295598411752	0.0032789983304013	0.00252215189209356	0.0307217101314347
1_154605882_155673527	ENSG00000132676.11	DAP3	Cells_Transformed_fibroblasts	COVID19_HGI_A2_ALL_eur_leave_ukbb_23andme_20210107	1_155153537_C_T	0.0321839	4.065e-06	1590	0.54955610573702	0.0732798979763025	0.287266442625985	0.0382535543013963	0.0516439993592959	0.337343823336861
1_154605882_155673527	ENSG00000132676.11	DAP3	Lung	COVID19_HGI_B1_ALL_leave_23andme_20210107	1_154691575_C_G	0.00486331	0.01167	1351	0.840167071966163	0.126177863209324	0.0267790188526501	0.00401886598724475	0.00285717998461766	0.0542347929079334
1_154605882_155673527	ENSG00000132676.11	DAP3	Uterus	COVID19_HGI_A2_ALL_eur_leave_ukbb_23andme_20210107	1_155153537_C_T	0.93228	4.065e-06	1572	0.558876491197766	0.0820836851245539	0.29178214121157	0.042830396241687	0.0244272862244231	0.206356213966665
1_154605882_155673527	ENSG00000132676.11	DAP3	Brain_Hypothalamus	COVID19_HGI_B1_ALL_eur_leave_23andme_20210107	1_155207733_C_T	0.516928	0.001256	1476	0.844402831530971	0.116420887305529	0.0317610614929985	0.00437597373543572	0.00303924593506542	0.0532824114768118
1_154605882_155673527	ENSG00000132676.11	DAP3	Spleen	COVID19_HGI_A2_ALL_eur_leave_ukbb_23andme_20210107	1_155153537_C_T	0.875905	4.065e-06	1585	0.559715180445387	0.0806187057283358	0.292548581851377	0.0421122975500926	0.0250052344248087	0.198061107649018
1_154605882_155673527	ENSG00000132676.11	DAP3	Breast_Mammary_Tissue	COVID19_HGI_C2_ALL_leave_23andme_20210107	1_155105882_T_G	0.273099	1.453e-06	1416	0.746629641287183	0.093319814898092	0.132656457275926	0.0165696531601494	0.0108244333786497	0.64625751772029
1_154605882_155673527	ENSG00000132676.11	DAP3	Vagina	COVID19_HGI_C2_ALL_eur_leave_ukbb_23andme_20210107	1_155105882_T_G	0.349874	0.0001365	1542	0.841825108881605	0.135675309830718	0.0173944356487605	0.00280112322283609	0.00230402241608011	0.0554405667109102
1_154605882_155673527	ENSG00000132676.11	DAP3	Skin_Sun_Exposed_Lower_leg	COVID19_HGI_A2_ALL_eur_leave_23andme_20210107	1_155153537_C_T	0.232639	2.613e-06	1590	0.573858171561739	0.0764494411320094	0.290053066947394	0.0386198781970694	0.0210194421617884	0.292016457501708
1_154605882_155673527	ENSG00000132676.11	DAP3	Uterus	COVID19_HGI_C2_ALL_leave_UKBB_23andme_20210107	1_155040654_C_T	0.748142	0.0001591	1342	0.876782379082847	0.108733012211326	0.0119977539200889	0.00148688568488107	0.000999969100857366	0.140456656735043
1_154605882_155673527	ENSG00000132676.11	DAP3	Adipose_Subcutaneous	COVID19_HGI_B2_ALL_leave_UKBB_23andme_20210107	1_155040654_C_T	0.262725	7.436e-07	1192	0.2766314299473	0.0488369854058507	0.52925432930003	0.0933835701047289	0.0518936852420904	0.214396808673754
1_154605882_155673527	ENSG00000132676.11	DAP3	Artery_Coronary	COVID19_HGI_C2_ALL_eur_leave_23andme_20210107	1_155105882_T_G	0.813521	1.015e-08	1544	0.0540499446323072	0.00737617703467399	0.777064087458285	0.105990144514296	0.0555196463604382	0.931309155822536
1_154605882_155673527	ENSG00000132676.11	DAP3	Heart_Left_Ventricle	COVID19_HGI_B2_ALL_eur_leave_ukbb_23andme_20210107	1_155167786_A_G	0.333706	1.02e-08	1470	0.0158969980337485	0.00282727603349621	0.772847969109312	0.137379716938523	0.0710480398849201	0.548952889442755
1_154605882_155673527	ENSG00000132676.11	DAP3	Uterus	COVID19_HGI_B1_ALL_eur_leave_23andme_20210107	1_155207733_C_T	0.664193	0.001256	1466	0.845724985697798	0.115677730290906	0.0314077706521533	0.00429303859157168	0.00289647476757075	0.0527619192233388
1_154605882_155673527	ENSG00000132676.11	DAP3	Artery_Tibial	COVID19_HGI_B1_ALL_leave_UKBB_23andme_20210107	1_154753201_A_C	0.21183	0.001776	1265	0.879736551094018	0.0902522186030778	0.0254044751035934	0.00260424391293537	0.00200251128637623	0.0352329071889947
1_154605882_155673527	ENSG00000132676.11	DAP3	Lung	COVID19_HGI_C2_ALL_leave_UKBB_23andme_20210107	1_155040654_C_T	0.583253	0.0001591	1344	0.857991400924189	0.127604208171299	0.0117453852934129	0.00174591162759105	0.000913093983508126	0.120951148240728
1_154605882_155673527	ENSG00000132676.11	DAP3	Lung	COVID19_HGI_C2_ALL_eur_leave_23andme_20210107	1_155105882_T_G	0.687873	1.015e-08	1545	0.0531222076819376	0.00904417651995619	0.763726506807907	0.129982047455554	0.0441250615346445	0.930910934200887
1_154605882_155673527	ENSG00000132676.11	DAP3	Small_Intestine_Terminal_Ileum	COVID19_HGI_A2_ALL_leave_23andme_20210107	1_155173527_G_A	0.270877	3.926e-07	1270	0.246659186934651	0.0277138475484332	0.599796428941386	0.0673327354156274	0.0584978011599031	0.310048359116416
1_154605882_155673527	ENSG00000132676.11	DAP3	Brain_Hippocampus	COVID19_HGI_B2_ALL_leave_23andme_20210107	1_155173527_G_A	0.291569	2.603e-07	1311	0.24708365805129	0.0311823442886667	0.587643998370317	0.0741016037586056	0.0599883955311209	0.316736516599502
1_154605882_155673527	ENSG00000132676.11	DAP3	Ovary	COVID19_HGI_B1_ALL_eur_leave_23andme_20210107	1_155207733_C_T	0.954176	0.001256	1478	0.846257687336349	0.114724544790457	0.0318149363591025	0.00431016013269282	0.00289267138139854	0.0497559592208054
1_154605882_155673527	ENSG00000132676.11	DAP3	Cells_Transformed_fibroblasts	COVID19_HGI_C2_ALL_eur_leave_ukbb_23andme_20210107	1_155105882_T_G	0.032841	0.0001365	1545	0.865553180056276	0.111841658818002	0.0178991339088532	0.00231042453812593	0.00239560267874244	0.155139842864808
1_154605882_155673527	ENSG00000132676.11	DAP3	Brain_Cerebellum	COVID19_HGI_B2_ALL_eur_leave_23andme_20210107	1_155167786_A_G	0.176562	6.516e-08	1470	0.0659103567415776	0.0113927289815375	0.720507102514347	0.124463279677348	0.0777265320851903	0.349140042418792
1_154605882_155673527	ENSG00000132676.11	DAP3	Brain_Putamen_basal_ganglia	COVID19_HGI_B2_ALL_eur_leave_23andme_20210107	1_155167786_A_G	0.885702	6.516e-08	1468	0.0672133153690513	0.0111806930211122	0.734749907965465	0.122158304063816	0.0646977795805554	0.30216572656055
1_154605882_155673527	ENSG00000132676.11	DAP3	Brain_Spinal_cord_cervical_c-1	COVID19_HGI_A2_ALL_eur_leave_ukbb_23andme_20210107	1_155153537_C_T	0.925066	4.065e-06	1578	0.559379630964861	0.0810203709497163	0.291937281471428	0.042258700605514	0.0254040160084801	0.219187781128291
1_154605882_155673527	ENSG00000132676.11	DAP3	Brain_Hypothalamus	COVID19_HGI_C2_ALL_eur_leave_23andme_20210107	1_155105882_T_G	0.731492	1.015e-08	1543	0.053430517861131	0.00768132023879071	0.768158347264794	0.110372228427215	0.0603575862080695	0.930793575790891
1_154605882_155673527	ENSG00000132676.11	DAP3	Brain_Putamen_basal_ganglia	COVID19_HGI_A2_ALL_eur_leave_ukbb_23andme_20210107	1_155153537_C_T	0.838395	4.065e-06	1585	0.54353998369048	0.0967046418159628	0.284083219841356	0.0505178910412729	0.0251542636109289	0.204016681914251
1_154605882_155673527	ENSG00000132676.11	DAP3	Pancreas	COVID19_HGI_C2_ALL_leave_23andme_20210107	1_155105882_T_G	0.434895	1.453e-06	1416	0.745545927381795	0.0948722696372432	0.132463909807355	0.0168460361273326	0.0102718570462741	0.591895670026418
1_154605882_155673527	ENSG00000132676.11	DAP3	Brain_Frontal_Cortex_BA9	COVID19_HGI_B2_ALL_eur_leave_23andme_20210107	1_155167786_A_G	0.785111	6.516e-08	1468	0.0600595297600522	0.0192424008603567	0.656547504731943	0.210296615333281	0.0538539493143667	0.326678656162302
1_154605882_155673527	ENSG00000132676.11	DAP3	Colon_Sigmoid	COVID19_HGI_B1_ALL_eur_leave_ukbb_23andme_20210107	1_155167786_A_G	0.0743833	0.001873	1480	0.84084368554047	0.123596411128383	0.0284150584325942	0.00417378533959806	0.00297105955895504	0.0671743959318146
1_154605882_155673527	ENSG00000132676.11	DAP3	Brain_Cerebellar_Hemisphere	COVID19_HGI_B2_ALL_leave_UKBB_23andme_20210107	1_155167786_A_G	0.0333141	5.589e-07	1191	0.180949384919719	0.141834432567157	0.346193510406488	0.271298811725254	0.059723860381382	0.330447311460926
1_154605882_155673527	ENSG00000132676.11	DAP3	Brain_Cortex	COVID19_HGI_B1_ALL_eur_leave_ukbb_23andme_20210107	1_155167786_A_G	0.167004	0.001873	1479	0.841719530659659	0.122790072633989	0.0284001036488775	0.00414005781296544	0.00295023524450946	0.0478447715351151
1_154605882_155673527	ENSG00000132676.11	DAP3	Esophagus_Gastroesophageal_Junction	COVID19_HGI_C2_ALL_eur_leave_23andme_20210107	1_155105882_T_G	0.185194	1.015e-08	1545	0.0523628495218738	0.00747339157539285	0.75280937854257	0.107363345583613	0.0799910347765505	0.94651150399931
1_154605882_155673527	ENSG00000132676.11	DAP3	Liver	COVID19_HGI_C2_ALL_leave_23andme_20210107	1_155105882_T_G	0.263564	1.453e-06	1414	0.743602084688891	0.0954772824608652	0.132115196104553	0.0169515195799977	0.0118539171656932	0.622056765657397
1_154605882_155673527	ENSG00000132676.11	DAP3	Muscle_Skeletal	COVID19_HGI_A2_ALL_eur_leave_ukbb_23andme_20210107	1_155153537_C_T	0.613557	4.065e-06	1590	0.35942001992045	0.289406187715112	0.187877651532301	0.151267677377266	0.0120284634548715	0.193984587944194
1_154605882_155673527	ENSG00000132676.11	DAP3	Breast_Mammary_Tissue	COVID19_HGI_B2_ALL_leave_UKBB_23andme_20210107	1_155167786_A_G	0.0265634	5.589e-07	1192	0.270615078162429	0.0280558988267341	0.517743778133298	0.0535468193316563	0.130038425545883	0.333107243297608
1_154605882_155673527	ENSG00000132676.11	DAP3	Skin_Not_Sun_Exposed_Suprapubic	COVID19_HGI_B2_ALL_eur_leave_23andme_20210107	1_155167786_A_G	0.890395	6.516e-08	1470	0.0719908571882873	0.00784449054049138	0.786976834666962	0.0857055226871551	0.047482294917104	0.321005454410732
1_154605882_155673527	ENSG00000132676.11	DAP3	Pituitary	COVID19_HGI_B2_ALL_eur_leave_ukbb_23andme_20210107	1_155167786_A_G	0.356589	1.02e-08	1469	0.016482254167941	0.00228254573810664	0.801300671974991	0.110899125573641	0.0690354025453203	0.610492324505763
1_154605882_155673527	ENSG00000132676.11	DAP3	Liver	COVID19_HGI_B1_ALL_leave_23andme_20210107	1_155181989_G_A	0.483521	0.002266	1350	0.861129964317465	0.105482269898024	0.0274357829171495	0.00335809355445075	0.00259388931291066	0.0343744692374143
1_154605882_155673527	ENSG00000132676.11	DAP3	Ovary	COVID19_HGI_B2_ALL_eur_leave_ukbb_23andme_20210107	1_155167786_A_G	0.763414	1.02e-08	1470	0.0166399234687935	0.00224028989763318	0.808966009286158	0.108850561774926	0.0633032155724885	0.571266276100505
1_154605882_155673527	ENSG00000132676.11	DAP3	Brain_Spinal_cord_cervical_c-1	COVID19_HGI_B1_ALL_leave_23andme_20210107	1_155181989_G_A	0.838563	0.002266	1343	0.862571376642081	0.105242525245633	0.026491114676648	0.0032297215235984	0.00246526191203956	0.036992411582292
1_154605882_155673527	ENSG00000132676.11	DAP3	Thyroid	COVID19_HGI_B1_ALL_eur_leave_23andme_20210107	1_155284261_C_T	2.45172e-07	0.117	1479	0.0252810982996185	0.9243447876978	0.00095263859112573	0.0348164179396633	0.0146050574717923	0.0937093019644948
1_154605882_155673527	ENSG00000132676.11	DAP3	Colon_Sigmoid	COVID19_HGI_B1_ALL_leave_UKBB_23andme_20210107	1_154753467_T_C	0.962009	0.003463	1265	0.861690302756206	0.107877034416672	0.0248833469703573	0.00311276814815146	0.00243654770861339	0.0267531271830457
1_154605882_155673527	ENSG00000132676.11	DAP3	Stomach	COVID19_HGI_C2_ALL_eur_leave_ukbb_23andme_20210107	1_155105882_T_G	0.225354	0.0001365	1545	0.86359827105991	0.114770063483809	0.0178587075333145	0.00237197685678164	0.0014009810661853	0.101044244378532
1_154605882_155673527	ENSG00000132676.11	DAP3	Brain_Nucleus_accumbens_basal_ganglia	COVID19_HGI_C2_ALL_leave_23andme_20210107	1_155105882_T_G	0.230137	1.453e-06	1415	0.735075396856248	0.103608381366502	0.130599852556933	0.0183956403973387	0.0123207288229786	0.638711114394693
1_154605882_155673527	ENSG00000132676.11	DAP3	Heart_Left_Ventricle	COVID19_HGI_A2_ALL_eur_leave_23andme_20210107	1_155153537_C_T	0.501418	2.613e-06	1590	0.544704858824024	0.104610286791043	0.275317705162376	0.0528521080305891	0.0225150411919684	0.212257927700869
1_154605882_155673527	ENSG00000132676.11	DAP3	Skin_Not_Sun_Exposed_Suprapubic	COVID19_HGI_A2_ALL_eur_leave_23andme_20210107	1_155153537_C_T	0.584069	2.613e-06	1590	0.582053039461302	0.0698024047609503	0.294195112291156	0.0352625072412584	0.0186869362453333	0.239730262004755
1_154605882_155673527	ENSG00000132676.11	DAP3	Brain_Cortex	COVID19_HGI_B1_ALL_leave_UKBB_23andme_20210107	1_155137395_G_T	0.0907587	0.003085	1265	0.861792281011169	0.107741332841873	0.024886291833835	0.00310881471210357	0.00247127960101927	0.0393372827131032
1_154605882_155673527	ENSG00000132676.11	DAP3	Cells_EBV-transformed_lymphocytes	COVID19_HGI_A2_ALL_eur_leave_ukbb_23andme_20210107	1_155153537_C_T	0.339615	4.065e-06	1583	0.55576225381875	0.0821386014618687	0.290466489570974	0.0429006160066491	0.0287320391417576	0.210791078337331
1_154605882_155673527	ENSG00000132676.11	DAP3	Ovary	COVID19_HGI_C2_ALL_leave_UKBB_23andme_20210107	1_155040654_C_T	0.234345	0.0001591	1344	0.878164425251359	0.107305005643014	0.0120215418411367	0.00146789974278476	0.00104112752170588	0.173825870668232
1_154605882_155673527	ENSG00000132676.11	DAP3	Brain_Anterior_cingulate_cortex_BA24	COVID19_HGI_A2_ALL_eur_leave_23andme_20210107	1_155153537_C_T	0.629711	2.613e-06	1583	0.55488147942049	0.0912911892491774	0.280431947301401	0.0461104344050477	0.0272849496238839	0.204581043907269
1_154605882_155673527	ENSG00000132676.11	DAP3	Cells_Transformed_fibroblasts	COVID19_HGI_C2_ALL_leave_UKBB_23andme_20210107	1_155040654_C_T	0.546188	0.0001591	1344	0.887962925350697	0.0970482777118612	0.0121556774033817	0.00132702635196844	0.00150609318209189	0.0825065110340369
1_154605882_155673527	ENSG00000132676.11	DAP3	Thyroid	COVID19_HGI_B2_ALL_leave_23andme_20210107	1_155173527_G_A	0.711687	2.603e-07	1312	0.00754742981356259	0.288046029977035	0.0179502380789111	0.685065571599037	0.00139073053145453	0.245493260209782
1_154605882_155673527	ENSG00000132676.11	DAP3	Brain_Substantia_nigra	COVID19_HGI_C2_ALL_eur_leave_ukbb_23andme_20210107	1_155040654_C_T	0.789968	0.0001912	1516	0.858771096481079	0.120009166613514	0.0172655730320479	0.00241123859376689	0.0015429252795923	0.0830931302683934
1_154605882_155673527	ENSG00000132676.11	DAP3	Colon_Sigmoid	COVID19_HGI_B2_ALL_leave_23andme_20210107	1_155173527_G_A	0.0970394	2.603e-07	1312	0.24092537345177	0.0310549469955003	0.572998745207076	0.073777501314151	0.0812434330315024	0.335465020096938
1_154605882_155673527	ENSG00000132676.11	DAP3	Cells_EBV-transformed_lymphocytes	COVID19_HGI_C2_ALL_eur_leave_23andme_20210107	1_155105882_T_G	0.79996	1.015e-08	1540	0.0534710007819686	0.00768540904278706	0.768739937073674	0.110431636871519	0.0596720162300514	0.930815180210765
1_154605882_155673527	ENSG00000132676.11	DAP3	Testis	COVID19_HGI_C2_ALL_eur_leave_23andme_20210107	1_155105882_T_G	0.941938	1.015e-08	1545	0.0506039362686812	0.0114214797654249	0.727521862581601	0.164157852972211	0.0462948684120818	0.9253423980197
1_154605882_155673527	ENSG00000132676.11	DAP3	Brain_Frontal_Cortex_BA9	COVID19_HGI_B1_ALL_eur_leave_ukbb_23andme_20210107	1_155167786_A_G	0.785111	0.001873	1477	0.732376629972401	0.231125502356438	0.0246564056034826	0.0077770743026158	0.00406438776506282	0.0210865137275935
1_154605882_155673527	ENSG00000132676.11	DAP3	Liver	COVID19_HGI_A2_ALL_eur_leave_23andme_20210107	1_155153537_C_T	0.189513	2.613e-06	1588	0.564807244963563	0.0823915445043388	0.285473872053257	0.0416179370706182	0.0257094014082225	0.290184887374167
1_154605882_155673527	ENSG00000132676.11	DAP3	Uterus	COVID19_HGI_B1_ALL_leave_23andme_20210107	1_155181989_G_A	0.492469	0.002266	1347	0.859655392949129	0.107088151084448	0.0273087868575313	0.00339933516136761	0.00254833394752484	0.0361946629789978
1_154605882_155673527	ENSG00000132676.11	DAP3	Heart_Left_Ventricle	COVID19_HGI_C2_ALL_leave_23andme_20210107	1_155105882_T_G	0.169909	1.453e-06	1416	0.713276921963279	0.124699791754775	0.12673055594364	0.0221427244497726	0.0131500058885324	0.610507323183967
1_154605882_155673527	ENSG00000132676.11	DAP3	Cells_EBV-transformed_lymphocytes	COVID19_HGI_B1_ALL_leave_23andme_20210107	1_155181989_G_A	0.557152	0.002266	1351	0.859166327978806	0.107447472249182	0.0273845905918022	0.00342214161594222	0.00257946756426829	0.0344157024825683
1_154605882_155673527	ENSG00000132676.11	DAP3	Testis	COVID19_HGI_A2_ALL_eur_leave_ukbb_23andme_20210107	1_155153537_C_T	0.146437	4.065e-06	1590	0.52043880507199	0.119772508415913	0.272046116086811	0.0625828653133472	0.025159705111938	0.295020100094198
1_154605882_155673527	ENSG00000132676.11	DAP3	Artery_Aorta	COVID19_HGI_C2_ALL_eur_leave_ukbb_23andme_20210107	1_155040654_C_T	0.042899	0.0001912	1545	0.866208064729885	0.111930464582146	0.0179126765411695	0.00231302081877845	0.00163577332802059	0.202778882117203
1_154605882_155673527	ENSG00000132676.11	DAP3	Uterus	COVID19_HGI_C2_ALL_eur_leave_23andme_20210107	1_155105882_T_G	0.28351	1.015e-08	1537	0.0526657771134498	0.0075508426212054	0.757160629903968	0.108482137652433	0.074140612708944	0.932371297776372
1_154605882_155673527	ENSG00000132676.11	DAP3	Brain_Hypothalamus	COVID19_HGI_A2_ALL_leave_UKBB_23andme_20210107	1_155173527_G_A	0.529238	5.098e-07	1269	0.233658608290209	0.0272305247892096	0.61274712242605	0.0713544107121324	0.0550093337823993	0.319061751864438
1_154605882_155673527	ENSG00000132676.11	DAP3	Breast_Mammary_Tissue	COVID19_HGI_B1_ALL_leave_23andme_20210107	1_155181989_G_A	0.197151	0.002266	1351	0.863838939576684	0.10266843361778	0.0275335228199813	0.00326970726241814	0.00268939672313688	0.0391151868960573
1_154605882_155673527	ENSG00000132676.11	DAP3	Esophagus_Gastroesophageal_Junction	COVID19_HGI_B1_ALL_leave_UKBB_23andme_20210107	1_154753467_T_C	0.429945	0.003463	1265	0.870347633661413	0.099401845487411	0.025133347890714	0.00286821459779609	0.0022489583626655	0.0311632204499978
1_154605882_155673527	ENSG00000132676.11	DAP3	Brain_Anterior_cingulate_cortex_BA24	COVID19_HGI_A2_ALL_eur_leave_ukbb_23andme_20210107	1_155153537_C_T	0.629711	4.065e-06	1583	0.548975248504981	0.0903194739112998	0.286923199762172	0.0471790816426816	0.0266029961788662	0.203352297408689
1_154605882_155673527	ENSG00000132676.11	DAP3	Brain_Substantia_nigra	COVID19_HGI_A2_ALL_eur_leave_ukbb_23andme_20210107	1_155153537_C_T	0.302308	4.065e-06	1557	0.558392649021273	0.0803341020118287	0.291692193862202	0.0419371464567918	0.0276439086479043	0.234708841044438
1_154605882_155673527	ENSG00000132676.11	DAP3	Nerve_Tibial	COVID19_HGI_C2_ALL_eur_leave_ukbb_23andme_20210107	1_155040654_C_T	0.599127	0.0001912	1545	0.842886153971775	0.135530091533987	0.0174303930567017	0.00280133105477236	0.00135203038276409	0.069962903528113
1_154605882_155673527	ENSG00000132676.11	DAP3	Brain_Putamen_basal_ganglia	COVID19_HGI_B2_ALL_leave_23andme_20210107	1_155173527_G_A	0.939728	2.603e-07	1312	0.244599930256521	0.0369259331660338	0.581738034092046	0.0877728924400961	0.0489632100453031	0.315866723078059
1_154605882_155673527	ENSG00000132676.11	DAP3	Brain_Substantia_nigra	COVID19_HGI_B2_ALL_eur_leave_23andme_20210107	1_155167786_A_G	0.396457	6.516e-08	1447	0.0688700065645583	0.00917192765607376	0.752843469272463	0.100192805787917	0.0689217907189876	0.34042696802974
1_154605882_155673527	ENSG00000132676.11	DAP3	Testis	COVID19_HGI_B2_ALL_leave_23andme_20210107	1_155173527_G_A	0.466161	2.603e-07	1312	0.235165068623603	0.0478121391063162	0.559298870464697	0.113668731973575	0.0440551898318099	0.332758955017064
1_154605882_155673527	ENSG00000132676.11	DAP3	Pituitary	COVID19_HGI_B1_ALL_eur_leave_ukbb_23andme_20210107	1_155167786_A_G	0.356589	0.001873	1479	0.847907254031901	0.116856348283519	0.0286331075265412	0.00394347978171998	0.00265981037631948	0.0410495910518069
1_154605882_155673527	ENSG00000132676.11	DAP3	Brain_Substantia_nigra	COVID19_HGI_A2_ALL_leave_23andme_20210107	1_155173527_G_A	0.394551	3.926e-07	1268	0.24669852423855	0.0283149132103066	0.599889986926641	0.0687962920372937	0.0563002835872092	0.307554977461781
1_154605882_155673527	ENSG00000132676.11	DAP3	Brain_Hypothalamus	COVID19_HGI_B1_ALL_leave_UKBB_23andme_20210107	1_155137395_G_T	0.186574	0.003085	1264	0.867892864858644	0.101755803873039	0.0250500721655233	0.00293462055594475	0.00236663854684918	0.0319579209592807
1_154605882_155673527	ENSG00000132676.11	DAP3	Heart_Left_Ventricle	COVID19_HGI_C2_ALL_leave_UKBB_23andme_20210107	1_155040654_C_T	0.0572217	0.0001591	1344	0.844992139830956	0.14015723700937	0.0115674332417895	0.00191730223482029	0.00136588768306471	0.23112196884896
1_154605882_155673527	ENSG00000132676.11	DAP3	Brain_Cerebellum	COVID19_HGI_C2_ALL_eur_leave_ukbb_23andme_20210107	1_155105882_T_G	0.288197	0.0001365	1545	0.826927755030344	0.151268355700929	0.0171003826931502	0.0031265642478958	0.0015769423276808	0.0803155954878756
1_154605882_155673527	ENSG00000132676.11	DAP3	Pancreas	COVID19_HGI_A2_ALL_eur_leave_23andme_20210107	1_155173527_G_A	0.135934	3.61e-06	1590	0.563817648644183	0.082115030844081	0.284978146679086	0.0414769227003982	0.0276122511322515	0.22725571898321
1_154605882_155673527	ENSG00000132676.11	DAP3	Testis	COVID19_HGI_B1_ALL_eur_leave_23andme_20210107	1_155207733_C_T	0.884735	0.001256	1479	0.787800198097138	0.172619917408424	0.0296857700527652	0.00650124521933265	0.00339286922234028	0.0356639929716926
1_154605882_155673527	ENSG00000132676.11	DAP3	Small_Intestine_Terminal_Ileum	COVID19_HGI_B1_ALL_leave_UKBB_23andme_20210107	1_154753467_T_C	0.757811	0.003463	1264	0.872135861008903	0.0976869835822843	0.0251384205344132	0.00281350174682825	0.0022252331275717	0.0302682553292081
1_154605882_155673527	ENSG00000132676.11	DAP3	Brain_Amygdala	COVID19_HGI_B1_ALL_eur_leave_23andme_20210107	1_155207733_C_T	0.469301	0.001256	1472	0.820609368795523	0.139994820570445	0.0308160842544522	0.00525385537738874	0.00332587100219143	0.0462846367629564
1_154605882_155673527	ENSG00000132676.11	DAP3	Adipose_Subcutaneous	COVID19_HGI_C2_ALL_leave_23andme_20210107	1_155105882_T_G	0.119635	1.453e-06	1416	0.694486012909276	0.139956582942492	0.123391905445114	0.0248492889166686	0.0173162097864504	0.527343480377937
1_154605882_155673527	ENSG00000132676.11	DAP3	Adipose_Visceral_Omentum	COVID19_HGI_C2_ALL_leave_23andme_20210107	1_155105882_T_G	0.151708	1.453e-06	1416	0.747610293435987	0.0903355619219058	0.132830693379995	0.0160370679166719	0.0131863833454406	0.67669930113675
1_154605882_155673527	ENSG00000132676.11	DAP3	Pancreas	COVID19_HGI_A2_ALL_leave_UKBB_23andme_20210107	1_155173527_G_A	0.135934	5.098e-07	1270	0.231827986046397	0.0255949380038599	0.607947468529277	0.0670527826796386	0.0675768247408275	0.368518891248238
1_154605882_155673527	ENSG00000132676.11	DAP3	Esophagus_Muscularis	COVID19_HGI_B2_ALL_eur_leave_ukbb_23andme_20210107	1_155167786_A_G	0.221719	1.02e-08	1470	0.0166658404104953	0.00199758106302486	0.810225986529486	0.0970402694044757	0.0740703225925185	0.625583624818276
1_154605882_155673527	ENSG00000132676.11	DAP3	Brain_Nucleus_accumbens_basal_ganglia	COVID19_HGI_A2_ALL_leave_UKBB_23andme_20210107	1_155173527_G_A	0.775966	5.098e-07	1269	0.232743980996812	0.0293867985088944	0.61034860072714	0.0770135324334122	0.0505070873337417	0.320018252295201
1_154605882_155673527	ENSG00000132676.11	DAP3	Prostate	COVID19_HGI_B2_ALL_leave_UKBB_23andme_20210107	1_155167786_A_G	0.0959836	5.589e-07	1192	0.280852431547743	0.0394662443820289	0.537329996520644	0.0754403468329781	0.0669109807166064	0.324162481966547
1_154605882_155673527	ENSG00000132676.11	DAP3	Nerve_Tibial	COVID19_HGI_A2_ALL_eur_leave_23andme_20210107	1_155153537_C_T	0.942274	2.613e-06	1590	0.559679255364396	0.0930842072620369	0.282886421366942	0.0470315187962569	0.0173185972103686	0.219434894944779
1_154605882_155673527	ENSG00000132676.11	DAP3	Pituitary	COVID19_HGI_B1_ALL_leave_UKBB_23andme_20210107	1_154753201_A_C	0.00986324	0.001776	1265	0.868179396879207	0.101089838430892	0.0250707349217703	0.00291646478261606	0.00274356498551532	0.172635580262702
1_154605882_155673527	ENSG00000132676.11	DAP3	Lung	COVID19_HGI_A2_ALL_eur_leave_23andme_20210107	1_155153537_C_T	0.905105	2.613e-06	1590	0.553256493436518	0.0982258917153565	0.279640076036728	0.0496284209120403	0.0192491178993574	0.194812976376858
1_154605882_155673527	ENSG00000132676.11	DAP3	Artery_Aorta	COVID19_HGI_B1_ALL_leave_23andme_20210107	1_155198222_A_G	0.0108218	0.003953	1351	0.869894008399481	0.0966074261071686	0.0277265187223086	0.00307651593954383	0.00269553083149767	0.0749625499086639
1_154605882_155673527	ENSG00000132676.11	DAP3	Brain_Amygdala	COVID19_HGI_B2_ALL_eur_leave_ukbb_23andme_20210107	1_155167786_A_G	0.215538	1.02e-08	1464	0.0158764304083273	0.00271510846549875	0.771847557129788	0.131919903947992	0.0776410000483945	0.629774463827977
1_154605882_155673527	ENSG00000132676.11	DAP3	Ovary	COVID19_HGI_C2_ALL_eur_leave_23andme_20210107	1_155105882_T_G	0.897134	1.015e-08	1545	0.0536062881608861	0.00760422719969703	0.770686027304774	0.109265494168704	0.0588379631659391	0.929954143203477
1_154605882_155673527	ENSG00000132676.11	DAP3	Breast_Mammary_Tissue	COVID19_HGI_B2_ALL_eur_leave_23andme_20210107	1_155173527_G_A	0.0157465	7.255e-08	1470	0.0597366181501716	0.00778759568744878	0.653018126212556	0.0849365308285662	0.194521129121258	0.325947411341662
1_154605882_155673527	ENSG00000132676.11	DAP3	Brain_Amygdala	COVID19_HGI_B2_ALL_leave_23andme_20210107	1_155173527_G_A	0.458916	2.603e-07	1312	0.242053104466181	0.0377947031290399	0.575680855633763	0.089833434732823	0.054637902038194	0.313633594479961
1_154605882_155673527	ENSG00000132676.11	DAP3	Whole_Blood	COVID19_HGI_A2_ALL_leave_UKBB_23andme_20210107	1_155173527_G_A	0.615686	5.098e-07	1270	0.232902814757812	0.0329786402686604	0.610766107492379	0.086446530406163	0.0369059070749856	0.336148641136466
1_154605882_155673527	ENSG00000132676.11	DAP3	Esophagus_Mucosa	COVID19_HGI_C2_ALL_leave_23andme_20210107	1_155105882_T_G	0.94847	1.453e-06	1416	0.728231710970263	0.113885039029817	0.129387628766995	0.0202261077185236	0.00826951351440118	0.511335406959401
1_154605882_155673527	ENSG00000132676.11	DAP3	Brain_Spinal_cord_cervical_c-1	COVID19_HGI_C2_ALL_leave_UKBB_23andme_20210107	1_155040654_C_T	0.738594	0.0001591	1340	0.878613784206715	0.106867712258422	0.0120112799690888	0.0014599108860935	0.00104731267968074	0.138913884569865
1_154605882_155673527	ENSG00000132676.11	DAP3	Skin_Sun_Exposed_Lower_leg	COVID19_HGI_C2_ALL_leave_23andme_20210107	1_155105882_T_G	0.0530834	1.453e-06	1416	0.744630685188972	0.0867279596052895	0.132301295332741	0.0153883264840855	0.0209517333889126	0.752655464467929
1_154605882_155673527	ENSG00000132676.11	DAP3	Adrenal_Gland	COVID19_HGI_A2_ALL_leave_UKBB_23andme_20210107	1_155173527_G_A	0.952677	5.098e-07	1269	0.234782400068889	0.0282904848797999	0.61569334250612	0.074141872825285	0.0470918997199062	0.300634026776053
1_154605882_155673527	ENSG00000132676.11	DAP3	Whole_Blood	COVID19_HGI_B2_ALL_leave_UKBB_23andme_20210107	1_155167786_A_G	0.900147	5.589e-07	1192	0.292715157430626	0.0389217043288121	0.560025895652609	0.0744315320152993	0.0339057105726544	0.270171878119741
1_154605882_155673527	ENSG00000132676.11	DAP3	Brain_Cerebellum	COVID19_HGI_B1_ALL_eur_leave_ukbb_23andme_20210107	1_155167786_A_G	0.176562	0.001873	1480	0.821833282214278	0.142552248362174	0.027772630201723	0.00481431312421031	0.00302752609761532	0.0446498670013469
1_154605882_155673527	ENSG00000132676.11	DAP3	Brain_Spinal_cord_cervical_c-1	COVID19_HGI_A2_ALL_eur_leave_23andme_20210107	1_155153537_C_T	0.925066	2.613e-06	1578	0.566023913886127	0.0819827268117759	0.285985179173724	0.041397393197751	0.0246107869306228	0.233712959710399
1_154605882_155673527	ENSG00000132676.11	DAP3	Spleen	COVID19_HGI_C2_ALL_eur_leave_23andme_20210107	1_155105882_T_G	0.10786	1.015e-08	1541	0.0514587386121276	0.0071851922524704	0.739807117517504	0.103201043263594	0.0983479083543033	0.926791817639595
1_154605882_155673527	ENSG00000132676.11	DAP3	Brain_Putamen_basal_ganglia	COVID19_HGI_C2_ALL_eur_leave_ukbb_23andme_20210107	1_155040654_C_T	0.10639	0.0001912	1542	0.833423761841409	0.144526489053354	0.0171067278007299	0.00296454998806934	0.0019784713164381	0.0989099513047175
1_154605882_155673527	ENSG00000132676.11	DAP3	Artery_Coronary	COVID19_HGI_A2_ALL_leave_UKBB_23andme_20210107	1_155173527_G_A	0.601265	5.098e-07	1270	0.236521182813785	0.0258760778801363	0.620254943319971	0.0678080831349223	0.0495397128511856	0.329198639740462
1_154605882_155673527	ENSG00000132676.11	DAP3	Brain_Hypothalamus	COVID19_HGI_C2_ALL_leave_UKBB_23andme_20210107	1_155040654_C_T	0.257704	0.0001591	1343	0.876517071348679	0.108881658618739	0.0119966412476595	0.00148911695436579	0.00111551183055654	0.158424013143693
1_154605882_155673527	ENSG00000132676.11	DAP3	Brain_Amygdala	COVID19_HGI_A2_ALL_eur_leave_ukbb_23andme_20210107	1_155153537_C_T	0.15151	4.065e-06	1581	0.538709457073799	0.0988552692453103	0.281554437098113	0.0516370845833741	0.0292437519994037	0.254146731826949
1_154605882_155673527	ENSG00000132676.11	DAP3	Colon_Transverse	COVID19_HGI_B1_ALL_eur_leave_ukbb_23andme_20210107	1_154691575_C_G	0.000217993	0.2517	1480	0.842479908856893	0.122154672617863	0.0284703521595311	0.00412526519503663	0.00276980117067687	0.0366969976570857
1_154605882_155673527	ENSG00000132676.11	DAP3	Spleen	COVID19_HGI_B2_ALL_leave_23andme_20210107	1_155173527_G_A	0.773902	2.603e-07	1312	0.252228254352711	0.0296672732621585	0.599880665034258	0.0705106930401796	0.0477131143106923	0.320959560174857
1_154605882_155673527	ENSG00000132676.11	DAP3	Nerve_Tibial	COVID19_HGI_B1_ALL_eur_leave_ukbb_23andme_20210107	1_155167786_A_G	0.938021	0.001873	1480	0.836975242622818	0.127594075125351	0.0282843301730633	0.00430901415443627	0.00283733792433131	0.0245056072274873
1_154605882_155673527	ENSG00000132676.11	DAP3	Heart_Atrial_Appendage	COVID19_HGI_C2_ALL_eur_leave_23andme_20210107	1_155105882_T_G	0.0228574	1.015e-08	1545	0.0446480293776392	0.00738773412266192	0.641895075532326	0.106011800559884	0.200057360407489	0.934850581956541
1_154605882_155673527	ENSG00000132676.11	DAP3	Adrenal_Gland	COVID19_HGI_B2_ALL_eur_leave_23andme_20210107	1_155167786_A_G	0.566482	6.516e-08	1469	0.0694191266590635	0.00976844868639217	0.758863399634516	0.106729733733516	0.055219291286513	0.342506345672538
1_154605882_155673527	ENSG00000132676.11	DAP3	Heart_Atrial_Appendage	COVID19_HGI_C2_ALL_leave_UKBB_23andme_20210107	1_155040654_C_T	0.576619	0.0001591	1344	0.859707146768115	0.124931278301397	0.0117688728201885	0.00170834956969674	0.00188435254060324	0.0638150006905441
1_154605882_155673527	ENSG00000132676.11	DAP3	Ovary	COVID19_HGI_A2_ALL_leave_UKBB_23andme_20210107	1_155173527_G_A	0.584817	5.098e-07	1270	0.235562077656841	0.0270357048735539	0.617739778683633	0.0708498248546799	0.0488126139312921	0.328879261239575
1_154605882_155673527	ENSG00000132676.11	DAP3	Brain_Putamen_basal_ganglia	COVID19_HGI_B2_ALL_leave_UKBB_23andme_20210107	1_155040654_C_T	0.10639	7.436e-07	1192	0.285466793495175	0.0396296807446504	0.546158245133251	0.0757669677680329	0.0529783128588904	0.329995959627776
1_154605882_155673527	ENSG00000132676.11	DAP3	Whole_Blood	COVID19_HGI_B1_ALL_eur_leave_ukbb_23andme_20210107	1_154832661_G_A	0.000526124	0.04439	1480	0.830295431944267	0.13351100649517	0.0280585959325455	0.00450817857724379	0.00362678705077366	0.0798443205756581
1_154605882_155673527	ENSG00000132676.11	DAP3	Minor_Salivary_Gland	COVID19_HGI_B2_ALL_leave_23andme_20210107	1_155173527_G_A	0.681325	2.603e-07	1309	0.249644811396849	0.0314774685794693	0.593720140642378	0.0748112418825736	0.0503463374987305	0.334964836762752
1_154605882_155673527	ENSG00000132676.11	DAP3	Artery_Aorta	COVID19_HGI_C2_ALL_leave_UKBB_23andme_20210107	1_155040654_C_T	0.042899	0.0001591	1344	0.887783637393535	0.0974994933297269	0.0121532230592786	0.00133347914800837	0.00123016706945113	0.313140263653893
1_154605882_155673527	ENSG00000132676.11	DAP3	Esophagus_Muscularis	COVID19_HGI_A2_ALL_eur_leave_ukbb_23andme_20210107	1_155173527_G_A	0.23809	4.646e-06	1590	0.565021382350663	0.0744001907822551	0.295350521668415	0.0388644393358816	0.0263634658627854	0.210851595674349
1_154605882_155673527	ENSG00000132676.11	DAP3	Artery_Coronary	COVID19_HGI_B1_ALL_eur_leave_23andme_20210107	1_155207733_C_T	0.939941	0.001256	1478	0.849585348577222	0.111355517425408	0.0319990578890147	0.00419126148001968	0.00286881462833586	0.048352718245565
1_154605882_155673527	ENSG00000132676.11	DAP3	Heart_Left_Ventricle	COVID19_HGI_B1_ALL_leave_23andme_20210107	1_154691575_C_G	0.0108925	0.01167	1351	0.828220355919786	0.138069847599025	0.0263982358573292	0.00439784796344788	0.00291371266041258	0.0275207856711598
1_154605882_155673527	ENSG00000132676.11	DAP3	Heart_Left_Ventricle	COVID19_HGI_C2_ALL_eur_leave_23andme_20210107	1_155105882_T_G	0.169909	1.015e-08	1545	0.050420093587796	0.00944793647462642	0.724878796063821	0.135751440450158	0.0795017334235996	0.919364863020337
1_154605882_155673527	ENSG00000132676.11	DAP3	Artery_Coronary	COVID19_HGI_C2_ALL_leave_UKBB_23andme_20210107	1_155040654_C_T	0.893335	0.0001591	1344	0.882487115282104	0.103049923841948	0.0120807168630081	0.00140971883918815	0.0009725251737521	0.142691143872557
1_154605882_155673527	ENSG00000132676.11	DAP3	Brain_Hippocampus	COVID19_HGI_A2_ALL_eur_leave_ukbb_23andme_20210107	1_155153537_C_T	0.134945	4.065e-06	1581	0.550516603621253	0.0842394756200252	0.287717980175135	0.0439927716090754	0.0335331689745122	0.237065654255652
1_154605882_155673527	ENSG00000132676.11	DAP3	Vagina	COVID19_HGI_A2_ALL_leave_23andme_20210107	1_155173527_G_A	0.835371	3.926e-07	1270	0.244829499558107	0.032757966716816	0.595347213130013	0.0796094655039034	0.0474558550911605	0.301870245116487
1_154605882_155673527	ENSG00000132676.11	DAP3	Heart_Atrial_Appendage	COVID19_HGI_A2_ALL_eur_leave_23andme_20210107	1_155153537_C_T	0.310259	2.613e-06	1590	0.554937019429483	0.094260799082746	0.280489487515906	0.0476208466117259	0.0226918473601389	0.253078242633926
1_154605882_155673527	ENSG00000132676.11	DAP3	Muscle_Skeletal	COVID19_HGI_B1_ALL_eur_leave_ukbb_23andme_20210107	1_155666961_T_C	9.86465e-06	0.4156	1480	0.541635716000818	0.419551225639596	0.0183037713001919	0.0141717704921202	0.00633751656727349	0.183575474245422
1_154605882_155673527	ENSG00000132676.11	DAP3	Brain_Frontal_Cortex_BA9	COVID19_HGI_B2_ALL_leave_UKBB_23andme_20210107	1_155167786_A_G	0.785111	5.589e-07	1191	0.255605681121275	0.0733584804208737	0.489026802373319	0.140308321827553	0.0417007142569792	0.27521953562747
1_154605882_155673527	ENSG00000132676.11	DAP3	Esophagus_Mucosa	COVID19_HGI_A2_ALL_leave_UKBB_23andme_20210107	1_155173527_G_A	0.603092	5.098e-07	1270	0.232838034303041	0.0324769855890938	0.610596226736564	0.0851289334576474	0.0389598199136543	0.324768250086417
1_154605882_155673527	ENSG00000132676.11	DAP3	Brain_Caudate_basal_ganglia	COVID19_HGI_C2_ALL_eur_leave_23andme_20210107	1_155105882_T_G	0.557263	1.015e-08	1545	0.0471354397437216	0.0143777999484194	0.677656037148607	0.206652346245233	0.0541783769140193	0.929042980735356
1_154605882_155673527	ENSG00000132676.11	DAP3	Liver	COVID19_HGI_C2_ALL_eur_leave_23andme_20210107	1_155105882_T_G	0.263564	1.015e-08	1543	0.0528514959243469	0.00747418360444713	0.759834308200962	0.107382232558312	0.072457779711932	0.931592040319884
1_154605882_155673527	ENSG00000132676.11	DAP3	Spleen	COVID19_HGI_B1_ALL_leave_23andme_20210107	1_155181989_G_A	0.866594	0.002266	1351	0.861930075765384	0.104783175228442	0.0274726807545213	0.00333732401505332	0.00247674423659963	0.0338222020424071
1_154605882_155673527	ENSG00000132676.11	DAP3	Pituitary	COVID19_HGI_C2_ALL_leave_UKBB_23andme_20210107	1_155040654_C_T	0.896626	0.0001591	1344	0.875208283272515	0.110345448972629	0.0119810740386784	0.00150960712086552	0.000955586595311915	0.129385171202187
1_154605882_155673527	ENSG00000132676.11	DAP3	Brain_Nucleus_accumbens_basal_ganglia	COVID19_HGI_A2_ALL_eur_leave_23andme_20210107	1_155153537_C_T	0.408559	2.613e-06	1587	0.559600857688629	0.0882553746099804	0.282837642135991	0.0445819659795574	0.0247241595858418	0.243869102655547
1_154605882_155673527	ENSG00000132676.11	DAP3	Brain_Anterior_cingulate_cortex_BA24	COVID19_HGI_B2_ALL_eur_leave_ukbb_23andme_20210107	1_155167786_A_G	0.584385	1.02e-08	1464	0.0163206906818764	0.00249827118817338	0.793445280358329	0.121389388682159	0.0663463690894617	0.599333667460012
1_154605882_155673527	ENSG00000132676.11	DAP3	Skin_Sun_Exposed_Lower_leg	COVID19_HGI_B1_ALL_eur_leave_ukbb_23andme_20210107	1_155167786_A_G	0.353111	0.001873	1480	0.85933947515556	0.105561938737607	0.0290400960605237	0.00356481462345437	0.00249367542285498	0.0364684489563323
1_154605882_155673527	ENSG00000132676.11	DAP3	Cells_EBV-transformed_lymphocytes	COVID19_HGI_C2_ALL_leave_23andme_20210107	1_155105882_T_G	0.79996	1.453e-06	1415	0.742884716975831	0.0975619041840582	0.131987880230424	0.0173235227796461	0.0102419758300411	0.584993896249211
1_154605882_155673527	ENSG00000132676.11	DAP3	Colon_Sigmoid	COVID19_HGI_C2_ALL_leave_UKBB_23andme_20210107	1_155040654_C_T	0.632097	0.0001591	1344	0.869532263776387	0.115626731888683	0.0119033727518786	0.00158150416090693	0.00135612742214457	0.0911180929213442
1_154605882_155673527	ENSG00000132676.11	DAP3	Adipose_Visceral_Omentum	COVID19_HGI_C2_ALL_eur_leave_23andme_20210107	1_155105882_T_G	0.151708	1.015e-08	1545	0.052440176919808	0.00699701181046252	0.753921097841934	0.100508394304682	0.0861333191231133	0.9359255808339
1_154605882_155673527	ENSG00000132676.11	DAP3	Whole_Blood	COVID19_HGI_C2_ALL_leave_23andme_20210107	1_155105882_T_G	0.464174	1.453e-06	1416	0.729173178334968	0.113051514656775	0.129554902765155	0.0200781396008761	0.0081422646422259	0.609728451461439
1_154605882_155673527	ENSG00000132676.11	DAP3	Liver	COVID19_HGI_A2_ALL_eur_leave_ukbb_23andme_20210107	1_155153537_C_T	0.189513	4.065e-06	1588	0.557768397628329	0.0813647490645643	0.291554561004169	0.0425038616388526	0.026808430664085	0.269207753393449
1_154605882_155673527	ENSG00000132676.11	DAP3	Small_Intestine_Terminal_Ileum	COVID19_HGI_C2_ALL_leave_UKBB_23andme_20210107	1_155040654_C_T	0.143129	0.0001591	1343	0.879794929451163	0.10561919696761	0.012040105365461	0.00144431066923021	0.00110145754653558	0.192115056231416
1_154605882_155673527	ENSG00000132676.11	DAP3	Prostate	COVID19_HGI_B1_ALL_leave_23andme_20210107	1_155181989_G_A	0.0021106	0.002266	1351	0.834623525380079	0.131269732778365	0.0266023269261361	0.00418069487119587	0.0033237200442238	0.0733011412960339
1_154605882_155673527	ENSG00000132676.11	DAP3	Artery_Aorta	COVID19_HGI_B2_ALL_eur_leave_ukbb_23andme_20210107	1_155167786_A_G	0.025178	1.02e-08	1470	0.0147129924126787	0.00179800158697752	0.715286388129355	0.0872306180375363	0.180971999833453	0.666789611519001
1_154605882_155673527	ENSG00000132676.11	DAP3	Cells_Transformed_fibroblasts	COVID19_HGI_B2_ALL_leave_23andme_20210107	1_155167786_A_G	0.0345915	3.777e-07	1312	0.237756701085812	0.0252972863699158	0.565462613733446	0.0600537291071803	0.111429669703646	0.347469864239391
1_154605882_155673527	ENSG00000132676.11	DAP3	Esophagus_Gastroesophageal_Junction	COVID19_HGI_A2_ALL_eur_leave_ukbb_23andme_20210107	1_155153537_C_T	0.217732	4.065e-06	1590	0.55548499647	0.0816516589273629	0.290365619091866	0.0426514766401122	0.0298462488706591	0.223554451373343
1_154605882_155673527	ENSG00000132676.11	DAP3	Adrenal_Gland	COVID19_HGI_B1_ALL_eur_leave_ukbb_23andme_20210107	1_155167786_A_G	0.566482	0.001873	1479	0.845205611124262	0.119425058147767	0.0285503326001508	0.00403129001929291	0.00278770810852761	0.0329992773031497
1_154605882_155673527	ENSG00000132676.11	DAP3	Skin_Not_Sun_Exposed_Suprapubic	COVID19_HGI_B2_ALL_leave_UKBB_23andme_20210107	1_155040654_C_T	0.402219	7.436e-07	1192	0.304982137146451	0.0256351110942708	0.583495217715084	0.0490085007028468	0.0368790333413479	0.283009343036317
1_154605882_155673527	ENSG00000132676.11	DAP3	Artery_Tibial	COVID19_HGI_C2_ALL_eur_leave_ukbb_23andme_20210107	1_155105882_T_G	0.00736769	0.0001365	1545	0.866409064135376	0.1108963923131	0.0179168330914051	0.00229078565712181	0.00248692480299744	0.399352830815728
1_154605882_155673527	ENSG00000132676.11	DAP3	Uterus	COVID19_HGI_B2_ALL_leave_23andme_20210107	1_155173527_G_A	0.646754	2.603e-07	1312	0.251610847961719	0.0304402328391373	0.598412272219286	0.0723495678609688	0.0471870791188888	0.337369685468183
1_154605882_155673527	ENSG00000132676.11	DAP3	Adipose_Visceral_Omentum	COVID19_HGI_A2_ALL_leave_UKBB_23andme_20210107	1_155173527_G_A	0.238458	5.098e-07	1270	0.235125343453463	0.0248935569273429	0.616594483596998	0.0652228887235418	0.0581637272986543	0.322831499969316
1_154605882_155673527	ENSG00000132676.11	DAP3	Thyroid	COVID19_HGI_B1_ALL_leave_UKBB_23andme_20210107	1_155364327_T_C	1.83779e-07	0.7581	1265	0.0256915404451693	0.936708169627454	0.000741904037976607	0.0270398468921371	0.00981853899726256	0.0659794186761867
1_154605882_155673527	ENSG00000132676.11	DAP3	Esophagus_Mucosa	COVID19_HGI_A2_ALL_eur_leave_23andme_20210107	1_155153537_C_T	0.698384	2.613e-06	1590	0.5527495262025	0.0971962397685162	0.279383832580844	0.0491056740882668	0.021564727359874	0.184585482672716
1_154605882_155673527	ENSG00000132676.11	DAP3	Prostate	COVID19_HGI_A2_ALL_eur_leave_23andme_20210107	1_155153537_C_T	0.104157	2.613e-06	1587	0.54188445847862	0.0995768645553663	0.27380813740817	0.0502806225791006	0.0344499169787437	0.255441644125443
1_154605882_155673527	ENSG00000132676.11	DAP3	Skin_Sun_Exposed_Lower_leg	COVID19_HGI_B2_ALL_eur_leave_23andme_20210107	1_155167786_A_G	0.353111	6.516e-08	1470	0.0708503077040223	0.00859114965559926	0.774508778889264	0.0938630134038978	0.0521867503472165	0.359637434721433
1_154605882_155673527	ENSG00000132676.11	DAP3	Breast_Mammary_Tissue	COVID19_HGI_A2_ALL_eur_leave_23andme_20210107	1_155153537_C_T	0.0222014	2.613e-06	1590	0.541423016819712	0.0767842745841801	0.273658918399792	0.038740744092592	0.0693930461037239	0.295773556120131
1_154605882_155673527	ENSG00000132676.11	DAP3	Brain_Cerebellum	COVID19_HGI_B1_ALL_leave_UKBB_23andme_20210107	1_154753467_T_C	0.397891	0.003463	1265	0.842912974636256	0.126377609315194	0.0243411071780671	0.00364673100598795	0.00272157786449505	0.0253586544833243
1_154605882_155673527	ENSG00000132676.11	DAP3	Colon_Transverse	COVID19_HGI_C2_ALL_eur_leave_ukbb_23andme_20210107	1_155061081_G_A	0.0090403	0.0008661	1545	0.847724211844201	0.130572077558459	0.0175304412660003	0.00269867966408301	0.00147458966725611	0.0748977438436911
1_154605882_155673527	ENSG00000132676.11	DAP3	Breast_Mammary_Tissue	COVID19_HGI_A2_ALL_leave_23andme_20210107	1_155173527_G_A	0.0157465	3.926e-07	1270	0.216368075089503	0.024002492288496	0.526138111409524	0.0581911013695177	0.175300219842959	0.348067866402804
1_154605882_155673527	ENSG00000132676.11	DAP3	Esophagus_Gastroesophageal_Junction	COVID19_HGI_B1_ALL_eur_leave_23andme_20210107	1_155167786_A_G	0.120105	0.001963	1479	0.845999416564586	0.114882405332531	0.0318788243587281	0.00432606844896628	0.00291328529518959	0.045151055502831
1_154605882_155673527	ENSG00000132676.11	DAP3	Ovary	COVID19_HGI_B1_ALL_leave_UKBB_23andme_20210107	1_154753467_T_C	0.44787	0.003463	1265	0.870185650435276	0.0995052950358335	0.0251286702416718	0.00287114166409428	0.00230924262312426	0.0309259908521506
1_154605882_155673527	ENSG00000132676.11	DAP3	Brain_Anterior_cingulate_cortex_BA24	COVID19_HGI_B1_ALL_leave_UKBB_23andme_20210107	1_154753201_A_C	0.0943997	0.001776	1261	0.856100409215765	0.113533156992146	0.0245416298050359	0.00325205565682457	0.00257274833022776	0.0493632937925162
1_154605882_155673527	ENSG00000132676.11	DAP3	Whole_Blood	COVID19_HGI_A2_ALL_eur_leave_23andme_20210107	1_155153537_C_T	0.996308	2.613e-06	1590	0.557289032745423	0.0955629241341375	0.281678298113362	0.0482845042797566	0.0171852407273206	0.218332193315666
1_154605882_155673527	ENSG00000132676.11	DAP3	Cells_EBV-transformed_lymphocytes	COVID19_HGI_C2_ALL_leave_UKBB_23andme_20210107	1_155040654_C_T	0.951203	0.0001591	1344	0.876480142024999	0.109003262516285	0.0119984850186377	0.00149116203520701	0.00102694840487109	0.1329386220959
1_154605882_155673527	ENSG00000132676.11	DAP3	Stomach	COVID19_HGI_B2_ALL_leave_23andme_20210107	1_155167786_A_G	0.155771	3.777e-07	1312	0.251149340542571	0.0276804117260452	0.597314657765951	0.0657749237974084	0.0580806661680246	0.317690651487466
1_154605882_155673527	ENSG00000132676.11	DAP3	Colon_Transverse	COVID19_HGI_B1_ALL_eur_leave_23andme_20210107	1_154691575_C_G	0.000217993	0.01333	1479	0.838458547157556	0.121520290510051	0.0315946704377774	0.00457525830400536	0.00385123359061078	0.223938956012399
1_154605882_155673527	ENSG00000132676.11	DAP3	Brain_Cortex	COVID19_HGI_B2_ALL_leave_23andme_20210107	1_155173527_G_A	0.0815305	2.603e-07	1312	0.24180740629705	0.0316710438514391	0.575096505631126	0.0752478458643527	0.0761771983560328	0.369444272156913
1_154605882_155673527	ENSG00000132676.11	DAP3	Pancreas	COVID19_HGI_B2_ALL_leave_UKBB_23andme_20210107	1_155167786_A_G	0.218189	5.589e-07	1192	0.294438877108307	0.0301074170068931	0.563323735316332	0.0575472624545096	0.0545827081139584	0.305690035459183
1_154605882_155673527	ENSG00000132676.11	DAP3	Esophagus_Mucosa	COVID19_HGI_B2_ALL_leave_UKBB_23andme_20210107	1_155040654_C_T	0.153228	7.436e-07	1192	0.290326696403798	0.037528160640722	0.555456265444451	0.0717543599210534	0.0449345175899764	0.341296704691037
1_154605882_155673527	ENSG00000132676.11	DAP3	Colon_Transverse	COVID19_HGI_A2_ALL_leave_23andme_20210107	1_155173527_G_A	0.579211	3.926e-07	1270	0.246719251677209	0.0312004262637973	0.599942487227475	0.0758231653488418	0.0463146694826771	0.28634352841667
1_154605882_155673527	ENSG00000132676.11	DAP3	Nerve_Tibial	COVID19_HGI_A2_ALL_leave_23andme_20210107	1_155173527_G_A	0.700348	3.926e-07	1270	0.247861623526845	0.0331436136721432	0.602720371012994	0.0805589762714837	0.0357154155165338	0.316376081478487
1_154605882_155673527	ENSG00000132676.11	DAP3	Skin_Not_Sun_Exposed_Suprapubic	COVID19_HGI_B1_ALL_leave_23andme_20210107	1_155181989_G_A	0.887582	0.002266	1351	0.880807358974835	0.0861854464564384	0.0280743648002548	0.00274483908582479	0.00218799068264723	0.0338298619986542
1_154605882_155673527	ENSG00000132676.11	DAP3	Brain_Cerebellar_Hemisphere	COVID19_HGI_B1_ALL_leave_UKBB_23andme_20210107	1_155625602_G_T	1.58966e-05	0.1488	1263	0.550652751727696	0.415849085161591	0.0158678283305411	0.0119776196358123	0.00565271514435967	0.0296199343671966
1_154605882_155673527	ENSG00000132676.11	DAP3	Whole_Blood	COVID19_HGI_B1_ALL_leave_23andme_20210107	1_155181989_G_A	0.735012	0.002266	1351	0.84123420063283	0.125214183380431	0.0268130319193798	0.00398825704430463	0.00275032702305397	0.0258797650242049
1_154605882_155673527	ENSG00000132676.11	DAP3	Liver	COVID19_HGI_B2_ALL_eur_leave_ukbb_23andme_20210107	1_155167786_A_G	0.276867	1.02e-08	1468	0.0164731949034601	0.00220491981700032	0.800860191560039	0.107120953831744	0.073340739887756	0.623056860826143
1_154605882_155673527	ENSG00000132676.11	DAP3	Brain_Spinal_cord_cervical_c-1	COVID19_HGI_B1_ALL_eur_leave_23andme_20210107	1_155207733_C_T	0.866278	0.001256	1468	0.847435503796115	0.114119690896479	0.031313143072311	0.00421385880364009	0.0029178034314547	0.0529848751439714
1_154605882_155673527	ENSG00000132676.11	DAP3	Brain_Caudate_basal_ganglia	COVID19_HGI_B2_ALL_leave_23andme_20210107	1_155173527_G_A	0.795198	2.603e-07	1312	0.212866204523055	0.071781268830556	0.506264933166619	0.170680751459977	0.0384068420197938	0.328856512474756
1_154605882_155673527	ENSG00000132676.11	DAP3	Small_Intestine_Terminal_Ileum	COVID19_HGI_B2_ALL_leave_23andme_20210107	1_155173527_G_A	0.270877	2.603e-07	1311	0.249473609643592	0.0291005856832464	0.593318139997963	0.0691503887350543	0.0589572759401442	0.326676846178796
1_154605882_155673527	ENSG00000132676.11	DAP3	Brain_Amygdala	COVID19_HGI_C2_ALL_eur_leave_23andme_20210107	1_155105882_T_G	0.900605	1.015e-08	1538	0.0518504219279194	0.00927328277205142	0.745441112125018	0.133259592419185	0.0601755907558263	0.930356284653549
1_154605882_155673527	ENSG00000132676.11	DAP3	Esophagus_Gastroesophageal_Junction	COVID19_HGI_A2_ALL_leave_UKBB_23andme_20210107	1_155173527_G_A	0.19397	5.098e-07	1270	0.231958878578164	0.0262222267748913	0.608290722097125	0.0687005387003311	0.0648276338494883	0.3301619744157
1_154605882_155673527	ENSG00000132676.11	DAP3	Pancreas	COVID19_HGI_C2_ALL_leave_UKBB_23andme_20210107	1_155040654_C_T	0.956087	0.0001591	1344	0.881153753269543	0.10436751034791	0.0120624639404773	0.00142773979706791	0.000988532645002389	0.125138909230899
1_154605882_155673527	ENSG00000132676.11	DAP3	Brain_Substantia_nigra	COVID19_HGI_B1_ALL_leave_UKBB_23andme_20210107	1_154753467_T_C	0.650673	0.003463	1249	0.871421066017265	0.0986719842468251	0.0248120618639796	0.00280720990345141	0.00228767796847865	0.0307553925740384
1_154605882_155673527	ENSG00000132676.11	DAP3	Adipose_Visceral_Omentum	COVID19_HGI_B1_ALL_eur_leave_ukbb_23andme_20210107	1_155167786_A_G	0.123045	0.001873	1480	0.855430089332335	0.10926540709935	0.0289079841965557	0.00368975472466473	0.00270676464709445	0.059137223415298
1_154605882_155673527	ENSG00000132676.11	DAP3	Brain_Hypothalamus	COVID19_HGI_C2_ALL_eur_leave_ukbb_23andme_20210107	1_155040654_C_T	0.257704	0.0001912	1543	0.855153498647869	0.122939251562356	0.0176788587478674	0.00253987351358768	0.00168851752831976	0.0901158256523429
1_154605882_155673527	ENSG00000132676.11	DAP3	Brain_Hippocampus	COVID19_HGI_B1_ALL_eur_leave_23andme_20210107	1_155207733_C_T	0.572652	0.001256	1472	0.840919749423366	0.119894255846263	0.0315882640190343	0.00450060422031928	0.00309712649101756	0.0506778587039773
1_154605882_155673527	ENSG00000132676.11	DAP3	Cells_Transformed_fibroblasts	COVID19_HGI_B1_ALL_leave_UKBB_23andme_20210107	1_154753467_T_C	0.342871	0.003463	1265	0.879532460495526	0.0902961140077158	0.0253985815045133	0.00260534651044203	0.0021674974818026	0.0331674862994172
1_154605882_155673527	ENSG00000132676.11	DAP3	Heart_Atrial_Appendage	COVID19_HGI_B1_ALL_eur_leave_23andme_20210107	1_155207733_C_T	0.5914	0.001256	1479	0.829968343952612	0.130785760955526	0.0312747438616583	0.00492520367116336	0.00304594755904052	0.0436350873213096
1_154605882_155673527	ENSG00000132676.11	DAP3	Adipose_Visceral_Omentum	COVID19_HGI_A2_ALL_eur_leave_23andme_20210107	1_155153537_C_T	0.256271	2.613e-06	1590	0.568181260647103	0.0782937982216162	0.287183707403212	0.039546321621788	0.0267949121062812	0.228438947739854
1_154605882_155673527	ENSG00000132676.11	DAP3	Brain_Cerebellar_Hemisphere	COVID19_HGI_B1_ALL_eur_leave_ukbb_23andme_20210107	1_155167786_A_G	0.0333141	0.001873	1477	0.540561760222194	0.421033508220282	0.0181744686313044	0.0141496752407183	0.00608058768550158	0.0252700405684407
1_154605882_155673527	ENSG00000132676.11	DAP3	Adipose_Subcutaneous	COVID19_HGI_B1_ALL_eur_leave_ukbb_23andme_20210107	1_155167786_A_G	0.560253	0.001873	1480	0.798036111737568	0.165916964316976	0.0269684403133355	0.00560344134074019	0.00347504229138065	0.0206529322941417
1_154605882_155673527	ENSG00000132676.11	DAP3	Brain_Putamen_basal_ganglia	COVID19_HGI_A2_ALL_leave_23andme_20210107	1_155173527_G_A	0.939728	3.926e-07	1270	0.242115495221186	0.0354944032409058	0.588747620673528	0.0862636829382063	0.0473787979261743	0.307748898266459
1_154605882_155673527	ENSG00000132676.11	DAP3	Artery_Aorta	COVID19_HGI_B1_ALL_eur_leave_23andme_20210107	1_155198222_A_G	0.0108218	0.00237	1479	0.854461636882201	0.105816257683871	0.0321976964878432	0.00398381190812124	0.00354059703796377	0.0984242342958132
1_154605882_155673527	ENSG00000132676.11	DAP3	Breast_Mammary_Tissue	COVID19_HGI_A2_ALL_leave_UKBB_23andme_20210107	1_155173527_G_A	0.0157465	5.098e-07	1270	0.203859165557631	0.0226148337605359	0.534601821595643	0.0591255128727338	0.179798666213456	0.367871524545177
1_154605882_155673527	ENSG00000132676.11	DAP3	Heart_Left_Ventricle	COVID19_HGI_A2_ALL_leave_UKBB_23andme_20210107	1_155173527_G_A	0.307688	5.098e-07	1270	0.225928868379916	0.0363421016136486	0.592477577628464	0.0952538052018449	0.0499976471761259	0.344371032726277
1_154605882_155673527	ENSG00000132676.11	DAP3	Brain_Cerebellar_Hemisphere	COVID19_HGI_B2_ALL_eur_leave_23andme_20210107	1_155167786_A_G	0.0333141	6.516e-08	1467	0.0423749094873479	0.0344389477748977	0.463225688173344	0.376389334096145	0.0835711204682657	0.36078600489368
1_154605882_155673527	ENSG00000132676.11	DAP3	Minor_Salivary_Gland	COVID19_HGI_B1_ALL_leave_23andme_20210107	1_155181989_G_A	0.515372	0.002266	1346	0.855388984956282	0.111263335102348	0.027097716127211	0.00352196348271853	0.00272800033144091	0.0343522547632845
1_154605882_155673527	ENSG00000132676.11	DAP3	Thyroid	COVID19_HGI_A2_ALL_leave_23andme_20210107	1_155173527_G_A	0.711687	3.926e-07	1270	0.00680868542174336	0.284195829540096	0.0165565501633998	0.69107219835776	0.00136673651700159	0.214635958213636
1_154605882_155673527	ENSG00000132676.11	DAP3	Brain_Anterior_cingulate_cortex_BA24	COVID19_HGI_A2_ALL_leave_UKBB_23andme_20210107	1_155173527_G_A	0.584385	5.098e-07	1270	0.23102988388771	0.0308903375347291	0.605854519376434	0.0809557859151648	0.0512694732859619	0.326722739437803
1_154605882_155673527	ENSG00000132676.11	DAP3	Pituitary	COVID19_HGI_B1_ALL_eur_leave_23andme_20210107	1_155207733_C_T	0.599536	0.001256	1478	0.844534166004155	0.116338778938566	0.0318117192644071	0.0043792863924319	0.00293604940044015	0.0509473722225263
1_154605882_155673527	ENSG00000132676.11	DAP3	Adipose_Visceral_Omentum	COVID19_HGI_A2_ALL_leave_23andme_20210107	1_155173527_G_A	0.238458	3.926e-07	1270	0.248399774421164	0.0262989681778657	0.604028982253692	0.063893319146747	0.0573789560005311	0.300488641612391
1_154605882_155673527	ENSG00000132676.11	DAP3	Colon_Transverse	COVID19_HGI_C2_ALL_leave_UKBB_23andme_20210107	1_155040654_C_T	0.639743	0.0001591	1344	0.869859860447218	0.115651155131595	0.011907857352908	0.0015821956964364	0.000998931371843171	0.122081108620567
1_154605882_155673527	ENSG00000132676.11	DAP3	Brain_Caudate_basal_ganglia	COVID19_HGI_B1_ALL_leave_UKBB_23andme_20210107	1_154726888_C_T	0.000223389	0.04118	1265	0.765662534125006	0.202399022504476	0.0221103178693029	0.00584076345774722	0.00398736204346842	0.0567136432110511
1_154605882_155673527	ENSG00000132676.11	DAP3	Skin_Sun_Exposed_Lower_leg	COVID19_HGI_A2_ALL_leave_UKBB_23andme_20210107	1_155173527_G_A	0.430917	5.098e-07	1270	0.238885892401345	0.0247101269625322	0.626456175673671	0.0647548313465798	0.0451929736158727	0.307546528404643
1_154605882_155673527	ENSG00000132676.11	DAP3	Colon_Sigmoid	COVID19_HGI_A2_ALL_leave_23andme_20210107	1_155173527_G_A	0.0970394	3.926e-07	1270	0.237402921827966	0.0297126649641266	0.577288146053893	0.0721682913349098	0.0834279758191044	0.306596965309508
1_154605882_155673527	ENSG00000132676.11	DAP3	Vagina	COVID19_HGI_B2_ALL_leave_23andme_20210107	1_155173527_G_A	0.835371	2.603e-07	1312	0.248006718731051	0.0343013199981251	0.589840482967081	0.0815333554344557	0.0463181228692877	0.328941244014072
1_154605882_155673527	ENSG00000132676.11	DAP3	Cells_Transformed_fibroblasts	COVID19_HGI_B2_ALL_eur_leave_ukbb_23andme_20210107	1_155167786_A_G	0.0345915	1.02e-08	1470	0.0150456577227808	0.00183780069286262	0.731459234647908	0.0891839888309906	0.162473318105458	0.69199502976627
1_154605882_155673527	ENSG00000132676.11	DAP3	Stomach	COVID19_HGI_B2_ALL_eur_leave_23andme_20210107	1_155167786_A_G	0.155771	6.516e-08	1470	0.0689771702677004	0.00870288301064595	0.754032348574267	0.0950634027554724	0.0732241953919139	0.40032251849556
1_154605882_155673527	ENSG00000132676.11	DAP3	Whole_Blood	COVID19_HGI_B2_ALL_eur_leave_ukbb_23andme_20210107	1_155167786_A_G	0.900147	1.02e-08	1470	0.0165632592173293	0.00265309605069905	0.805238902387005	0.12893622775939	0.0466085145855765	0.575553648366736
1_154605882_155673527	ENSG00000132676.11	DAP3	Adipose_Subcutaneous	COVID19_HGI_A2_ALL_eur_leave_23andme_20210107	1_155099947_A_G	0.000722819	2.118e-05	1590	0.481383332252128	0.105307789160592	0.243312230820197	0.0531102849718084	0.116886362795275	0.23639436675979
1_154605882_155673527	ENSG00000132676.11	DAP3	Adrenal_Gland	COVID19_HGI_B2_ALL_leave_UKBB_23andme_20210107	1_155167786_A_G	0.566482	5.589e-07	1191	0.295510181718658	0.0330833523051253	0.565372285621766	0.0632525349490884	0.0427816454053626	0.288463673052151
1_154605882_155673527	ENSG00000132676.11	DAP3	Adipose_Visceral_Omentum	COVID19_HGI_B2_ALL_eur_leave_ukbb_23andme_20210107	1_155167786_A_G	0.123045	1.02e-08	1470	0.0163264341471065	0.00206140948646394	0.793725422032581	0.100129663333414	0.0877570710004347	0.691290242606683
1_154605882_155673527	ENSG00000132676.11	DAP3	Artery_Coronary	COVID19_HGI_A2_ALL_eur_leave_ukbb_23andme_20210107	1_155153537_C_T	0.610795	4.065e-06	1589	0.560966780782147	0.0791050462222657	0.29322536324313	0.0413239607331699	0.025378849019288	0.203219006078463
1_154605882_155673527	ENSG00000132676.11	DAP3	Brain_Cortex	COVID19_HGI_A2_ALL_leave_23andme_20210107	1_155173527_G_A	0.0815305	3.926e-07	1270	0.237326099535936	0.0302155810212062	0.577101338755144	0.0733926863770632	0.0819642943106514	0.320970902851751
1_154605882_155673527	ENSG00000132676.11	DAP3	Brain_Amygdala	COVID19_HGI_B1_ALL_leave_UKBB_23andme_20210107	1_155137395_G_T	0.0159745	0.003085	1263	0.84309494997872	0.126090888466262	0.0243030290754389	0.00363181274979435	0.0028793197297849	0.0508308488464877
1_154605882_155673527	ENSG00000132676.11	DAP3	Skin_Not_Sun_Exposed_Suprapubic	COVID19_HGI_C2_ALL_leave_23andme_20210107	1_155105882_T_G	0.679021	1.453e-06	1416	0.763534394865376	0.0787628211102277	0.135659987536175	0.0139860257512579	0.00805677073696283	0.605714119136416
1_154605882_155673527	ENSG00000132676.11	DAP3	Adipose_Visceral_Omentum	COVID19_HGI_B1_ALL_leave_23andme_20210107	1_155181989_G_A	0.373079	0.002266	1351	0.867332838729664	0.0994429210122283	0.0276448854220266	0.00316717628236648	0.00241217855371408	0.0359203561949246
12_112850796_113925679	ENSG00000135094.6	SDS	Heart_Left_Ventricle	COVID19_HGI_A2_ALL_leave_UKBB_23andme_20210107	12_113380008_G_A	0.605397	1.553e-13	2119	1.07300034034715e-07	1.81804719831383e-08	0.814423220327571	0.137944855088572	0.0476317991033521	0.138505960320701
12_112850796_113925679	ENSG00000135094.6	SDS	Brain_Putamen_basal_ganglia	COVID19_HGI_C2_ALL_eur_leave_23andme_20210107	12_113406945_T_A	0.994912	1.639e-10	2374	7.84443271462221e-05	1.73704087296152e-05	0.776102070641117	0.171805046945303	0.0519970676777057	0.0681274753337145
12_112850796_113925679	ENSG00000135094.6	SDS	Cells_EBV-transformed_lymphocytes	COVID19_HGI_B1_ALL_leave_UKBB_23andme_20210107	12_113451043_G_T	0.59146	0.001888	1975	0.770977581429868	0.175738887669112	0.0396922491938473	0.00904301925497819	0.00454826245219472	0.0219259128274007
12_112850796_113925679	ENSG00000135094.6	SDS	Adrenal_Gland	COVID19_HGI_B2_ALL_eur_leave_23andme_20210107	12_113357442_G_A	0.586158	2.005e-09	2249	0.000964432702657112	0.000229671014769086	0.756282138692627	0.180039336853801	0.0624844207361462	0.0618768133834427
12_112850796_113925679	ENSG00000135094.6	SDS	Stomach	COVID19_HGI_B1_ALL_eur_leave_23andme_20210107	12_113339227_T_C	0.461759	0.001229	2277	0.680336041770542	0.264571655129255	0.0364510546651062	0.0141707536177495	0.00447049481734705	0.030738839665408
12_112850796_113925679	ENSG00000135094.6	SDS	Adipose_Visceral_Omentum	COVID19_HGI_B2_ALL_eur_leave_ukbb_23andme_20210107	12_113376388_G_A	0.146595	4.911e-12	2250	2.53672807129731e-06	4.94745449279109e-07	0.783763061997172	0.15279615039746	0.0634377561318469	0.1065384068258
12_112850796_113925679	ENSG00000135094.6	SDS	Skin_Not_Sun_Exposed_Suprapubic	COVID19_HGI_A2_ALL_leave_23andme_20210107	12_113381956_C_T	0.0199199	3.308e-13	2118	4.81138129821681e-07	1.11380928673474e-07	0.662606795054089	0.15320577667812	0.184186835748732	0.393229687244423
12_112850796_113925679	ENSG00000135094.6	SDS	Brain_Hippocampus	COVID19_HGI_B1_ALL_eur_leave_ukbb_23andme_20210107	12_113294169_G_A	0.332098	0.0005926	2271	0.735074553665422	0.175336481035818	0.0667342708197537	0.0159111046566862	0.0069435898223201	0.0485180712610631
12_112850796_113925679	ENSG00000135094.6	SDS	Vagina	COVID19_HGI_B2_ALL_eur_leave_ukbb_23andme_20210107	12_113376388_G_A	0.95653	4.911e-12	2239	2.46351906264904e-06	5.8993007923681e-07	0.761143957528442	0.182211773908306	0.0566412151141102	0.0737134945423196
12_112850796_113925679	ENSG00000135094.6	SDS	Breast_Mammary_Tissue	COVID19_HGI_C2_ALL_eur_leave_23andme_20210107	12_113406945_T_A	0.276116	1.639e-10	2377	7.95586316549022e-05	1.6571289587569e-05	0.787126629604105	0.163901950030885	0.0488752904437663	0.0882033425490712
12_112850796_113925679	ENSG00000135094.6	SDS	Lung	COVID19_HGI_C2_ALL_eur_leave_ukbb_23andme_20210107	12_113376388_G_A	0.221904	1.259e-09	2377	0.000294354137449419	6.37092657669524e-05	0.790663302539947	0.171091280084177	0.0378873539726606	0.0560205478640344
12_112850796_113925679	ENSG00000135094.6	SDS	Colon_Transverse	COVID19_HGI_B1_ALL_leave_UKBB_23andme_20210107	12_113451043_G_T	0.162946	0.001888	1989	0.809520752361857	0.137904288378173	0.0418426407981097	0.00712441146284602	0.00360790699901401	0.0358253472049833
12_112850796_113925679	ENSG00000135094.6	SDS	Esophagus_Muscularis	COVID19_HGI_B2_ALL_leave_23andme_20210107	12_113357193_G_A	0.844622	1.509e-09	2132	0.00227588873634833	0.000432485513083085	0.800190814237456	0.152014603412372	0.0450862081007397	0.17556962108684
12_112850796_113925679	ENSG00000135094.6	SDS	Heart_Atrial_Appendage	COVID19_HGI_A2_ALL_eur_leave_ukbb_23andme_20210107	12_113380008_G_A	0.286109	7.913e-13	2454	3.68338811849464e-07	7.70758971329502e-08	0.785122263526258	0.164238327807566	0.0506389632514665	0.127350375420086
12_112850796_113925679	ENSG00000135094.6	SDS	Adipose_Subcutaneous	COVID19_HGI_C2_ALL_eur_leave_23andme_20210107	12_113406945_T_A	0.400818	1.639e-10	2377	8.16242565917653e-05	1.46715212344625e-05	0.807563235422465	0.145107916804272	0.0472325519954368	0.0696568000892948
12_112850796_113925679	ENSG00000135094.6	SDS	Brain_Frontal_Cortex_BA9	COVID19_HGI_B2_ALL_leave_UKBB_23andme_20210107	12_113374748_C_T	0.580485	1.803e-10	1955	8.54062179458011e-05	1.71794035272095e-05	0.784849702203713	0.1578147588837	0.0572329532911136	0.0738023628368012
12_112850796_113925679	ENSG00000135094.6	SDS	Whole_Blood	COVID19_HGI_A2_ALL_leave_23andme_20210107	12_113381956_C_T	0.885489	3.308e-13	2118	5.96934708487014e-07	1.01116418108396e-07	0.822077839047427	0.13921532836692	0.038706134534527	0.262787991935031
12_112850796_113925679	ENSG00000135094.6	SDS	Cells_Transformed_fibroblasts	COVID19_HGI_B2_ALL_eur_leave_ukbb_23andme_20210107	12_113376388_G_A	0.567717	4.911e-12	2250	2.59566068690111e-06	5.04848012357609e-07	0.801971244332427	0.155938851194735	0.0420868039641384	0.0822756650265752
12_112850796_113925679	ENSG00000135094.6	SDS	Esophagus_Mucosa	COVID19_HGI_B2_ALL_eur_leave_23andme_20210107	12_113357442_G_A	0.271195	2.005e-09	2250	0.000972038639918769	0.000220308877096314	0.762246513405631	0.172696421285868	0.0638647177914855	0.066176106348437
12_112850796_113925679	ENSG00000135094.6	SDS	Brain_Anterior_cingulate_cortex_BA24	COVID19_HGI_A2_ALL_eur_leave_23andme_20210107	12_113382977_C_T	0.88201	2.104e-12	2447	2.55635866544835e-06	5.66193432663799e-07	0.77643902109702	0.171917450062455	0.0516404062884268	0.208976100875817
12_112850796_113925679	ENSG00000135094.6	SDS	Pancreas	COVID19_HGI_B2_ALL_eur_leave_23andme_20210107	12_113357193_G_A	0.261843	2.386e-09	2250	0.00101938890080274	0.000190103457973502	0.799377312311596	0.149023620527064	0.0503895748025634	0.0859955754288756
12_112850796_113925679	ENSG00000135094.6	SDS	Artery_Aorta	COVID19_HGI_B1_ALL_leave_UKBB_23andme_20210107	12_113451043_G_T	0.959815	0.001888	1989	0.814149942581069	0.133307733317205	0.0420819151378514	0.00688685833085707	0.00357355063301809	0.0272953443255259
12_112850796_113925679	ENSG00000135094.6	SDS	Adipose_Subcutaneous	COVID19_HGI_B1_ALL_eur_leave_23andme_20210107	12_113339227_T_C	0.473935	0.001229	2277	0.805980595050185	0.139711927758123	0.0431828404279921	0.00748184497220424	0.00364279179149657	0.0429248185882917
12_112850796_113925679	ENSG00000135094.6	SDS	Artery_Aorta	COVID19_HGI_C2_ALL_leave_UKBB_23andme_20210107	12_113357193_G_A	0.346345	1.833e-09	2194	0.00205940471194034	0.000375056369044293	0.79855740052448	0.145378707096655	0.0536294312978807	0.16302907056122
12_112850796_113925679	ENSG00000135094.6	SDS	Brain_Cerebellum	COVID19_HGI_A2_ALL_leave_23andme_20210107	12_113381956_C_T	0.67288	3.308e-13	2118	5.67795499427744e-07	1.20850468268698e-07	0.7819483279394	0.166379414427015	0.051671568987617	0.265708381859975
12_112850796_113925679	ENSG00000135094.6	SDS	Uterus	COVID19_HGI_A2_ALL_eur_leave_23andme_20210107	12_113382977_C_T	0.593124	2.104e-12	2443	2.50292895717873e-06	6.03152050840882e-07	0.760210894872004	0.183137828443896	0.0566481706030914	0.21039150620357
12_112850796_113925679	ENSG00000135094.6	SDS	Adipose_Visceral_Omentum	COVID19_HGI_A2_ALL_leave_23andme_20210107	12_113381956_C_T	0.0696931	3.308e-13	2118	5.65003206527796e-07	1.02610595458038e-07	0.778102878712641	0.141231098524884	0.0806653551486723	0.456339586967485
12_112850796_113925679	ENSG00000135094.6	SDS	Spleen	COVID19_HGI_C2_ALL_leave_UKBB_23andme_20210107	12_113357193_G_A	0.368696	1.833e-09	2194	0.00203909542104364	0.000398457406793239	0.790682243955725	0.154453926526951	0.0524262766894869	0.186567868760789
12_112850796_113925679	ENSG00000135094.6	SDS	Brain_Hypothalamus	COVID19_HGI_B2_ALL_leave_UKBB_23andme_20210107	12_113374748_C_T	0.146444	1.803e-10	1956	8.14878635417238e-05	1.6649004466793e-05	0.748841559791407	0.152899671585354	0.0981606317552311	0.0699171906168951
12_112850796_113925679	ENSG00000135094.6	SDS	Prostate	COVID19_HGI_B2_ALL_leave_23andme_20210107	12_113357193_G_A	0.681491	1.509e-09	2131	0.00226725890885069	0.000414320625512542	0.797156602372469	0.145618463304092	0.0545433547890762	0.207329067495312
12_112850796_113925679	ENSG00000135094.6	SDS	Brain_Cerebellar_Hemisphere	COVID19_HGI_A2_ALL_eur_leave_23andme_20210107	12_113382977_C_T	0.0873062	2.104e-12	2449	2.46924621780642e-06	5.73913399195958e-07	0.749980486809236	0.174238086070472	0.0757783839606754	0.311276162303005
12_112850796_113925679	ENSG00000135094.6	SDS	Liver	COVID19_HGI_B1_ALL_eur_leave_ukbb_23andme_20210107	12_113294169_G_A	0.700937	0.0005926	2275	0.735642635104942	0.174884475724355	0.0669545041769433	0.015910500234863	0.00660788475889677	0.0487820401585389
12_112850796_113925679	ENSG00000135094.6	SDS	Uterus	COVID19_HGI_B2_ALL_eur_leave_23andme_20210107	12_113357442_G_A	0.633858	2.005e-09	2242	0.000983779228182582	0.000217252112032988	0.771453113477435	0.170306201850576	0.0570396533317733	0.0769518748355701
12_112850796_113925679	ENSG00000135094.6	SDS	Brain_Spinal_cord_cervical_c-1	COVID19_HGI_B2_ALL_eur_leave_ukbb_23andme_20210107	12_113376388_G_A	0.598443	4.911e-12	2233	2.45124299152463e-06	5.64098089510736e-07	0.757351067222448	0.174218777999445	0.0684271394370256	0.06830808323007
12_112850796_113925679	ENSG00000135094.6	SDS	Brain_Anterior_cingulate_cortex_BA24	COVID19_HGI_B1_ALL_leave_UKBB_23andme_20210107	12_113451043_G_T	0.498693	0.001888	1988	0.803940811972682	0.143293016674933	0.0415359445630086	0.00739946399253711	0.00383076279683967	0.0280962367542822
12_112850796_113925679	ENSG00000135094.6	SDS	Brain_Caudate_basal_ganglia	COVID19_HGI_A2_ALL_eur_leave_23andme_20210107	12_113382977_C_T	0.969179	2.104e-12	2451	2.56150630712769e-06	5.70185364617872e-07	0.778002506789778	0.173132692392702	0.0488616691258473	0.202494460706711
12_112850796_113925679	ENSG00000135094.6	SDS	Brain_Frontal_Cortex_BA9	COVID19_HGI_A2_ALL_leave_UKBB_23andme_20210107	12_113380008_G_A	0.456153	1.553e-13	2116	1.02171247098719e-07	2.20882296588115e-08	0.775494964518253	0.167596040093863	0.0569088711284068	0.153988320487635
12_112850796_113925679	ENSG00000135094.6	SDS	Brain_Hypothalamus	COVID19_HGI_B1_ALL_eur_leave_23andme_20210107	12_113339227_T_C	0.0523987	0.001229	2269	0.765474972722939	0.180685454493038	0.0402267822996836	0.00949115214802377	0.00412163833631572	0.0462565964598049
12_112850796_113925679	ENSG00000135094.6	SDS	Artery_Tibial	COVID19_HGI_B2_ALL_leave_23andme_20210107	12_113357193_G_A	0.503624	1.509e-09	2132	0.00226870695702222	0.00046001231742822	0.797665737437851	0.161700067458982	0.0379054758287157	0.228735980641502
12_112850796_113925679	ENSG00000135094.6	SDS	Stomach	COVID19_HGI_B2_ALL_leave_UKBB_23andme_20210107	12_113363550_C_T	0.000730758	3.833e-10	1958	4.03549678846119e-05	1.46912177631639e-05	0.370846354778818	0.134511952580866	0.494586646454668	0.0894353439155318
12_112850796_113925679	ENSG00000135094.6	SDS	Adipose_Subcutaneous	COVID19_HGI_B2_ALL_eur_leave_ukbb_23andme_20210107	12_113362997_T_G	0.352935	6.712e-12	2250	2.63248792498555e-06	4.46480262288779e-07	0.813349613662805	0.137898531207141	0.0487487761618657	0.0617723713732356
12_112850796_113925679	ENSG00000135094.6	SDS	Testis	COVID19_HGI_A2_ALL_leave_UKBB_23andme_20210107	12_113380008_G_A	0.264846	1.553e-13	2119	9.71446440725342e-08	2.83963587242769e-08	0.737342299793978	0.215485414813235	0.0471721598517841	0.190923717032369
12_112850796_113925679	ENSG00000135094.6	SDS	Brain_Frontal_Cortex_BA9	COVID19_HGI_B2_ALL_leave_23andme_20210107	12_113357193_G_A	0.562152	1.509e-09	2129	0.00219255737455629	0.000478383500542145	0.770891895847475	0.168138880023068	0.0582982832543589	0.201064103229847
12_112850796_113925679	ENSG00000135094.6	SDS	Brain_Anterior_cingulate_cortex_BA24	COVID19_HGI_C2_ALL_leave_23andme_20210107	12_113357193_G_A	0.977898	2.09e-11	2283	6.73001823785637e-05	1.38297885699416e-05	0.785861087615682	0.161437174857411	0.052620607555958	0.359553677163371
12_112850796_113925679	ENSG00000135094.6	SDS	Prostate	COVID19_HGI_B2_ALL_eur_leave_23andme_20210107	12_113357442_G_A	0.629926	2.005e-09	2249	0.00100806189577527	0.000196390844901817	0.790494975519833	0.153950058127968	0.0543505136115222	0.0773894637591674
12_112850796_113925679	ENSG00000135094.6	SDS	Brain_Substantia_nigra	COVID19_HGI_B1_ALL_leave_UKBB_23andme_20210107	12_113451043_G_T	0.412334	0.001888	1984	0.790378593215398	0.156908040688213	0.0406722055082624	0.00807038261614958	0.00397077797197788	0.0273066757539368
12_112850796_113925679	ENSG00000135094.6	SDS	Whole_Blood	COVID19_HGI_B2_ALL_leave_23andme_20210107	12_113357193_G_A	0.621145	1.509e-09	2132	0.00232457295617487	0.000398083084575411	0.817307936389051	0.139923926611834	0.0400454809583656	0.209393502869366
12_112850796_113925679	ENSG00000135094.6	SDS	Brain_Amygdala	COVID19_HGI_B1_ALL_eur_leave_ukbb_23andme_20210107	12_113294169_G_A	0.508129	0.0005926	2259	0.752240768443383	0.159960395887534	0.0672464730987603	0.0142933813868561	0.0062589811834673	0.0542841034366927
12_112850796_113925679	ENSG00000135094.6	SDS	Thyroid	COVID19_HGI_C2_ALL_leave_UKBB_23andme_20210107	12_113357193_G_A	0.886225	1.833e-09	2194	0.00208833056716605	0.000353527914214044	0.809773727078976	0.137033684665937	0.0507507297737077	0.106545573156141
12_112850796_113925679	ENSG00000135094.6	SDS	Brain_Cerebellar_Hemisphere	COVID19_HGI_B2_ALL_leave_UKBB_23andme_20210107	12_113374748_C_T	0.25173	1.803e-10	1958	8.55238424428922e-05	1.57834070519801e-05	0.785930627111674	0.144974337441173	0.0689937281976583	0.0820229221044577
12_112850796_113925679	ENSG00000135094.6	SDS	Esophagus_Gastroesophageal_Junction	COVID19_HGI_B2_ALL_leave_23andme_20210107	12_113357193_G_A	0.0283914	1.509e-09	2132	0.00158959413540982	0.000577688957094095	0.558893150269536	0.202876413115776	0.236063153522184	0.150844341265652
12_112850796_113925679	ENSG00000135094.6	SDS	Prostate	COVID19_HGI_A2_ALL_leave_UKBB_23andme_20210107	12_113380008_G_A	0.87279	1.553e-13	2119	1.05482721487472e-07	1.91274667741528e-08	0.800629547749718	0.145126073973205	0.0542442536668905	0.140353913185514
12_112850796_113925679	ENSG00000135094.6	SDS	Spleen	COVID19_HGI_B1_ALL_leave_UKBB_23andme_20210107	12_113451043_G_T	0.220888	0.001888	1989	0.804568365850663	0.142661332997259	0.0415866610356679	0.00737008871727989	0.00381355139912988	0.0308885493080096
12_112850796_113925679	ENSG00000135094.6	SDS	Skin_Sun_Exposed_Lower_leg	COVID19_HGI_B1_ALL_eur_leave_23andme_20210107	12_113339227_T_C	0.30392	0.001229	2277	0.787353188592625	0.158067491501726	0.0421848209650122	0.00846501294797129	0.00392948599266548	0.0420935948136079
12_112850796_113925679	ENSG00000135094.6	SDS	Pituitary	COVID19_HGI_B2_ALL_leave_UKBB_23andme_20210107	12_113357193_G_A	0.0773754	2.711e-10	1958	8.57202249618863e-05	1.67651448613628e-05	0.787735305572068	0.154006962013177	0.0581552470449319	0.114292340906175
12_112850796_113925679	ENSG00000135094.6	SDS	Small_Intestine_Terminal_Ileum	COVID19_HGI_C2_ALL_eur_leave_23andme_20210107	12_113406945_T_A	0.882762	1.639e-10	2371	7.88694172430162e-05	1.67787464070058e-05	0.780307769258927	0.165949686683591	0.0536468958938328	0.0681081276885411
12_112850796_113925679	ENSG00000135094.6	SDS	Brain_Hypothalamus	COVID19_HGI_C2_ALL_eur_leave_23andme_20210107	12_113406945_T_A	0.146493	1.639e-10	2369	7.36503914196213e-05	1.81954244834746e-05	0.728672463326946	0.179928167242145	0.0913075236150061	0.0650772098022914
12_112850796_113925679	ENSG00000135094.6	SDS	Minor_Salivary_Gland	COVID19_HGI_A2_ALL_eur_leave_23andme_20210107	12_113382977_C_T	0.154645	2.104e-12	2423	2.42200664997205e-06	5.77904902212835e-07	0.735632482378506	0.175437270336949	0.0889272473729927	0.201691514698195
12_112850796_113925679	ENSG00000135094.6	SDS	Adipose_Visceral_Omentum	COVID19_HGI_B1_ALL_leave_UKBB_23andme_20210107	12_113451043_G_T	0.874991	0.001888	1989	0.809029986676438	0.138373993257768	0.0418172740212468	0.00714866747376759	0.00363007857077982	0.024020659255227
12_112850796_113925679	ENSG00000135094.6	SDS	Colon_Transverse	COVID19_HGI_B1_ALL_leave_23andme_20210107	12_113385436_T_C	0.837686	0.00304	2170	0.808185788380336	0.151225753866011	0.0318258504661837	0.00595236528616651	0.0028102420013024	0.0259456114790928
12_112850796_113925679	ENSG00000135094.6	SDS	Esophagus_Gastroesophageal_Junction	COVID19_HGI_C2_ALL_leave_UKBB_23andme_20210107	12_113357193_G_A	0.0283914	1.833e-09	2194	0.00149737191431941	0.000555217228955601	0.580622845322455	0.215089506535324	0.202235058998946	0.134688420256071
12_112850796_113925679	ENSG00000135094.6	SDS	Nerve_Tibial	COVID19_HGI_A2_ALL_leave_23andme_20210107	12_113381956_C_T	0.278086	3.308e-13	2118	5.92155002730576e-07	1.0216407579859e-07	0.815495393557711	0.140652981514693	0.0438509306085177	0.365059855447694
12_112850796_113925679	ENSG00000135094.6	SDS	Ovary	COVID19_HGI_A2_ALL_eur_leave_ukbb_23andme_20210107	12_113380008_G_A	0.921479	7.913e-13	2442	3.60401168658171e-07	8.39900986558042e-08	0.768203002753638	0.178973916453225	0.0528226364018697	0.101958299319614
12_112850796_113925679	ENSG00000135094.6	SDS	Artery_Coronary	COVID19_HGI_B2_ALL_leave_UKBB_23andme_20210107	12_113381956_C_T	0.0507221	2.848e-10	1958	8.2440234223776e-05	1.80114891314687e-05	0.757593474895496	0.165441668719744	0.076864404661404	0.0992688014696235
12_112850796_113925679	ENSG00000135094.6	SDS	Brain_Caudate_basal_ganglia	COVID19_HGI_C2_ALL_leave_23andme_20210107	12_113357193_G_A	0.55075	2.09e-11	2281	6.73979651935483e-05	1.39007816545537e-05	0.787002892598005	0.162268130642527	0.0506476780126197	0.384592957813235
12_112850796_113925679	ENSG00000135094.6	SDS	Vagina	COVID19_HGI_B2_ALL_eur_leave_23andme_20210107	12_113397143_T_C	0.0030099	1.175e-08	2239	0.000934481094723852	0.000223776838025742	0.732794835177353	0.175389094601581	0.0906578122883176	0.0795208957255831
12_112850796_113925679	ENSG00000135094.6	SDS	Cells_EBV-transformed_lymphocytes	COVID19_HGI_C2_ALL_leave_UKBB_23andme_20210107	12_113357193_G_A	0.066207	1.833e-09	2180	0.00182489792125329	0.000457098418475137	0.707624664619315	0.177132084237576	0.11296125480338	0.170193721259535
12_112850796_113925679	ENSG00000135094.6	SDS	Ovary	COVID19_HGI_B2_ALL_eur_leave_ukbb_23andme_20210107	12_113376388_G_A	0.944043	4.911e-12	2240	2.52660153893212e-06	5.40107999561838e-07	0.780634306240834	0.16682253975267	0.0525400872969582	0.0784720991083478
12_112850796_113925679	ENSG00000135094.6	SDS	Heart_Left_Ventricle	COVID19_HGI_B2_ALL_leave_UKBB_23andme_20210107	12_113357193_G_A	0.265017	2.711e-10	1958	8.9495662632739e-05	1.39850484261954e-05	0.822430099579431	0.128468121206813	0.0489982985026975	0.0678922788024812
12_112850796_113925679	ENSG00000135094.6	SDS	Lung	COVID19_HGI_B2_ALL_eur_leave_23andme_20210107	12_113357442_G_A	0.982174	2.005e-09	2250	0.00101694466680064	0.00020929637919486	0.797460609858081	0.164087356047686	0.0372257930482365	0.0722498734000507
12_112850796_113925679	ENSG00000135094.6	SDS	Artery_Aorta	COVID19_HGI_B2_ALL_eur_leave_ukbb_23andme_20210107	12_113376388_G_A	0.384801	4.911e-12	2250	2.57924331750737e-06	4.85711854595287e-07	0.796898833201107	0.150015430668231	0.0530826711754889	0.0807906713301309
12_112850796_113925679	ENSG00000135094.6	SDS	Brain_Cerebellum	COVID19_HGI_B2_ALL_eur_leave_ukbb_23andme_20210107	12_113376388_G_A	0.896777	4.911e-12	2250	2.51004183316662e-06	5.69112112281843e-07	0.775517918204604	0.175787677100651	0.0486913255408001	0.0771635775707389
12_112850796_113925679	ENSG00000135094.6	SDS	Brain_Caudate_basal_ganglia	COVID19_HGI_B2_ALL_eur_leave_ukbb_23andme_20210107	12_113376388_G_A	0.884365	4.911e-12	2248	2.55983749234436e-06	5.19613269308863e-07	0.790903090418763	0.160494302804574	0.0485995273259028	0.0804389826625889
12_112850796_113925679	ENSG00000135094.6	SDS	Liver	COVID19_HGI_B1_ALL_eur_leave_23andme_20210107	12_113339227_T_C	0.210908	0.001229	2275	0.763701170841812	0.181554837225678	0.0408874730067263	0.00971604693865012	0.00414047198713335	0.0413209451671346
12_112850796_113925679	ENSG00000135094.6	SDS	Colon_Sigmoid	COVID19_HGI_B2_ALL_leave_23andme_20210107	12_113357193_G_A	0.961215	1.509e-09	2132	0.00212062928774753	0.000595964731020984	0.745602387918659	0.209495959647926	0.0421850584146471	0.205221734336109
12_112850796_113925679	ENSG00000135094.6	SDS	Brain_Substantia_nigra	COVID19_HGI_A2_ALL_eur_leave_23andme_20210107	12_113382977_C_T	0.931394	2.104e-12	2439	2.49315907465722e-06	6.08751125212939e-07	0.757243503175445	0.184837158973658	0.0579162359406968	0.197885421363061
12_112850796_113925679	ENSG00000135094.6	SDS	Heart_Atrial_Appendage	COVID19_HGI_B2_ALL_leave_23andme_20210107	12_113357193_G_A	0.536907	1.509e-09	2132	0.00228920563183267	0.000408849091181749	0.804872966431691	0.14370051637007	0.0487284624752243	0.201134212369991
12_112850796_113925679	ENSG00000135094.6	SDS	Skin_Sun_Exposed_Lower_leg	COVID19_HGI_C2_ALL_eur_leave_23andme_20210107	12_113406945_T_A	0.261252	1.639e-10	2377	8.02652125342317e-05	1.67264808499614e-05	0.794117305719575	0.165445896227421	0.0403398063596194	0.0975016478097425
12_112850796_113925679	ENSG00000135094.6	SDS	Brain_Cerebellum	COVID19_HGI_B1_ALL_leave_23andme_20210107	12_113385436_T_C	0.700877	0.00304	2169	0.787378916293261	0.171789720904809	0.0309541485567667	0.00675042532096287	0.0031267889242009	0.0235465141432416
12_112850796_113925679	ENSG00000135094.6	SDS	Esophagus_Mucosa	COVID19_HGI_A2_ALL_eur_leave_23andme_20210107	12_113382977_C_T	0.11582	2.104e-12	2453	2.46630896024837e-06	6.09619118035539e-07	0.749088358012809	0.185092893760632	0.0658156722984816	0.284035868278086
12_112850796_113925679	ENSG00000135094.6	SDS	Nerve_Tibial	COVID19_HGI_B2_ALL_eur_leave_ukbb_23andme_20210107	12_113376388_G_A	0.294243	4.911e-12	2250	2.62073472229494e-06	4.90693823435068e-07	0.8097182720802	0.151569063432197	0.0387095530590579	0.115471483490554
12_112850796_113925679	ENSG00000135094.6	SDS	Cells_Transformed_fibroblasts	COVID19_HGI_A2_ALL_leave_23andme_20210107	12_113381956_C_T	0.795219	3.308e-13	2118	5.89667611616014e-07	1.06278021005037e-07	0.812069844526548	0.146320806874334	0.0416086526534853	0.262868814230004
12_112850796_113925679	ENSG00000135094.6	SDS	Nerve_Tibial	COVID19_HGI_C2_ALL_eur_leave_23andme_20210107	12_113406945_T_A	0.282164	1.639e-10	2377	8.08613316273815e-05	1.60296241400488e-05	0.800015109677151	0.158550430045623	0.0413375693214578	0.095488354055342
12_112850796_113925679	ENSG00000135094.6	SDS	Brain_Putamen_basal_ganglia	COVID19_HGI_B1_ALL_eur_leave_ukbb_23andme_20210107	12_113294169_G_A	0.476877	0.0005926	2272	0.75144491091331	0.159370901028827	0.0682534444153323	0.01446913437497	0.00646160926756091	0.05235054319853
12_112850796_113925679	ENSG00000135094.6	SDS	Skin_Sun_Exposed_Lower_leg	COVID19_HGI_B2_ALL_eur_leave_ukbb_23andme_20210107	12_113376388_G_A	0.702694	4.911e-12	2250	2.60734251485517e-06	5.14798133247035e-07	0.805580533538707	0.15901979181768	0.0353965525029658	0.0811904724760782
12_112850796_113925679	ENSG00000135094.6	SDS	Brain_Cerebellum	COVID19_HGI_B2_ALL_eur_leave_23andme_20210107	12_113357442_G_A	0.292264	2.005e-09	2250	0.00097926334021941	0.000222032406260476	0.767911928738322	0.174054999363868	0.0568317761513296	0.0883844680696406
12_112850796_113925679	ENSG00000135094.6	SDS	Brain_Amygdala	COVID19_HGI_A2_ALL_leave_UKBB_23andme_20210107	12_113380008_G_A	0.673203	1.553e-13	2116	1.03646115353704e-07	2.05812488696461e-08	0.786689433964332	0.156157587739798	0.0571528540685064	0.147913476470116
12_112850796_113925679	ENSG00000135094.6	SDS	Pancreas	COVID19_HGI_C2_ALL_leave_UKBB_23andme_20210107	12_113357193_G_A	0.261843	1.833e-09	2194	0.00207172054524266	0.000373333529786494	0.803333003770491	0.144714779014509	0.0495071631399698	0.215663691088465
12_112850796_113925679	ENSG00000135094.6	SDS	Cells_Transformed_fibroblasts	COVID19_HGI_B2_ALL_eur_leave_23andme_20210107	12_113357442_G_A	0.899908	2.005e-09	2250	0.00102133532975314	0.000198646577258162	0.800903649455105	0.155731148862083	0.0421452197758013	0.0705126470486602
12_112850796_113925679	ENSG00000135094.6	SDS	Ovary	COVID19_HGI_B2_ALL_leave_23andme_20210107	12_113357193_G_A	0.36462	1.509e-09	2129	0.00222230154298211	0.000450345213763332	0.78134980135181	0.158281366497131	0.0576961853943143	0.237250205956448
12_112850796_113925679	ENSG00000135094.6	SDS	Testis	COVID19_HGI_B2_ALL_leave_23andme_20210107	12_113357193_G_A	0.699032	1.509e-09	2132	0.00209594348044086	0.000617913033483307	0.736922984601024	0.217211904097474	0.0431512547875783	0.201383430702684
12_112850796_113925679	ENSG00000135094.6	SDS	Brain_Cortex	COVID19_HGI_B1_ALL_leave_UKBB_23andme_20210107	12_113451043_G_T	0.95055	0.001888	1989	0.798985568243969	0.1483222079148	0.0412980964816106	0.00766277113930475	0.00373135622031558	0.0258498158674152
12_112850796_113925679	ENSG00000135094.6	SDS	Brain_Amygdala	COVID19_HGI_B2_ALL_eur_leave_23andme_20210107	12_113357442_G_A	0.98229	2.005e-09	2239	0.000993714594819746	0.000208930108982775	0.779244137630259	0.163781575064388	0.0557716426015507	0.0749938507918148
12_112850796_113925679	ENSG00000135094.6	SDS	Brain_Caudate_basal_ganglia	COVID19_HGI_C2_ALL_eur_leave_ukbb_23andme_20210107	12_113362997_T_G	0.946979	1.069e-09	2375	0.000291573629243278	6.26778028608901e-05	0.783194590627163	0.168310418573577	0.0481407393671568	0.039691332774849
12_112850796_113925679	ENSG00000135094.6	SDS	Colon_Sigmoid	COVID19_HGI_C2_ALL_eur_leave_23andme_20210107	12_113406945_T_A	0.907238	1.639e-10	2377	7.412962106664e-05	2.26392426988211e-05	0.733413805268966	0.223942587541677	0.042546838325591	0.0659472796206881
12_112850796_113925679	ENSG00000135094.6	SDS	Esophagus_Mucosa	COVID19_HGI_B1_ALL_eur_leave_ukbb_23andme_20210107	12_113294169_G_A	0.430722	0.0005926	2277	0.739794301509749	0.171056566117937	0.0673606528396647	0.0155690315950899	0.00621944793756034	0.0509163635353434
12_112850796_113925679	ENSG00000135094.6	SDS	Skin_Sun_Exposed_Lower_leg	COVID19_HGI_B2_ALL_leave_UKBB_23andme_20210107	12_113374748_C_T	0.728589	1.803e-10	1958	8.95179343140086e-05	1.52230521315829e-05	0.822634767610323	0.139856484838733	0.0374040065644994	0.0723713110970921
12_112850796_113925679	ENSG00000135094.6	SDS	Prostate	COVID19_HGI_A2_ALL_leave_23andme_20210107	12_113381956_C_T	0.743337	3.308e-13	2118	5.81552321717272e-07	1.05395075737601e-07	0.800893747897638	0.145092440711709	0.0540131244432562	0.27620561469319
12_112850796_113925679	ENSG00000135094.6	SDS	Muscle_Skeletal	COVID19_HGI_B2_ALL_eur_leave_23andme_20210107	12_113357442_G_A	0.1969	2.005e-09	2250	0.000987760011954951	0.000192927755056243	0.774574789801654	0.151215718980368	0.0730288034509676	0.0647630815040592
12_112850796_113925679	ENSG00000135094.6	SDS	Brain_Caudate_basal_ganglia	COVID19_HGI_A2_ALL_eur_leave_ukbb_23andme_20210107	12_113380008_G_A	0.884204	7.913e-13	2452	3.65035747717603e-07	8.1291304331499e-08	0.778081709813578	0.173225507417169	0.0486923364422016	0.104377325576962
12_112850796_113925679	ENSG00000135094.6	SDS	Stomach	COVID19_HGI_A2_ALL_leave_23andme_20210107	12_113381956_C_T	0.00217207	3.308e-13	2118	2.85964347579042e-07	1.08717568821942e-07	0.393820211088463	0.149265162190959	0.456914232038662	0.375813540452408
12_112850796_113925679	ENSG00000135094.6	SDS	Cells_Transformed_fibroblasts	COVID19_HGI_B1_ALL_leave_23andme_20210107	12_113385436_T_C	0.983458	0.00304	2170	0.808470058054736	0.150924704326653	0.0318370448280243	0.00594049268564353	0.00282770010494321	0.0253917447848015
12_112850796_113925679	ENSG00000135094.6	SDS	Thyroid	COVID19_HGI_C2_ALL_leave_23andme_20210107	12_113357193_G_A	0.886225	2.09e-11	2283	6.93670800366592e-05	1.23686502982771e-05	0.809996155072774	0.144382612585753	0.0455394966111389	0.276104108910144
12_112850796_113925679	ENSG00000135094.6	SDS	Colon_Transverse	COVID19_HGI_B1_ALL_eur_leave_23andme_20210107	12_113339227_T_C	0.598191	0.001229	2277	0.789069521042573	0.156436194863518	0.0422767786507961	0.00837770099372943	0.00383980444938417	0.0412668232215732
12_112850796_113925679	ENSG00000135094.6	SDS	Brain_Substantia_nigra	COVID19_HGI_B1_ALL_eur_leave_23andme_20210107	12_113339227_T_C	0.463078	0.001229	2263	0.77125652335217	0.174290424972182	0.0410834621403489	0.00928005115796057	0.00408953837733805	0.0398237234830051
12_112850796_113925679	ENSG00000135094.6	SDS	Brain_Cortex	COVID19_HGI_C2_ALL_leave_UKBB_23andme_20210107	12_113357193_G_A	0.132098	1.833e-09	2194	0.00195843356877913	0.000402941079981959	0.759404701133583	0.156162876596376	0.0820710476212801	0.181334029249971
12_112850796_113925679	ENSG00000135094.6	SDS	Testis	COVID19_HGI_B1_ALL_leave_UKBB_23andme_20210107	12_113451043_G_T	0.13033	0.001888	1989	0.740863901153627	0.206059888123188	0.0382938942649867	0.010646721540593	0.00413559491760548	0.0300923450369994
12_112850796_113925679	ENSG00000135094.6	SDS	Brain_Nucleus_accumbens_basal_ganglia	COVID19_HGI_C2_ALL_eur_leave_23andme_20210107	12_113406945_T_A	0.44628	1.639e-10	2374	7.72623656868091e-05	1.76712567877185e-05	0.764408137256253	0.174772810474807	0.0607241186464655	0.0657078689786499
12_112850796_113925679	ENSG00000135094.6	SDS	Uterus	COVID19_HGI_B2_ALL_eur_leave_ukbb_23andme_20210107	12_113376388_G_A	0.89444	4.911e-12	2242	2.5035273940707e-06	5.52864502840832e-07	0.77350517705423	0.170760676259479	0.0557310902943942	0.0777989494597563
12_112850796_113925679	ENSG00000135094.6	SDS	Pituitary	COVID19_HGI_A2_ALL_leave_23andme_20210107	12_113381956_C_T	0.585153	3.308e-13	2118	5.60709352913838e-07	1.23152686533654e-07	0.772189531993207	0.169543354952611	0.0582664291921422	0.239667034482555
12_112850796_113925679	ENSG00000135094.6	SDS	Heart_Left_Ventricle	COVID19_HGI_C2_ALL_eur_leave_23andme_20210107	12_113406945_T_A	0.612469	1.639e-10	2377	8.05921451772749e-05	1.56665012352626e-05	0.797351868507713	0.15495155009616	0.0476003227497146	0.0645713652806513
12_112850796_113925679	ENSG00000135094.6	SDS	Colon_Transverse	COVID19_HGI_B2_ALL_eur_leave_ukbb_23andme_20210107	12_113376388_G_A	0.840311	4.911e-12	2250	2.592633720891e-06	5.04994278128143e-07	0.801036014350354	0.155983151431584	0.0429777365900621	0.0792273903666593
12_112850796_113925679	ENSG00000135094.6	SDS	Brain_Frontal_Cortex_BA9	COVID19_HGI_C2_ALL_eur_leave_ukbb_23andme_20210107	12_113362997_T_G	0.551188	1.069e-09	2372	0.000283119862749465	6.8344260290057e-05	0.760486959635357	0.183523564845543	0.05563801139606	0.039715962816362
12_112850796_113925679	ENSG00000135094.6	SDS	Prostate	COVID19_HGI_B1_ALL_leave_UKBB_23andme_20210107	12_113451043_G_T	0.771186	0.001888	1988	0.809738683785817	0.137732177355982	0.0418309475271848	0.00711163171901349	0.00358655961200255	0.0280356493158236
12_112850796_113925679	ENSG00000135094.6	SDS	Esophagus_Muscularis	COVID19_HGI_B2_ALL_eur_leave_ukbb_23andme_20210107	12_113376388_G_A	0.846469	4.911e-12	2250	2.57064182303014e-06	5.16463537864437e-07	0.79424126271671	0.159523509853942	0.0462321403239877	0.0645207862551583
12_112850796_113925679	ENSG00000135094.6	SDS	Colon_Transverse	COVID19_HGI_C2_ALL_leave_UKBB_23andme_20210107	12_113357193_G_A	0.91438	1.833e-09	2194	0.00207113581417344	0.000390911561509384	0.803106267704513	0.151537471989	0.042894212930804	0.152491341495256
12_112850796_113925679	ENSG00000135094.6	SDS	Brain_Spinal_cord_cervical_c-1	COVID19_HGI_A2_ALL_leave_UKBB_23andme_20210107	12_113380008_G_A	0.269218	1.553e-13	2108	1.00535943682189e-07	2.19424054910766e-08	0.763082768309357	0.166475680408252	0.0704414288040415	0.153446768963187
12_112850796_113925679	ENSG00000135094.6	SDS	Pancreas	COVID19_HGI_A2_ALL_eur_leave_23andme_20210107	12_113382977_C_T	0.871413	2.104e-12	2453	2.6005090661087e-06	5.33798442803715e-07	0.789848756877813	0.162081741972077	0.0480663668426011	0.194819108013401
12_112850796_113925679	ENSG00000135094.6	SDS	Adipose_Subcutaneous	COVID19_HGI_A2_ALL_leave_UKBB_23andme_20210107	12_113380008_G_A	0.141918	1.553e-13	2119	1.07743931194293e-07	1.67680519060809e-08	0.81779246580312	0.127217017998843	0.0549903916860541	0.227032362715317
12_112850796_113925679	ENSG00000135094.6	SDS	Testis	COVID19_HGI_A2_ALL_eur_leave_23andme_20210107	12_113382977_C_T	0.473856	2.104e-12	2453	2.3715140691089e-06	7.72093078353177e-07	0.720296446497992	0.234461445160677	0.0452389647341853	0.213872371030873
12_112850796_113925679	ENSG00000135094.6	SDS	Muscle_Skeletal	COVID19_HGI_A2_ALL_eur_leave_23andme_20210107	12_113382977_C_T	0.148972	2.104e-12	2453	2.51226141735391e-06	5.3923680532453e-07	0.763045429569802	0.163708350943378	0.0732431679885979	0.2056153245152
12_112850796_113925679	ENSG00000135094.6	SDS	Esophagus_Gastroesophageal_Junction	COVID19_HGI_B2_ALL_eur_leave_ukbb_23andme_20210107	12_113362997_T_G	0.0200307	6.712e-12	2250	1.89228628556706e-06	7.05889056610551e-07	0.584652375685197	0.217898365302344	0.197446660837117	0.0651298406341476
12_112850796_113925679	ENSG00000135094.6	SDS	Whole_Blood	COVID19_HGI_B2_ALL_eur_leave_ukbb_23andme_20210107	12_113376388_G_A	0.287245	4.911e-12	2250	2.62893418154947e-06	4.80920246544438e-07	0.812251627296615	0.14854887233983	0.0391963905091277	0.1162128186868
12_112850796_113925679	ENSG00000135094.6	SDS	Lung	COVID19_HGI_B1_ALL_leave_UKBB_23andme_20210107	12_113451043_G_T	0.38675	0.001888	1989	0.800570198720824	0.146724979082879	0.0413800031203809	0.00758020005189748	0.00374461902401877	0.0266917701921409
12_112850796_113925679	ENSG00000135094.6	SDS	Artery_Coronary	COVID19_HGI_B1_ALL_eur_leave_ukbb_23andme_20210107	12_113294169_G_A	0.999242	0.0005926	2277	0.729061706713648	0.181541119758106	0.0663834155310594	0.0165234130609074	0.00649034493627921	0.0468386214895642
12_112850796_113925679	ENSG00000135094.6	SDS	Breast_Mammary_Tissue	COVID19_HGI_B1_ALL_leave_23andme_20210107	12_113385436_T_C	0.482091	0.00304	2170	0.806797614495225	0.15261358792151	0.0317711850475092	0.00600701696899816	0.00281059556675744	0.0260888009696832
12_112850796_113925679	ENSG00000135094.6	SDS	Thyroid	COVID19_HGI_B2_ALL_eur_leave_ukbb_23andme_20210107	12_113362997_T_G	0.287437	6.712e-12	2250	2.60261635947455e-06	4.60522269445684e-07	0.804120311588037	0.142232140145327	0.053644485128007	0.0614692372901462
12_112850796_113925679	ENSG00000135094.6	SDS	Vagina	COVID19_HGI_A2_ALL_leave_UKBB_23andme_20210107	12_113380008_G_A	0.918642	1.553e-13	2118	1.00599380696299e-07	2.29083589485599e-08	0.763564264696071	0.173815231897917	0.062620379898273	0.122321724111493
12_112850796_113925679	ENSG00000135094.6	SDS	Brain_Cerebellum	COVID19_HGI_A2_ALL_eur_leave_ukbb_23andme_20210107	12_113380008_G_A	0.971436	7.913e-13	2451	3.58390314903739e-07	8.80670002408787e-08	0.763916823776589	0.187668329903381	0.0484143998627141	0.100467624690982
12_112850796_113925679	ENSG00000135094.6	SDS	Testis	COVID19_HGI_B2_ALL_eur_leave_ukbb_23andme_20210107	12_113376388_G_A	0.914572	4.911e-12	2250	2.37885027571377e-06	7.21205713011329e-07	0.734984170050494	0.222785913241157	0.04222681665236	0.0742140620396522
12_112850796_113925679	ENSG00000135094.6	SDS	Heart_Left_Ventricle	COVID19_HGI_C2_ALL_leave_23andme_20210107	12_113357193_G_A	0.265017	2.09e-11	2283	6.84369231720536e-05	1.26757529890157e-05	0.799134756790666	0.147961353087083	0.0528227774460905	0.43432341410504
12_112850796_113925679	ENSG00000135094.6	SDS	Cells_EBV-transformed_lymphocytes	COVID19_HGI_A2_ALL_eur_leave_23andme_20210107	12_113382977_C_T	0.0541887	2.104e-12	2436	2.28730605472933e-06	6.32395863318065e-07	0.69472007098309	0.191963342688716	0.113313666626277	0.234292371791689
12_112850796_113925679	ENSG00000135094.6	SDS	Muscle_Skeletal	COVID19_HGI_A2_ALL_eur_leave_ukbb_23andme_20210107	12_113380008_G_A	0.177818	7.913e-13	2454	3.54774272370634e-07	7.6174769361926e-08	0.75620914984748	0.162286689414811	0.0815037297886681	0.0832367811873689
12_112850796_113925679	ENSG00000135094.6	SDS	Esophagus_Gastroesophageal_Junction	COVID19_HGI_A2_ALL_leave_23andme_20210107	12_113381956_C_T	0.0163887	3.308e-13	2118	4.16260693492169e-07	1.50505221211722e-07	0.573259833146173	0.2070508976112	0.219688702476712	0.303421900502313
12_112850796_113925679	ENSG00000135094.6	SDS	Artery_Coronary	COVID19_HGI_B2_ALL_leave_23andme_20210107	12_113357193_G_A	0.196576	1.509e-09	2132	0.00211338152355251	0.000499630697467992	0.743054111177362	0.175588848257569	0.0787440283440478	0.206264041260088
12_112850796_113925679	ENSG00000135094.6	SDS	Esophagus_Muscularis	COVID19_HGI_A2_ALL_eur_leave_23andme_20210107	12_113382977_C_T	0.689773	2.104e-12	2453	2.58162156487098e-06	5.68835973414243e-07	0.784112084174932	0.172728549264211	0.0431562161033191	0.187776838852791
12_112850796_113925679	ENSG00000135094.6	SDS	Esophagus_Muscularis	COVID19_HGI_B1_ALL_eur_leave_23andme_20210107	12_113339227_T_C	0.0948663	0.001229	2277	0.785193054130288	0.160227871040048	0.0420690852483424	0.00858076205379105	0.00392922752753039	0.0542529948617716
12_112850796_113925679	ENSG00000135094.6	SDS	Whole_Blood	COVID19_HGI_B2_ALL_leave_UKBB_23andme_20210107	12_113374748_C_T	0.223905	1.803e-10	1958	9.03167336739131e-05	1.40646770364473e-05	0.829975420975907	0.129208163222346	0.0407120343910356	0.122706578920126
12_112850796_113925679	ENSG00000135094.6	SDS	Lung	COVID19_HGI_A2_ALL_eur_leave_23andme_20210107	12_113382977_C_T	0.930339	2.104e-12	2453	2.58705887294776e-06	5.78807123353346e-07	0.785763549682656	0.175761756516166	0.0384715279351816	0.187692859011569
12_112850796_113925679	ENSG00000135094.6	SDS	Whole_Blood	COVID19_HGI_A2_ALL_leave_UKBB_23andme_20210107	12_113380008_G_A	0.992323	1.553e-13	2119	1.08337745352727e-07	1.83601487201045e-08	0.822299603601708	0.139317877658005	0.0383823920423927	0.139112627955235
12_112850796_113925679	ENSG00000135094.6	SDS	Spleen	COVID19_HGI_B2_ALL_eur_leave_23andme_20210107	12_113357442_G_A	0.512378	2.005e-09	2249	0.00100334218450609	0.000202343636067129	0.7867939059389	0.158619045872918	0.0533813623676083	0.0810927286674541
12_112850796_113925679	ENSG00000135094.6	SDS	Pancreas	COVID19_HGI_C2_ALL_eur_leave_ukbb_23andme_20210107	12_113362997_T_G	0.871225	1.069e-09	2377	0.000296665620682351	5.85739601333185e-05	0.796872167081657	0.157289763629367	0.04548282970816	0.0396946996302186
12_112850796_113925679	ENSG00000135094.6	SDS	Brain_Frontal_Cortex_BA9	COVID19_HGI_C2_ALL_leave_23andme_20210107	12_113357193_G_A	0.562152	2.09e-11	2280	6.55427906575734e-05	1.52383155087171e-05	0.765340105371073	0.177880399785007	0.0566987137377532	0.351322799651377
12_112850796_113925679	ENSG00000135094.6	SDS	Brain_Substantia_nigra	COVID19_HGI_B1_ALL_leave_23andme_20210107	12_113385436_T_C	0.890475	0.00304	2164	0.788406442484952	0.170848946186754	0.0309325699131664	0.00670002571597081	0.00311201569915727	0.024106055067991
12_112850796_113925679	ENSG00000135094.6	SDS	Cells_EBV-transformed_lymphocytes	COVID19_HGI_C2_ALL_eur_leave_23andme_20210107	12_113406945_T_A	0.0681148	1.639e-10	2360	7.08640456543271e-05	1.90001396329629e-05	0.701104869543386	0.187870011863042	0.110935254408286	0.0708569782048261
12_112850796_113925679	ENSG00000135094.6	SDS	Brain_Frontal_Cortex_BA9	COVID19_HGI_B2_ALL_eur_leave_23andme_20210107	12_113357442_G_A	0.401665	2.005e-09	2248	0.000974758596597	0.000223845943685687	0.764379420649531	0.175475009181621	0.0589469656285646	0.0796847376020365
12_112850796_113925679	ENSG00000135094.6	SDS	Brain_Hippocampus	COVID19_HGI_B1_ALL_leave_23andme_20210107	12_113385436_T_C	0.865435	0.00304	2169	0.781123826982983	0.177939977781745	0.0307207232743324	0.00699495906893878	0.0032205128920014	0.0233459245050786
12_112850796_113925679	ENSG00000135094.6	SDS	Brain_Caudate_basal_ganglia	COVID19_HGI_B1_ALL_leave_UKBB_23andme_20210107	12_113451043_G_T	0.356497	0.001888	1987	0.803816200881876	0.143496327951719	0.0415085618067329	0.00740628727878751	0.00377262208088409	0.0290894531678519
12_112850796_113925679	ENSG00000135094.6	SDS	Brain_Nucleus_accumbens_basal_ganglia	COVID19_HGI_B1_ALL_eur_leave_ukbb_23andme_20210107	12_113294169_G_A	0.764987	0.0005926	2273	0.747195937430363	0.163714883728486	0.067896135303376	0.014870106845612	0.00632293669216295	0.0516504485350819
12_112850796_113925679	ENSG00000135094.6	SDS	Brain_Substantia_nigra	COVID19_HGI_B2_ALL_eur_leave_23andme_20210107	12_113357193_G_A	0.255835	2.386e-09	2242	0.000978695175252032	0.00021965555041215	0.76746635896822	0.172188811582949	0.0591464787231666	0.0818077943619845
12_112850796_113925679	ENSG00000135094.6	SDS	Cells_EBV-transformed_lymphocytes	COVID19_HGI_C2_ALL_leave_23andme_20210107	12_113357193_G_A	0.066207	2.09e-11	2268	6.01876823005176e-05	1.55987808082017e-05	0.702808753264367	0.18203115015557	0.115084310116954	0.385704932309025
12_112850796_113925679	ENSG00000135094.6	SDS	Esophagus_Mucosa	COVID19_HGI_B1_ALL_leave_UKBB_23andme_20210107	12_113451043_G_T	0.954943	0.001888	1989	0.789527943838666	0.157811330909129	0.0408092492474415	0.00815327963753844	0.00369819636722556	0.0227125214298641
12_112850796_113925679	ENSG00000135094.6	SDS	Nerve_Tibial	COVID19_HGI_A2_ALL_eur_leave_ukbb_23andme_20210107	12_113380008_G_A	0.84971	7.913e-13	2454	3.74497637771162e-07	7.70750247809498e-08	0.798249936181846	0.164249607328461	0.0375000049170319	0.101311734657364
12_112850796_113925679	ENSG00000135094.6	SDS	Pituitary	COVID19_HGI_B2_ALL_leave_23andme_20210107	12_113357193_G_A	0.0773754	1.509e-09	2132	0.00215255854841269	0.000486323381778927	0.756828552309563	0.170919194927761	0.0696133708324847	0.38037710573583
12_112850796_113925679	ENSG00000135094.6	SDS	Testis	COVID19_HGI_B2_ALL_leave_UKBB_23andme_20210107	12_113374748_C_T	0.457658	1.803e-10	1958	8.16290089909703e-05	2.245163092417e-05	0.750138632623021	0.206278218693553	0.0434790680435114	0.083533188985026
12_112850796_113925679	ENSG00000135094.6	SDS	Brain_Caudate_basal_ganglia	COVID19_HGI_A2_ALL_leave_23andme_20210107	12_113381956_C_T	0.8579	3.308e-13	2118	5.79713343974123e-07	1.10230176892192e-07	0.798361171340017	0.151755305119081	0.0498828335973804	0.273479861499059
12_112850796_113925679	ENSG00000135094.6	SDS	Brain_Hippocampus	COVID19_HGI_A2_ALL_leave_UKBB_23andme_20210107	12_113380008_G_A	0.531524	1.553e-13	2118	1.02039550973969e-07	2.27450665655355e-08	0.77449537134393	0.172585519815137	0.0529189840563171	0.159003885134346
12_112850796_113925679	ENSG00000135094.6	SDS	Nerve_Tibial	COVID19_HGI_B2_ALL_leave_23andme_20210107	12_113357193_G_A	0.672718	1.509e-09	2132	0.00231680432481471	0.000404690053959517	0.814576525422289	0.142246493176052	0.040455487022885	0.200106203451266
12_112850796_113925679	ENSG00000135094.6	SDS	Artery_Tibial	COVID19_HGI_B2_ALL_leave_UKBB_23andme_20210107	12_113374748_C_T	0.718976	1.803e-10	1958	8.83542943706381e-05	1.63511804786727e-05	0.811941372127817	0.150223215955308	0.0377307064420254	0.0727991054741171
12_112850796_113925679	ENSG00000135094.6	SDS	Stomach	COVID19_HGI_B1_ALL_leave_23andme_20210107	12_113385436_T_C	0.835363	0.00304	2170	0.692936688087753	0.265692758500107	0.0272874130363142	0.0104591905707503	0.0036239498050752	0.0170937323464162
12_112850796_113925679	ENSG00000135094.6	SDS	Heart_Left_Ventricle	COVID19_HGI_C2_ALL_leave_UKBB_23andme_20210107	12_113357193_G_A	0.265017	1.833e-09	2194	0.00207768796951884	0.000367572074971943	0.805646939826957	0.142480790092569	0.0494270100359839	0.201293967155947
12_112850796_113925679	ENSG00000135094.6	SDS	Adipose_Subcutaneous	COVID19_HGI_B2_ALL_eur_leave_23andme_20210107	12_113357442_G_A	0.581687	2.005e-09	2250	0.00104073168453804	0.000176512169751866	0.81611374831373	0.138371790828906	0.044297217003074	0.0699909405700796
12_112850796_113925679	ENSG00000135094.6	SDS	Whole_Blood	COVID19_HGI_C2_ALL_eur_leave_23andme_20210107	12_113406945_T_A	0.450125	1.639e-10	2377	8.1238325938448e-05	1.57638842045621e-05	0.803744965951413	0.155922389472012	0.0402356423664316	0.0788377548261054
12_112850796_113925679	ENSG00000135094.6	SDS	Cells_Transformed_fibroblasts	COVID19_HGI_B1_ALL_eur_leave_ukbb_23andme_20210107	12_113294169_G_A	0.523654	0.0005926	2277	0.759990120290701	0.150264283167279	0.06919954715791	0.0136751758683634	0.00687087351574614	0.0471739638379533
12_112850796_113925679	ENSG00000135094.6	SDS	Vagina	COVID19_HGI_C2_ALL_eur_leave_ukbb_23andme_20210107	12_113362997_T_G	0.668941	1.069e-09	2367	0.000280211995260542	7.0992298549642e-05	0.75267614452005	0.190635747899427	0.0563369032867119	0.0383466602965568
12_112850796_113925679	ENSG00000135094.6	SDS	Brain_Caudate_basal_ganglia	COVID19_HGI_B2_ALL_leave_UKBB_23andme_20210107	12_113374748_C_T	0.650658	1.803e-10	1957	8.78741056290084e-05	1.54248455072573e-05	0.807528625029305	0.141697620404406	0.0506704556151531	0.0781543277509008
12_112850796_113925679	ENSG00000135094.6	SDS	Prostate	COVID19_HGI_A2_ALL_eur_leave_23andme_20210107	12_113382977_C_T	0.936617	2.104e-12	2452	2.57071687469388e-06	5.49047015777654e-07	0.780800018800837	0.166708746644983	0.0524881147902896	0.203377290408011
12_112850796_113925679	ENSG00000135094.6	SDS	Skin_Not_Sun_Exposed_Suprapubic	COVID19_HGI_C2_ALL_eur_leave_23andme_20210107	12_113381956_C_T	0.0199199	4.627e-10	2377	6.79209237528913e-05	1.74788334101194e-05	0.671987019901398	0.172774608958115	0.155152971383325	0.037831138210977
12_112850796_113925679	ENSG00000135094.6	SDS	Small_Intestine_Terminal_Ileum	COVID19_HGI_B1_ALL_leave_UKBB_23andme_20210107	12_113451043_G_T	0.845713	0.001888	1984	0.805401494605319	0.141994512951466	0.0414997563656383	0.00731273041814331	0.00379150565943369	0.0272924812722026
12_112850796_113925679	ENSG00000135094.6	SDS	Prostate	COVID19_HGI_C2_ALL_eur_leave_23andme_20210107	12_113406945_T_A	0.94871	1.639e-10	2376	7.92844889445343e-05	1.63585394756411e-05	0.78441435266744	0.161792248711271	0.0536977555928683	0.0668644261506749
12_112850796_113925679	ENSG00000135094.6	SDS	Stomach	COVID19_HGI_A2_ALL_leave_UKBB_23andme_20210107	12_113362997_T_G	0.00226653	2.783e-13	2119	4.98645910225553e-08	1.89618083836481e-08	0.378479663741465	0.143444871003092	0.478075396429044	0.0974088356074968
12_112850796_113925679	ENSG00000135094.6	SDS	Adipose_Visceral_Omentum	COVID19_HGI_A2_ALL_eur_leave_ukbb_23andme_20210107	12_113380008_G_A	0.402563	7.913e-13	2454	3.62545820375391e-07	7.76212843115467e-08	0.772774375026876	0.165389635965933	0.0618355488400864	0.0824837759321112
12_112850796_113925679	ENSG00000135094.6	SDS	Spleen	COVID19_HGI_C2_ALL_eur_leave_23andme_20210107	12_113406945_T_A	0.948933	1.639e-10	2376	7.9095680083182e-05	1.68445049553512e-05	0.782546340586011	0.166603172670837	0.0507545465581141	0.0669593727297856
12_112850796_113925679	ENSG00000135094.6	SDS	Heart_Atrial_Appendage	COVID19_HGI_B2_ALL_leave_UKBB_23andme_20210107	12_113374748_C_T	0.163569	1.803e-10	1958	8.88801871528021e-05	1.43337341111305e-05	0.816774120894403	0.131669951716357	0.051452713467977	0.124327069017863
12_112850796_113925679	ENSG00000135094.6	SDS	Cells_Transformed_fibroblasts	COVID19_HGI_A2_ALL_eur_leave_ukbb_23andme_20210107	12_113380008_G_A	0.958225	7.913e-13	2454	3.70420629363717e-07	7.92025824613616e-08	0.789559703259617	0.168780383771683	0.0416594633454883	0.0958145786862406
12_112850796_113925679	ENSG00000135094.6	SDS	Pituitary	COVID19_HGI_A2_ALL_leave_UKBB_23andme_20210107	12_113380008_G_A	0.705869	1.553e-13	2119	1.02160660530512e-07	2.24478541463823e-08	0.775414610895022	0.170328295355357	0.0542569691411052	0.129507787615548
12_112850796_113925679	ENSG00000135094.6	SDS	Colon_Sigmoid	COVID19_HGI_C2_ALL_eur_leave_ukbb_23andme_20210107	12_113362997_T_G	0.623904	1.069e-09	2377	0.000272727224354834	8.32911019091058e-05	0.732571350175093	0.223684459781367	0.0433881717172769	0.0400279681281651
12_112850796_113925679	ENSG00000135094.6	SDS	Adrenal_Gland	COVID19_HGI_B2_ALL_eur_leave_ukbb_23andme_20210107	12_113362997_T_G	0.189137	6.712e-12	2249	2.4210434798565e-06	5.76549832131121e-07	0.748020441152297	0.178060455856631	0.0739161053977603	0.0634072104153568
12_112850796_113925679	ENSG00000135094.6	SDS	Esophagus_Mucosa	COVID19_HGI_A2_ALL_eur_leave_ukbb_23andme_20210107	12_113380008_G_A	0.220735	7.913e-13	2454	3.53599565746633e-07	8.74317250367923e-08	0.753705236890318	0.186302649614837	0.0599916724635535	0.10833279508805
12_112850796_113925679	ENSG00000135094.6	SDS	Lung	COVID19_HGI_C2_ALL_leave_23andme_20210107	12_113357193_G_A	0.609397	2.09e-11	2283	6.81822936244572e-05	1.41589042684957e-05	0.796161459451178	0.165294402314643	0.0384617970362868	0.360933988155444
12_112850796_113925679	ENSG00000135094.6	SDS	Colon_Transverse	COVID19_HGI_B2_ALL_eur_leave_23andme_20210107	12_113357442_G_A	0.967821	2.005e-09	2250	0.00101936666914451	0.000198552665223998	0.799359878844163	0.155655884477439	0.0437663173440296	0.0745258633251655
12_112850796_113925679	ENSG00000135094.6	SDS	Heart_Atrial_Appendage	COVID19_HGI_C2_ALL_eur_leave_23andme_20210107	12_113406945_T_A	0.49495	1.639e-10	2377	7.99594863382342e-05	1.61440717232047e-05	0.791092552462366	0.159674937515439	0.0491364064641337	0.0675380213076317
12_112850796_113925679	ENSG00000135094.6	SDS	Ovary	COVID19_HGI_B1_ALL_leave_UKBB_23andme_20210107	12_113451043_G_T	0.041662	0.001888	1981	0.798058305532885	0.150564503387129	0.0398522804696933	0.00751466197890388	0.00401024863138914	0.0380123859440789
12_112850796_113925679	ENSG00000135094.6	SDS	Skin_Not_Sun_Exposed_Suprapubic	COVID19_HGI_B1_ALL_eur_leave_23andme_20210107	12_113339227_T_C	0.742348	0.001229	2277	0.758665023336038	0.186366854259835	0.0406477660159785	0.00998082658709313	0.004339529801055	0.0321622811362028
12_112850796_113925679	ENSG00000135094.6	SDS	Brain_Hypothalamus	COVID19_HGI_C2_ALL_eur_leave_ukbb_23andme_20210107	12_113362997_T_G	0.0990492	1.069e-09	2369	0.000268468495943504	6.63254892468992e-05	0.721131987627633	0.178056113383949	0.100477105003226	0.0407940925665007
12_112850796_113925679	ENSG00000135094.6	SDS	Brain_Amygdala	COVID19_HGI_B1_ALL_leave_UKBB_23andme_20210107	12_113451043_G_T	0.356049	0.001888	1982	0.800080407348083	0.148846192146965	0.0399511897958438	0.00742878763537685	0.00369342307373121	0.0299909248283539
12_112850796_113925679	ENSG00000135094.6	SDS	Uterus	COVID19_HGI_B1_ALL_leave_UKBB_23andme_20210107	12_113451043_G_T	0.644183	0.001888	1984	0.79412021144464	0.154498502157061	0.039751547018912	0.00772988450716451	0.00389985487222307	0.0268033758891648
12_112850796_113925679	ENSG00000135094.6	SDS	Colon_Transverse	COVID19_HGI_B1_ALL_eur_leave_ukbb_23andme_20210107	12_113294169_G_A	0.736395	0.0005926	2277	0.76034170566948	0.150740790334687	0.0692315601385387	0.0137194677774546	0.00596647607984	0.0523532823711741
12_112850796_113925679	ENSG00000135094.6	SDS	Artery_Aorta	COVID19_HGI_B1_ALL_leave_23andme_20210107	12_113385436_T_C	0.319375	0.00304	2170	0.812719155595083	0.146604190292403	0.0320043716294598	0.0057702792442471	0.00290200323880695	0.0270960493980363
12_112850796_113925679	ENSG00000135094.6	SDS	Brain_Amygdala	COVID19_HGI_B2_ALL_leave_23andme_20210107	12_113357193_G_A	0.957616	1.509e-09	2128	0.00223259473743027	0.00044577680502295	0.784968828906617	0.156677156664762	0.0556756428861673	0.208705120340551
12_112850796_113925679	ENSG00000135094.6	SDS	Brain_Cerebellum	COVID19_HGI_B2_ALL_leave_23andme_20210107	12_113357193_G_A	0.406567	1.509e-09	2132	0.00220176510355995	0.000472314782068319	0.774129324882604	0.166006266114736	0.0571903291170319	0.214044828552297
12_112850796_113925679	ENSG00000135094.6	SDS	Brain_Substantia_nigra	COVID19_HGI_C2_ALL_leave_UKBB_23andme_20210107	12_113357193_G_A	0.255835	1.833e-09	2189	0.00198349857400961	0.000435352460742844	0.769123910153365	0.168753115451575	0.0597041233603087	0.199131836550011
12_112850796_113925679	ENSG00000135094.6	SDS	Uterus	COVID19_HGI_B2_ALL_leave_23andme_20210107	12_113357193_G_A	0.668946	1.509e-09	2131	0.00221210684836203	0.000462520313402351	0.777765415508767	0.162562771384905	0.0569971859445633	0.208794728642758
12_112850796_113925679	ENSG00000135094.6	SDS	Brain_Putamen_basal_ganglia	COVID19_HGI_A2_ALL_eur_leave_23andme_20210107	12_113382977_C_T	0.775218	2.104e-12	2449	2.54059897692097e-06	5.81319171132746e-07	0.771652354349439	0.176511375413109	0.0518331483193036	0.208284881095781
12_112850796_113925679	ENSG00000135094.6	SDS	Brain_Anterior_cingulate_cortex_BA24	COVID19_HGI_B1_ALL_eur_leave_23andme_20210107	12_113339227_T_C	0.356453	0.001229	2269	0.784875416404969	0.160892624987573	0.0417389338634549	0.00855217709554494	0.00394084764845858	0.042066397595206
12_112850796_113925679	ENSG00000135094.6	SDS	Stomach	COVID19_HGI_A2_ALL_eur_leave_ukbb_23andme_20210107	12_113363550_C_T	0.000730758	2.026e-12	2454	1.74949503601733e-07	7.2107564026121e-08	0.372908707558964	0.153224989629021	0.473866055754946	0.108168134731621
12_112850796_113925679	ENSG00000135094.6	SDS	Breast_Mammary_Tissue	COVID19_HGI_A2_ALL_leave_UKBB_23andme_20210107	12_113380008_G_A	0.220122	1.553e-13	2119	1.05731926657079e-07	1.93205192285439e-08	0.802521052058913	0.146594730982369	0.0508840919062736	0.205118463755483
12_112850796_113925679	ENSG00000135094.6	SDS	Pancreas	COVID19_HGI_A2_ALL_eur_leave_ukbb_23andme_20210107	12_113380008_G_A	0.957605	7.913e-13	2454	3.71152727555134e-07	7.62113457230881e-08	0.791120186626229	0.162399676772133	0.0464796892375645	0.101550078576804
12_112850796_113925679	ENSG00000135094.6	SDS	Esophagus_Muscularis	COVID19_HGI_C2_ALL_leave_23andme_20210107	12_113357193_G_A	0.844622	2.09e-11	2283	6.81515375500937e-05	1.38780491736563e-05	0.795802322206732	0.162011227861073	0.0421044203454706	0.320040761129056
12_112850796_113925679	ENSG00000135094.6	SDS	Lung	COVID19_HGI_A2_ALL_leave_UKBB_23andme_20210107	12_113380008_G_A	0.67905	1.553e-13	2119	1.06160461872996e-07	2.04311169160736e-08	0.805773698096824	0.155036026586943	0.0391901487246537	0.140948783160082
12_112850796_113925679	ENSG00000135094.6	SDS	Adrenal_Gland	COVID19_HGI_B1_ALL_eur_leave_ukbb_23andme_20210107	12_113294169_G_A	0.216592	0.0005926	2275	0.733529456187809	0.176447753199413	0.0667312083655186	0.0160446944283086	0.00724688781894997	0.048351980695126
12_112850796_113925679	ENSG00000135094.6	SDS	Adipose_Visceral_Omentum	COVID19_HGI_B1_ALL_leave_23andme_20210107	12_113385436_T_C	0.614799	0.00304	2170	0.80819235831415	0.151185062429329	0.0318261091860649	0.00595072738217361	0.00284574268828254	0.0246089274413766
12_112850796_113925679	ENSG00000135094.6	SDS	Adrenal_Gland	COVID19_HGI_C2_ALL_eur_leave_ukbb_23andme_20210107	12_113362997_T_G	0.189137	1.069e-09	2376	0.000275554204762636	6.90130793911328e-05	0.740164888295436	0.185301527686494	0.074189016733917	0.0416128465901466
12_112850796_113925679	ENSG00000135094.6	SDS	Artery_Tibial	COVID19_HGI_A2_ALL_eur_leave_23andme_20210107	12_113382977_C_T	0.980272	2.104e-12	2453	2.57386740032199e-06	5.99897617974922e-07	0.781756923291447	0.182169942695756	0.0360699602477785	0.197712323167818
12_112850796_113925679	ENSG00000135094.6	SDS	Colon_Sigmoid	COVID19_HGI_A2_ALL_leave_UKBB_23andme_20210107	12_113380008_G_A	0.563076	1.553e-13	2119	9.8381210781928e-08	2.75868311724479e-08	0.746728025070529	0.209344224804847	0.0439276241565841	0.152821968918487
12_112850796_113925679	ENSG00000135094.6	SDS	Skin_Not_Sun_Exposed_Suprapubic	COVID19_HGI_B2_ALL_eur_leave_ukbb_23andme_20210107	12_113362997_T_G	0.0293653	6.712e-12	2250	2.13970930763836e-06	5.20538097256791e-07	0.661097709964964	0.160650393616162	0.178249236171469	0.0666139225941284
12_112850796_113925679	ENSG00000135094.6	SDS	Brain_Nucleus_accumbens_basal_ganglia	COVID19_HGI_B1_ALL_eur_leave_23andme_20210107	12_113339227_T_C	0.909134	0.001229	2273	0.775430186097989	0.169901168351068	0.0414269221804819	0.00907270547814804	0.00416901789231264	0.036912219356286
12_112850796_113925679	ENSG00000135094.6	SDS	Brain_Cerebellar_Hemisphere	COVID19_HGI_A2_ALL_leave_23andme_20210107	12_113381956_C_T	0.373983	3.308e-13	2118	5.62860224774323e-07	1.12339953145152e-07	0.775151638344196	0.154640491659238	0.0702071947963875	0.249874292031647
12_112850796_113925679	ENSG00000135094.6	SDS	Brain_Spinal_cord_cervical_c-1	COVID19_HGI_C2_ALL_leave_23andme_20210107	12_113357193_G_A	0.62474	2.09e-11	2266	6.37902254770604e-05	1.49274198542615e-05	0.744875478656197	0.174225963462224	0.080819840236249	0.253961276700524
12_112850796_113925679	ENSG00000135094.6	SDS	Uterus	COVID19_HGI_B1_ALL_eur_leave_ukbb_23andme_20210107	12_113294169_G_A	0.821132	0.0005926	2267	0.744808079400374	0.166558724771389	0.0670712451831073	0.0149923292567243	0.00656962138840609	0.0495352270208009
12_112850796_113925679	ENSG00000135094.6	SDS	Ovary	COVID19_HGI_B1_ALL_leave_23andme_20210107	12_113385436_T_C	0.763591	0.00304	2162	0.795557048909842	0.163882590166087	0.0311708038592604	0.00641812946140847	0.00297142760340195	0.0250045218239279
12_112850796_113925679	ENSG00000135094.6	SDS	Esophagus_Muscularis	COVID19_HGI_C2_ALL_leave_UKBB_23andme_20210107	12_113357193_G_A	0.844622	1.833e-09	2194	0.00205338424844175	0.000401721656611489	0.796222897911415	0.155726506991727	0.0455954891918045	0.127196877476197
12_112850796_113925679	ENSG00000135094.6	SDS	Skin_Not_Sun_Exposed_Suprapubic	COVID19_HGI_B1_ALL_eur_leave_ukbb_23andme_20210107	12_113294169_G_A	0.606726	0.0005926	2277	0.730969783975812	0.179563489825236	0.0665571521086264	0.0163432675271285	0.00656630656319759	0.0446752368519682
12_112850796_113925679	ENSG00000135094.6	SDS	Testis	COVID19_HGI_A2_ALL_eur_leave_ukbb_23andme_20210107	12_113380008_G_A	0.264846	7.913e-13	2454	3.38055591599143e-07	1.10094934920514e-07	0.720572914761152	0.234624969007338	0.0448016680809845	0.14264743244605
12_112850796_113925679	ENSG00000135094.6	SDS	Brain_Substantia_nigra	COVID19_HGI_C2_ALL_leave_23andme_20210107	12_113357193_G_A	0.255835	2.09e-11	2275	6.52531374476681e-05	1.48685262122372e-05	0.761957837878261	0.173554678681379	0.0644073617767013	0.425116778375961
12_112850796_113925679	ENSG00000135094.6	SDS	Artery_Coronary	COVID19_HGI_A2_ALL_leave_UKBB_23andme_20210107	12_113380008_G_A	0.0947494	1.553e-13	2119	9.74355671884298e-08	2.29879510586571e-08	0.739550449521487	0.1743959147184	0.086053515336594	0.185883461809814
12_112850796_113925679	ENSG00000135094.6	SDS	Muscle_Skeletal	COVID19_HGI_B2_ALL_eur_leave_ukbb_23andme_20210107	12_113362997_T_G	0.094024	6.712e-12	2250	2.46523454208675e-06	4.81505791017578e-07	0.761673982761181	0.148679338409662	0.0896437320888236	0.0654961929552575
12_112850796_113925679	ENSG00000135094.6	SDS	Brain_Cerebellar_Hemisphere	COVID19_HGI_B1_ALL_eur_leave_ukbb_23andme_20210107	12_113294169_G_A	0.760388	0.0005926	2273	0.749285682609336	0.161652407530779	0.0680860260861191	0.0146827237149146	0.00629316005885187	0.0526641666385215
12_112850796_113925679	ENSG00000135094.6	SDS	Cells_Transformed_fibroblasts	COVID19_HGI_B2_ALL_leave_23andme_20210107	12_113357193_G_A	0.53587	1.509e-09	2132	0.00229637490785909	0.000417975497561715	0.807393647135212	0.146915065599902	0.0429769368594651	0.217112883056445
12_112850796_113925679	ENSG00000135094.6	SDS	Adipose_Subcutaneous	COVID19_HGI_C2_ALL_eur_leave_ukbb_23andme_20210107	12_113362997_T_G	0.352935	1.069e-09	2377	0.00029993651048556	5.39119750221827e-05	0.805658089224484	0.144763484993722	0.0492245772962867	0.0403388772595891
12_112850796_113925679	ENSG00000135094.6	SDS	Stomach	COVID19_HGI_B1_ALL_eur_leave_ukbb_23andme_20210107	12_113294169_G_A	0.820214	0.0005926	2277	0.655052854525342	0.254739433571512	0.0596446712758729	0.0231874699618902	0.00737557066538263	0.0362655877072433
12_112850796_113925679	ENSG00000135094.6	SDS	Heart_Left_Ventricle	COVID19_HGI_B1_ALL_eur_leave_23andme_20210107	12_113339227_T_C	0.593616	0.001229	2277	0.79611597995473	0.149370759459375	0.0426543139322344	0.00799912897629049	0.00385981767737034	0.0399311024510456
12_112850796_113925679	ENSG00000135094.6	SDS	Heart_Left_Ventricle	COVID19_HGI_B2_ALL_eur_leave_ukbb_23andme_20210107	12_113376388_G_A	0.940166	4.911e-12	2250	2.60800908947607e-06	4.78999891126012e-07	0.805786482521508	0.14794848199475	0.0462619484747622	0.069279762767867
12_112850796_113925679	ENSG00000135094.6	SDS	Small_Intestine_Terminal_Ileum	COVID19_HGI_A2_ALL_eur_leave_23andme_20210107	12_113382977_C_T	0.768178	2.104e-12	2445	2.55520585625416e-06	5.62395936879215e-07	0.776088879898679	0.17076253721008	0.0531454652894472	0.209363109845864
12_112850796_113925679	ENSG00000135094.6	SDS	Colon_Transverse	COVID19_HGI_A2_ALL_eur_leave_23andme_20210107	12_113382977_C_T	0.966404	2.104e-12	2453	2.59813081571973e-06	5.55265127784075e-07	0.789126414418889	0.168607589847513	0.0422628423376559	0.206998388423186
12_112850796_113925679	ENSG00000135094.6	SDS	Ovary	COVID19_HGI_B2_ALL_eur_leave_23andme_20210107	12_113357442_G_A	0.598688	2.005e-09	2240	0.000991367959305656	0.000211923311642004	0.777403963507561	0.166129270616583	0.0552634746049078	0.0773098415499046
12_112850796_113925679	ENSG00000135094.6	SDS	Esophagus_Mucosa	COVID19_HGI_B2_ALL_eur_leave_ukbb_23andme_20210107	12_113362997_T_G	0.240803	6.712e-12	2250	2.48528754345428e-06	5.63281011139253e-07	0.767869681043499	0.173976604991164	0.0581506653967816	0.061066084222149
12_112850796_113925679	ENSG00000135094.6	SDS	Liver	COVID19_HGI_B1_ALL_leave_23andme_20210107	12_113385436_T_C	0.594661	0.00304	2170	0.781181143806196	0.177913240997054	0.0307624244662891	0.00700297184759371	0.0031402188828671	0.0237981146720203
12_112850796_113925679	ENSG00000135094.6	SDS	Prostate	COVID19_HGI_B1_ALL_eur_leave_23andme_20210107	12_113339227_T_C	0.333012	0.001229	2276	0.789215319906563	0.156266730947556	0.0422648659663619	0.00836466737868363	0.0038884158008358	0.0434326609158448
12_112850796_113925679	ENSG00000135094.6	SDS	Small_Intestine_Terminal_Ileum	COVID19_HGI_B2_ALL_leave_UKBB_23andme_20210107	12_113374748_C_T	0.597375	1.803e-10	1958	8.76891762825916e-05	1.5148055234685e-05	0.805829197310709	0.139149778539236	0.0549181869185378	0.0780234001228111
12_112850796_113925679	ENSG00000135094.6	SDS	Brain_Spinal_cord_cervical_c-1	COVID19_HGI_C2_ALL_eur_leave_ukbb_23andme_20210107	12_113362997_T_G	0.324834	1.069e-09	2352	0.000279130631329828	6.76975735345144e-05	0.749771474798752	0.1817740259115	0.0681076710848852	0.0397791322756242
12_112850796_113925679	ENSG00000135094.6	SDS	Cells_EBV-transformed_lymphocytes	COVID19_HGI_B1_ALL_leave_23andme_20210107	12_113385436_T_C	0.933817	0.00304	2156	0.768716777138987	0.190381898813058	0.0301144905699503	0.00745488161521081	0.00333195186279328	0.021689522723683
12_112850796_113925679	ENSG00000135094.6	SDS	Testis	COVID19_HGI_A2_ALL_leave_23andme_20210107	12_113381956_C_T	0.436507	3.308e-13	2118	5.3562679457169e-07	1.56486237725817e-07	0.737646699977362	0.215460543374026	0.0468920645355801	0.288732157989387
12_112850796_113925679	ENSG00000135094.6	SDS	Brain_Nucleus_accumbens_basal_ganglia	COVID19_HGI_C2_ALL_leave_UKBB_23andme_20210107	12_113357193_G_A	0.131441	1.833e-09	2194	0.00198637787236955	0.000418246921917913	0.770240419972743	0.16211472022038	0.065240235012589	0.232839260279169
12_112850796_113925679	ENSG00000135094.6	SDS	Brain_Cerebellar_Hemisphere	COVID19_HGI_B2_ALL_leave_23andme_20210107	12_113357193_G_A	0.427093	1.509e-09	2132	0.00218131161298867	0.000439249487208269	0.766937982435656	0.154361788585086	0.0760796678790611	0.165925000626015
12_112850796_113925679	ENSG00000135094.6	SDS	Heart_Atrial_Appendage	COVID19_HGI_A2_ALL_eur_leave_23andme_20210107	12_113382977_C_T	0.298869	2.104e-12	2453	2.57981663334621e-06	5.39556226040485e-07	0.783563875003247	0.163826004289748	0.0526070013341461	0.234288315652546
12_112850796_113925679	ENSG00000135094.6	SDS	Brain_Frontal_Cortex_BA9	COVID19_HGI_A2_ALL_leave_23andme_20210107	12_113381956_C_T	0.794643	3.308e-13	2115	5.63627230088578e-07	1.21782646289868e-07	0.77620793152717	0.167658716663552	0.0561326663994025	0.256034448098141
12_112850796_113925679	ENSG00000135094.6	SDS	Lung	COVID19_HGI_C2_ALL_eur_leave_23andme_20210107	12_113406945_T_A	0.806176	1.639e-10	2377	7.9920160792999e-05	1.72977176683092e-05	0.790703478602819	0.17109976350367	0.0380995400150503	0.0661246583287425
12_112850796_113925679	ENSG00000135094.6	SDS	Brain_Substantia_nigra	COVID19_HGI_C2_ALL_eur_leave_ukbb_23andme_20210107	12_113362997_T_G	0.76365	1.069e-09	2364	0.000283987780348738	6.72142940060523e-05	0.762818264026431	0.180487661550998	0.0563428723482165	0.0399516919099144
12_112850796_113925679	ENSG00000135094.6	SDS	Spleen	COVID19_HGI_C2_ALL_leave_23andme_20210107	12_113357193_G_A	0.368696	2.09e-11	2283	6.72153996424612e-05	1.37011542018859e-05	0.784871083564434	0.159932622577382	0.0551153773043408	0.409518515525465
12_112850796_113925679	ENSG00000135094.6	SDS	Brain_Cortex	COVID19_HGI_C2_ALL_leave_23andme_20210107	12_113357193_G_A	0.132098	2.09e-11	2282	6.48384239584089e-05	1.39287092435751e-05	0.757115249149286	0.162564646145225	0.0802413375722867	0.429856957239976
12_112850796_113925679	ENSG00000135094.6	SDS	Thyroid	COVID19_HGI_B1_ALL_leave_23andme_20210107	12_113385436_T_C	0.680905	0.00304	2170	0.821815043430652	0.137735769490273	0.0323625619988947	0.00542128304541108	0.00266534203476943	0.0271078147867271
12_112850796_113925679	ENSG00000135094.6	SDS	Minor_Salivary_Gland	COVID19_HGI_A2_ALL_leave_23andme_20210107	12_113381956_C_T	0.317614	3.308e-13	2107	5.49392717805974e-07	1.14116740604994e-07	0.756604653393223	0.157071305716455	0.0863233773808631	0.222487923352574
12_112850796_113925679	ENSG00000135094.6	SDS	Pituitary	COVID19_HGI_B1_ALL_eur_leave_ukbb_23andme_20210107	12_113294169_G_A	0.0291264	0.0005926	2273	0.731835574310177	0.178651282583725	0.0664683204914334	0.0162190193507841	0.00682580326388025	0.0610915561156717
12_112850796_113925679	ENSG00000135094.6	SDS	Spleen	COVID19_HGI_A2_ALL_leave_23andme_20210107	12_113381956_C_T	0.771102	3.308e-13	2118	5.7881048971954e-07	1.08918518468018e-07	0.797117791680517	0.149945881688007	0.0529356389024679	0.268643327886229
12_112850796_113925679	ENSG00000135094.6	SDS	Liver	COVID19_HGI_C2_ALL_leave_UKBB_23andme_20210107	12_113357193_G_A	0.229165	1.833e-09	2194	0.00197319893595713	0.000455984318226674	0.765130138762761	0.176757378130867	0.0556832998521889	0.204849168746974
12_112850796_113925679	ENSG00000135094.6	SDS	Brain_Cerebellum	COVID19_HGI_B2_ALL_leave_UKBB_23andme_20210107	12_113374748_C_T	0.986894	1.803e-10	1958	8.63367060815693e-05	1.68741000825312e-05	0.793400525692627	0.155014891712003	0.0514813717892057	0.0694463511455561
12_112850796_113925679	ENSG00000135094.6	SDS	Ovary	COVID19_HGI_C2_ALL_eur_leave_23andme_20210107	12_113406945_T_A	0.590488	1.639e-10	2367	7.80265664686863e-05	1.76191861732075e-05	0.771968880580921	0.174264693367333	0.0536707802991047	0.0715237066627827
12_112850796_113925679	ENSG00000135094.6	SDS	Thyroid	COVID19_HGI_A2_ALL_eur_leave_ukbb_23andme_20210107	12_113380008_G_A	0.0938193	7.913e-13	2454	3.69241117389903e-07	7.24283951741426e-08	0.78704554759384	0.154324084393584	0.0586299263430634	0.19354028219556
12_112850796_113925679	ENSG00000135094.6	SDS	Liver	COVID19_HGI_A2_ALL_leave_23andme_20210107	12_113381956_C_T	0.132884	3.308e-13	2118	5.54291165201481e-07	1.23855426247989e-07	0.763350625811074	0.170503264785002	0.0661454312573314	0.39845133085614
12_112850796_113925679	ENSG00000135094.6	SDS	Vagina	COVID19_HGI_B1_ALL_leave_23andme_20210107	12_113385436_T_C	0.398419	0.00304	2167	0.77777121552844	0.181388284318385	0.030529422204029	0.00711673939550462	0.00319433855364061	0.0234611594142011
12_112850796_113925679	ENSG00000135094.6	SDS	Brain_Putamen_basal_ganglia	COVID19_HGI_A2_ALL_eur_leave_ukbb_23andme_20210107	12_113380008_G_A	0.951567	7.913e-13	2450	3.6216423777419e-07	8.28952762716223e-08	0.771961023310993	0.176641704323637	0.0513968273058571	0.105198046435028
12_112850796_113925679	ENSG00000135094.6	SDS	Artery_Coronary	COVID19_HGI_B2_ALL_eur_leave_23andme_20210107	12_113357442_G_A	0.15401	2.005e-09	2250	0.000941842885648353	0.000232687308782446	0.738567816420703	0.182389250237301	0.0778684031475642	0.0838678265859849
12_112850796_113925679	ENSG00000135094.6	SDS	Heart_Atrial_Appendage	COVID19_HGI_C2_ALL_leave_23andme_20210107	12_113357193_G_A	0.536907	2.09e-11	2283	6.82946536223721e-05	1.31804903057195e-05	0.79747348190112	0.153859384288527	0.0485856586664243	0.342119427191434
12_112850796_113925679	ENSG00000135094.6	SDS	Brain_Nucleus_accumbens_basal_ganglia	COVID19_HGI_B2_ALL_leave_23andme_20210107	12_113357193_G_A	0.131441	1.509e-09	2132	0.0021861269196177	0.000447311510928467	0.768631019564736	0.157200899827508	0.0715346421772109	0.287794689045102
12_112850796_113925679	ENSG00000135094.6	SDS	Adipose_Subcutaneous	COVID19_HGI_B2_ALL_leave_23andme_20210107	12_113357193_G_A	0.829664	1.509e-09	2132	0.00234598380812948	0.00036999492850575	0.824835882191256	0.130045918168513	0.0424022209035958	0.179452660412377
12_112850796_113925679	ENSG00000135094.6	SDS	Spleen	COVID19_HGI_A2_ALL_eur_leave_23andme_20210107	12_113382977_C_T	0.739938	2.104e-12	2451	2.55840942939535e-06	5.63543798606583e-07	0.777061896634978	0.171112498579573	0.0518224828322215	0.202972461152471
12_112850796_113925679	ENSG00000135094.6	SDS	Minor_Salivary_Gland	COVID19_HGI_A2_ALL_leave_UKBB_23andme_20210107	12_113380008_G_A	0.177467	1.553e-13	2108	9.90181447436173e-08	2.05770761585999e-08	0.751562448577882	0.156090722387376	0.0923467094395212	0.133942706034412
12_112850796_113925679	ENSG00000135094.6	SDS	Small_Intestine_Terminal_Ileum	COVID19_HGI_C2_ALL_eur_leave_ukbb_23andme_20210107	12_113362997_T_G	0.775694	1.069e-09	2371	0.000290589861721789	6.18203325029453e-05	0.780552010808176	0.166002200354221	0.0530933786433786	0.0399414100480114
12_112850796_113925679	ENSG00000135094.6	SDS	Heart_Left_Ventricle	COVID19_HGI_C2_ALL_eur_leave_ukbb_23andme_20210107	12_113362997_T_G	0.554395	1.069e-09	2377	0.000297268114794032	5.77866649086057e-05	0.798490523759877	0.155174516451216	0.0459799050092051	0.0395413561489255
12_112850796_113925679	ENSG00000135094.6	SDS	Cells_EBV-transformed_lymphocytes	COVID19_HGI_B2_ALL_eur_leave_23andme_20210107	12_113357442_G_A	0.0782767	2.005e-09	2234	0.000902165133752532	0.000230230744828389	0.70745346828968	0.180429731304886	0.110984404526853	0.0762039674182491
12_112850796_113925679	ENSG00000135094.6	SDS	Uterus	COVID19_HGI_A2_ALL_eur_leave_ukbb_23andme_20210107	12_113380008_G_A	0.535804	7.913e-13	2444	3.57038234078918e-07	8.60669087485179e-08	0.761034833764293	0.183397938583051	0.0555667845475134	0.112243635049087
12_112850796_113925679	ENSG00000135094.6	SDS	Artery_Aorta	COVID19_HGI_B2_ALL_eur_leave_23andme_20210107	12_113357442_G_A	0.507175	2.005e-09	2250	0.00101789288384871	0.000191685149298478	0.798204176120942	0.15026400758778	0.0503222382581312	0.0730808343080141
12_112850796_113925679	ENSG00000135094.6	SDS	Nerve_Tibial	COVID19_HGI_B2_ALL_leave_UKBB_23andme_20210107	12_113374748_C_T	0.584865	1.803e-10	1958	9.02138632452874e-05	1.42797402668128e-05	0.829030082013442	0.131185542258497	0.039679882124549	0.077401179671681
12_112850796_113925679	ENSG00000135094.6	SDS	Vagina	COVID19_HGI_B1_ALL_leave_UKBB_23andme_20210107	12_113451043_G_T	0.482344	0.001888	1987	0.779908128860244	0.166179953254566	0.0402004270540818	0.00856060813615739	0.00515088269495055	0.0202300204057727
12_112850796_113925679	ENSG00000135094.6	SDS	Stomach	COVID19_HGI_C2_ALL_eur_leave_23andme_20210107	12_113381956_C_T	0.00217207	4.627e-10	2377	4.16108535853643e-05	1.68506291832175e-05	0.411683939961021	0.166292553289178	0.421965045267033	0.0339935232240666
12_112850796_113925679	ENSG00000135094.6	SDS	Prostate	COVID19_HGI_B2_ALL_eur_leave_ukbb_23andme_20210107	12_113376388_G_A	0.99957	4.911e-12	2249	2.56213695686718e-06	4.99156097281439e-07	0.791613547097287	0.154168113729602	0.054215277880057	0.0753102029826087
12_112850796_113925679	ENSG00000135094.6	SDS	Colon_Sigmoid	COVID19_HGI_B2_ALL_eur_leave_23andme_20210107	12_113357442_G_A	0.909658	2.005e-09	2250	0.000944025001195766	0.000275655794688139	0.740278972643879	0.216119465778537	0.0423818807817004	0.0740977067058472
12_112850796_113925679	ENSG00000135094.6	SDS	Ovary	COVID19_HGI_B2_ALL_leave_UKBB_23andme_20210107	12_113374748_C_T	0.753764	1.803e-10	1957	8.67178668736395e-05	1.60879267483869e-05	0.796903243826848	0.147786540484107	0.0552074098954224	0.0731237471142581
12_112850796_113925679	ENSG00000135094.6	SDS	Brain_Caudate_basal_ganglia	COVID19_HGI_B2_ALL_eur_leave_23andme_20210107	12_113357442_G_A	0.881628	2.005e-09	2248	0.00100655018411985	0.000204316419873577	0.789309529729508	0.160170121034333	0.049309482632166	0.0755921702946074
12_112850796_113925679	ENSG00000135094.6	SDS	Skin_Not_Sun_Exposed_Suprapubic	COVID19_HGI_A2_ALL_eur_leave_ukbb_23andme_20210107	12_113380008_G_A	0.0415581	7.913e-13	2454	3.10222460061802e-07	8.22372865687775e-08	0.661245983874074	0.175126954991571	0.163626668674608	0.102055610625968
12_112850796_113925679	ENSG00000135094.6	SDS	Small_Intestine_Terminal_Ileum	COVID19_HGI_B1_ALL_leave_23andme_20210107	12_113385436_T_C	0.70105	0.00304	2165	0.804058825461429	0.155312724251024	0.0316085932342929	0.0061026270031635	0.00291723005008989	0.0250710805871506
12_112850796_113925679	ENSG00000135094.6	SDS	Esophagus_Gastroesophageal_Junction	COVID19_HGI_B2_ALL_leave_UKBB_23andme_20210107	12_113381956_C_T	0.0163887	2.848e-10	1958	6.41738561957016e-05	2.18500580163037e-05	0.589732612607304	0.200583880787968	0.209597482690517	0.0580963092801257
12_112850796_113925679	ENSG00000135094.6	SDS	Vagina	COVID19_HGI_C2_ALL_leave_UKBB_23andme_20210107	12_113357193_G_A	0.392373	1.833e-09	2190	0.00195764894986755	0.000461363213063543	0.759100234254628	0.178839094570841	0.0596416590115997	0.165274012097159
12_112850796_113925679	ENSG00000135094.6	SDS	Brain_Spinal_cord_cervical_c-1	COVID19_HGI_B1_ALL_eur_leave_23andme_20210107	12_113339227_T_C	0.558042	0.001229	2244	0.770015307173087	0.17783614932864	0.0390777387980247	0.00902101052290151	0.00404979417734627	0.0401923022259675
12_112850796_113925679	ENSG00000135094.6	SDS	Adipose_Visceral_Omentum	COVID19_HGI_B2_ALL_leave_UKBB_23andme_20210107	12_113381956_C_T	0.0696931	2.848e-10	1958	8.67496361549543e-05	1.45505733406462e-05	0.797195191393545	0.133645013555705	0.0690584948412547	0.0969755074098467
12_112850796_113925679	ENSG00000135094.6	SDS	Muscle_Skeletal	COVID19_HGI_A2_ALL_leave_23andme_20210107	12_113381956_C_T	0.177371	3.308e-13	2118	5.69208049670193e-07	1.03656787461352e-07	0.783893643288547	0.142679116763509	0.0734265670831065	0.249857102520644
12_112850796_113925679	ENSG00000135094.6	SDS	Heart_Left_Ventricle	COVID19_HGI_B1_ALL_eur_leave_ukbb_23andme_20210107	12_113294169_G_A	0.993776	0.0005926	2277	0.767213134740002	0.143947881324827	0.0698572258772274	0.0131010372983963	0.00588072075954757	0.0519481914408816
12_112850796_113925679	ENSG00000135094.6	SDS	Stomach	COVID19_HGI_C2_ALL_eur_leave_ukbb_23andme_20210107	12_113362997_T_G	0.00226653	1.069e-09	2377	0.000131539261934498	5.32678168051796e-05	0.353327009961492	0.142578529476537	0.503909653483231	0.0414952151443456
12_112850796_113925679	ENSG00000135094.6	SDS	Pancreas	COVID19_HGI_A2_ALL_leave_23andme_20210107	12_113381956_C_T	0.707784	3.308e-13	2118	5.88718287325266e-07	1.01436862952082e-07	0.810762467940134	0.139645748966538	0.049591092938177	0.266064035905307
12_112850796_113925679	ENSG00000135094.6	SDS	Heart_Atrial_Appendage	COVID19_HGI_C2_ALL_eur_leave_ukbb_23andme_20210107	12_113376388_G_A	0.349581	1.259e-09	2377	0.000294690942113214	5.94990278643096e-05	0.791567992007179	0.159771760603594	0.0483060574192489	0.0382681123994374
12_112850796_113925679	ENSG00000135094.6	SDS	Esophagus_Gastroesophageal_Junction	COVID19_HGI_B1_ALL_eur_leave_23andme_20210107	12_113339227_T_C	0.375367	0.001229	2277	0.689235213326171	0.255429973637261	0.0369278546123854	0.0136807047105607	0.00472625371362153	0.0305142360871463
12_112850796_113925679	ENSG00000135094.6	SDS	Brain_Spinal_cord_cervical_c-1	COVID19_HGI_B2_ALL_leave_UKBB_23andme_20210107	12_113374748_C_T	0.500094	1.803e-10	1950	8.40482686848347e-05	1.700748106748e-05	0.772370678225839	0.15622078386669	0.071307482157718	0.0655590124636791
12_112850796_113925679	ENSG00000135094.6	SDS	Colon_Sigmoid	COVID19_HGI_B2_ALL_eur_leave_ukbb_23andme_20210107	12_113376388_G_A	0.820073	4.911e-12	2250	2.39591249203547e-06	6.99607702294652e-07	0.740255817043353	0.216111456580985	0.0436296308554687	0.0757108317801202
12_112850796_113925679	ENSG00000135094.6	SDS	Heart_Atrial_Appendage	COVID19_HGI_B1_ALL_leave_UKBB_23andme_20210107	12_113451043_G_T	0.498994	0.001888	1989	0.813501434188881	0.134126404901443	0.0420483949302104	0.00692935309909972	0.00339441288036586	0.0296626264893711
