## Supplementary material for "Insights into genetic factors contributing to variability in SARS-CoV-2 susceptibility and COVID-19 disease severity": Table S3: table_s3.csv (part 25 of 103)

Locus	Gene ID	Gene name	Tissue	GWAS study	SNP id (chromosome, position, reference, alternative)	p-value (eQTL)	p-value (GWAS)	Tested SNPs (N)	PP-H0	PP-H1	PP-H2	PP-H3	PP-H4	PP (lead SNP)
12_112850796_113925679	ENSG00000135094.6	SDS	Lung	COVID19_HGI_B2_ALL_leave_23andme_20210107	12_113357193_G_A	0.609397	1.509e-09	2132	0.00228285659328544	0.000444371190946444	0.802640677021585	0.156200201141073	0.0384318940531099	0.212743997235874
12_112850796_113925679	ENSG00000135094.6	SDS	Muscle_Skeletal	COVID19_HGI_B1_ALL_eur_leave_ukbb_23andme_20210107	12_113294169_G_A	0.933183	0.0005926	2277	0.760230126660848	0.150928577169777	0.0692214005105863	0.0137366496033733	0.00588324605541581	0.0474707300924112
12_112850796_113925679	ENSG00000135094.6	SDS	Breast_Mammary_Tissue	COVID19_HGI_B2_ALL_eur_leave_ukbb_23andme_20210107	12_113376388_G_A	0.951096	4.911e-12	2250	2.58104169001951e-06	5.08649086281298e-07	0.797454469401407	0.157109908576823	0.0454325323309941	0.0710891150421335
12_112850796_113925679	ENSG00000135094.6	SDS	Pancreas	COVID19_HGI_B1_ALL_eur_leave_ukbb_23andme_20210107	12_113294169_G_A	0.654798	0.0005926	2277	0.765226228890028	0.145758639387929	0.0696763117029603	0.0132657202705912	0.00607309974849116	0.0535092165297799
12_112850796_113925679	ENSG00000135094.6	SDS	Uterus	COVID19_HGI_B2_ALL_leave_UKBB_23andme_20210107	12_113374748_C_T	0.645994	1.803e-10	1958	8.60631626238483e-05	1.65221382821053e-05	0.790886768415965	0.151774746040368	0.0572359002427611	0.0761300170025268
12_112850796_113925679	ENSG00000135094.6	SDS	Brain_Cortex	COVID19_HGI_C2_ALL_eur_leave_23andme_20210107	12_113406945_T_A	0.636237	1.639e-10	2376	7.65832762197353e-05	1.71610555433658e-05	0.757689452548837	0.169713269831972	0.072503533287429	0.0484059046429262
12_112850796_113925679	ENSG00000135094.6	SDS	Nerve_Tibial	COVID19_HGI_B1_ALL_leave_UKBB_23andme_20210107	12_113451043_G_T	0.0976489	0.001888	1989	0.815291240889428	0.132241153717456	0.0421409067511249	0.00683180744983259	0.00349489119215813	0.0440352792052882
12_112850796_113925679	ENSG00000135094.6	SDS	Brain_Hippocampus	COVID19_HGI_B1_ALL_leave_UKBB_23andme_20210107	12_113451043_G_T	0.412209	0.001888	1988	0.783908296078944	0.163041573355734	0.0404725149388302	0.00841353291871009	0.0041640827077824	0.0253831395854357
12_112850796_113925679	ENSG00000135094.6	SDS	Whole_Blood	COVID19_HGI_A2_ALL_eur_leave_23andme_20210107	12_113382977_C_T	0.628563	2.104e-12	2453	2.63481419735108e-06	5.30394945473308e-07	0.800268203446738	0.16105739791554	0.0386712334285802	0.212337424057755
12_112850796_113925679	ENSG00000135094.6	SDS	Brain_Amygdala	COVID19_HGI_B1_ALL_leave_23andme_20210107	12_113385436_T_C	0.167471	0.00304	2163	0.797677247849395	0.161717916503391	0.031282954410066	0.00633919922540251	0.00298268201174578	0.0270844528549916
12_112850796_113925679	ENSG00000135094.6	SDS	Vagina	COVID19_HGI_A2_ALL_eur_leave_23andme_20210107	12_113382977_C_T	0.284054	2.104e-12	2438	2.43245088304606e-06	6.34401382488552e-07	0.738804693953762	0.192617214645484	0.068575024548489	0.20812589772363
12_112850796_113925679	ENSG00000135094.6	SDS	Skin_Not_Sun_Exposed_Suprapubic	COVID19_HGI_B2_ALL_leave_23andme_20210107	12_113357442_G_A	0.0192409	5.075e-09	2132	0.00193776468385209	0.000450196322091644	0.681308130493278	0.15812854392348	0.158175364577299	0.114384956565484
12_112850796_113925679	ENSG00000135094.6	SDS	Liver	COVID19_HGI_C2_ALL_eur_leave_ukbb_23andme_20210107	12_113376388_G_A	0.289127	1.259e-09	2376	0.000282703616262723	7.02711343099047e-05	0.759368889876062	0.188703397542587	0.0515747378307786	0.0426276787405168
12_112850796_113925679	ENSG00000135094.6	SDS	Adrenal_Gland	COVID19_HGI_A2_ALL_eur_leave_23andme_20210107	12_113382977_C_T	0.618875	2.104e-12	2452	2.45054866840514e-06	6.32485826537101e-07	0.744301507963233	0.192040325762533	0.0636550832397394	0.159284767417429
12_112850796_113925679	ENSG00000135094.6	SDS	Minor_Salivary_Gland	COVID19_HGI_A2_ALL_eur_leave_ukbb_23andme_20210107	12_113380008_G_A	0.177467	7.913e-13	2424	3.43834252340429e-07	8.20752408753394e-08	0.732890256864487	0.174852921281659	0.0922563959443607	0.0949339608561483
12_112850796_113925679	ENSG00000135094.6	SDS	Breast_Mammary_Tissue	COVID19_HGI_C2_ALL_eur_leave_ukbb_23andme_20210107	12_113362997_T_G	0.587277	1.069e-09	2377	0.000294038801203999	6.12454239518443e-05	0.789816279293137	0.164465690459559	0.0453627460221479	0.0393511970549651
12_112850796_113925679	ENSG00000135094.6	SDS	Brain_Amygdala	COVID19_HGI_B1_ALL_eur_leave_23andme_20210107	12_113339227_T_C	0.496371	0.001229	2259	0.780463307005844	0.165961783516051	0.0409181825338536	0.00869709587095407	0.00395963107329655	0.041486391756088
12_112850796_113925679	ENSG00000135094.6	SDS	Heart_Atrial_Appendage	COVID19_HGI_A2_ALL_leave_23andme_20210107	12_113381956_C_T	0.316239	3.308e-13	2118	5.83483297447078e-07	1.03621487573687e-07	0.803553020901273	0.142650133387332	0.0537961586066102	0.304035175777046
12_112850796_113925679	ENSG00000135094.6	SDS	Adipose_Visceral_Omentum	COVID19_HGI_B2_ALL_eur_leave_23andme_20210107	12_113357193_G_A	0.118257	2.386e-09	2250	0.00100274799817771	0.000195568856782684	0.786327964801183	0.153300655540084	0.0591730628037719	0.103197920737348
12_112850796_113925679	ENSG00000135094.6	SDS	Ovary	COVID19_HGI_A2_ALL_leave_23andme_20210107	12_113381956_C_T	0.815752	3.308e-13	2117	5.71523631920532e-07	1.14872210435837e-07	0.78708258308884	0.158143262562753	0.0547734679525647	0.266787116877922
12_112850796_113925679	ENSG00000135094.6	SDS	Pancreas	COVID19_HGI_B2_ALL_eur_leave_ukbb_23andme_20210107	12_113376388_G_A	0.928979	4.911e-12	2250	2.60292961153289e-06	4.85414270867933e-07	0.804217095865073	0.14993072095116	0.045849094839885	0.0773867669682468
12_112850796_113925679	ENSG00000135094.6	SDS	Brain_Cortex	COVID19_HGI_B1_ALL_eur_leave_ukbb_23andme_20210107	12_113294169_G_A	0.106856	0.0005926	2276	0.749968466124251	0.160755841999931	0.0682754701815903	0.0146284845171181	0.00637173717711047	0.0583665423701615
12_112850796_113925679	ENSG00000135094.6	SDS	Brain_Hippocampus	COVID19_HGI_B1_ALL_eur_leave_23andme_20210107	12_113339227_T_C	0.821061	0.001229	2271	0.76325347643102	0.182057966812278	0.0407263971865709	0.00971016831121644	0.00425199125891459	0.0364974928379641
12_112850796_113925679	ENSG00000135094.6	SDS	Minor_Salivary_Gland	COVID19_HGI_C2_ALL_eur_leave_23andme_20210107	12_113406945_T_A	0.324518	1.639e-10	2352	7.48992244130527e-05	1.73520551939876e-05	0.741027997074936	0.171588167090736	0.0872915845547212	0.0529595689959954
12_112850796_113925679	ENSG00000135094.6	SDS	Brain_Anterior_cingulate_cortex_BA24	COVID19_HGI_B2_ALL_eur_leave_23andme_20210107	12_113357442_G_A	0.829611	2.005e-09	2246	0.00100325442636086	0.000203087589338367	0.786725064371211	0.159202944838676	0.052865648774414	0.0763231356201968
12_112850796_113925679	ENSG00000135094.6	SDS	Skin_Sun_Exposed_Lower_leg	COVID19_HGI_C2_ALL_eur_leave_ukbb_23andme_20210107	12_113362997_T_G	0.796152	1.069e-09	2377	0.000297207400845814	6.19350991762985e-05	0.79832744030121	0.166328601856805	0.0349848153419641	0.0395299198452176
12_112850796_113925679	ENSG00000135094.6	SDS	Esophagus_Mucosa	COVID19_HGI_B1_ALL_eur_leave_23andme_20210107	12_113339227_T_C	0.0995813	0.001229	2277	0.767684531838234	0.177505395229614	0.0411310133779885	0.00950621388619971	0.00417284566796356	0.0503190967648174
12_112850796_113925679	ENSG00000135094.6	SDS	Vagina	COVID19_HGI_C2_ALL_eur_leave_23andme_20210107	12_113396010_T_C	0.0030099	2.723e-10	2367	7.13623679607314e-05	1.80798060652868e-05	0.706035521204053	0.178760470189908	0.115114566432012	0.160922436359164
12_112850796_113925679	ENSG00000135094.6	SDS	Adipose_Subcutaneous	COVID19_HGI_C2_ALL_leave_23andme_20210107	12_113357193_G_A	0.829664	2.09e-11	2283	7.0045544889033e-05	1.19942677348579e-05	0.817918557478705	0.140014519484755	0.041984883223917	0.307621252463948
12_112850796_113925679	ENSG00000135094.6	SDS	Esophagus_Muscularis	COVID19_HGI_B1_ALL_leave_23andme_20210107	12_113385436_T_C	0.500594	0.00304	2170	0.804177455368308	0.155173282726589	0.031668004821168	0.00610775323991554	0.00287350384401876	0.0255477813176813
12_112850796_113925679	ENSG00000135094.6	SDS	Cells_Transformed_fibroblasts	COVID19_HGI_B1_ALL_eur_leave_23andme_20210107	12_113339227_T_C	0.332386	0.001229	2277	0.789381827372027	0.156075574232417	0.0422935114040066	0.00835832870229967	0.00389075828925021	0.0418678057294518
12_112850796_113925679	ENSG00000135094.6	SDS	Brain_Hippocampus	COVID19_HGI_A2_ALL_leave_23andme_20210107	12_113381956_C_T	0.980208	3.308e-13	2117	5.62436498638404e-07	1.25312787169735e-07	0.774568097359645	0.172523529597627	0.0529076852934425	0.269051422167172
12_112850796_113925679	ENSG00000135094.6	SDS	Esophagus_Gastroesophageal_Junction	COVID19_HGI_C2_ALL_leave_23andme_20210107	12_113357193_G_A	0.0283914	2.09e-11	2283	4.85020658532777e-05	1.84369262189929e-05	0.566356358570654	0.215068618617382	0.218508083819892	0.282669516648483
12_112850796_113925679	ENSG00000135094.6	SDS	Brain_Cerebellar_Hemisphere	COVID19_HGI_B2_ALL_eur_leave_23andme_20210107	12_113357442_G_A	0.137858	2.005e-09	2247	0.000963788376608763	0.000205140414587549	0.755776856727386	0.160783310677771	0.0822709038036473	0.0861458757624489
12_112850796_113925679	ENSG00000135094.6	SDS	Artery_Aorta	COVID19_HGI_A2_ALL_leave_UKBB_23andme_20210107	12_113380008_G_A	0.526965	1.553e-13	2119	1.06374814825085e-07	1.85813565302996e-08	0.807400668890429	0.140983644674929	0.0516155614784695	0.135045379555458
12_112850796_113925679	ENSG00000135094.6	SDS	Heart_Left_Ventricle	COVID19_HGI_B2_ALL_eur_leave_23andme_20210107	12_113357442_G_A	0.219078	2.005e-09	2250	0.00101609997814085	0.000186621964189697	0.796798227768111	0.146288205628036	0.0557108446615223	0.0969436715996832
12_112850796_113925679	ENSG00000135094.6	SDS	Brain_Hypothalamus	COVID19_HGI_B2_ALL_eur_leave_23andme_20210107	12_113357442_G_A	0.252794	2.005e-09	2244	0.000946176472219244	0.000221323139903186	0.741966029833911	0.17347223332893	0.0833942372250364	0.0652651707547316
12_112850796_113925679	ENSG00000135094.6	SDS	Small_Intestine_Terminal_Ileum	COVID19_HGI_B2_ALL_eur_leave_ukbb_23andme_20210107	12_113376388_G_A	0.619154	4.911e-12	2245	2.55072202137025e-06	5.12509314416731e-07	0.7880867184082	0.158294405009137	0.0536158133513273	0.0829735335837797
12_112850796_113925679	ENSG00000135094.6	SDS	Brain_Cerebellar_Hemisphere	COVID19_HGI_B1_ALL_eur_leave_23andme_20210107	12_113339227_T_C	0.384979	0.001229	2273	0.777716639138679	0.167786159553594	0.0415490746500196	0.00895989310535425	0.00398823355235348	0.040919978743859
12_112850796_113925679	ENSG00000135094.6	SDS	Artery_Coronary	COVID19_HGI_A2_ALL_leave_23andme_20210107	12_113381956_C_T	0.0507221	3.308e-13	2118	5.29535250291075e-07	1.24883205369773e-07	0.72925763583438	0.171885976349679	0.0988557333974844	0.418412468593323
12_112850796_113925679	ENSG00000135094.6	SDS	Small_Intestine_Terminal_Ileum	COVID19_HGI_B1_ALL_eur_leave_23andme_20210107	12_113339227_T_C	0.516957	0.001229	2271	0.785187981165535	0.16027131120643	0.042003165969238	0.0085696509702602	0.00396789068853689	0.0399707717549
12_112850796_113925679	ENSG00000135094.6	SDS	Esophagus_Mucosa	COVID19_HGI_C2_ALL_leave_UKBB_23andme_20210107	12_113357193_G_A	0.509023	1.833e-09	2194	0.00199224309605536	0.000436596353252013	0.7725147265978	0.169239342286164	0.0558170916667288	0.112882952597683
12_112850796_113925679	ENSG00000135094.6	SDS	Pituitary	COVID19_HGI_A2_ALL_eur_leave_ukbb_23andme_20210107	12_113380008_G_A	0.705869	7.913e-13	2450	3.51303428303689e-07	9.30428966934766e-08	0.748810969502959	0.198270058321054	0.0529185278296621	0.0931076991596809
12_112850796_113925679	ENSG00000135094.6	SDS	Brain_Hippocampus	COVID19_HGI_C2_ALL_leave_23andme_20210107	12_113357193_G_A	0.831576	2.09e-11	2281	6.54549113712617e-05	1.56942824339247e-05	0.764313943840095	0.183209007278683	0.0523958996874179	0.354916848634982
12_112850796_113925679	ENSG00000135094.6	SDS	Brain_Amygdala	COVID19_HGI_B2_ALL_leave_UKBB_23andme_20210107	12_113374748_C_T	0.852233	1.803e-10	1955	8.66821487115942e-05	1.58391948657702e-05	0.796575007025948	0.145498174822058	0.0578242968084159	0.073420001976819
12_112850796_113925679	ENSG00000135094.6	SDS	Brain_Spinal_cord_cervical_c-1	COVID19_HGI_C2_ALL_eur_leave_23andme_20210107	12_113406945_T_A	0.0341853	1.639e-10	2352	7.42521625367205e-05	1.80083827041063e-05	0.734626180095514	0.178081744275579	0.0871998150836666	0.120638827889164
12_112850796_113925679	ENSG00000135094.6	SDS	Adipose_Subcutaneous	COVID19_HGI_C2_ALL_leave_UKBB_23andme_20210107	12_113357193_G_A	0.829664	1.833e-09	2194	0.00210814984922241	0.00034345612900955	0.817458877194164	0.133132029618076	0.0469574872095285	0.118248644415812
12_112850796_113925679	ENSG00000135094.6	SDS	Muscle_Skeletal	COVID19_HGI_C2_ALL_leave_UKBB_23andme_20210107	12_113357193_G_A	0.340181	1.833e-09	2194	0.00198334202140149	0.000375475874689079	0.769063234525234	0.14551193856338	0.0830660090152955	0.0818802580444141
12_112850796_113925679	ENSG00000135094.6	SDS	Colon_Sigmoid	COVID19_HGI_B1_ALL_leave_UKBB_23andme_20210107	12_113451043_G_T	0.390188	0.001888	1989	0.747649476439222	0.19845251663975	0.0386446281880583	0.0102526453430211	0.00500073338994835	0.0198337512759946
12_112850796_113925679	ENSG00000135094.6	SDS	Uterus	COVID19_HGI_B1_ALL_leave_23andme_20210107	12_113385436_T_C	0.389734	0.00304	2165	0.79061323989321	0.168584155077696	0.031033650596969	0.0066142170708482	0.00315473736127635	0.0239968466337727
12_112850796_113925679	ENSG00000135094.6	SDS	Adrenal_Gland	COVID19_HGI_B1_ALL_leave_23andme_20210107	12_113385436_T_C	0.290981	0.00304	2170	0.779370530755308	0.179624765806323	0.0306911236576902	0.00707026752989361	0.00324331225078528	0.0234541667257712
12_112850796_113925679	ENSG00000135094.6	SDS	Stomach	COVID19_HGI_B2_ALL_eur_leave_ukbb_23andme_20210107	12_113362997_T_G	0.00226653	6.712e-12	2250	1.16595356806348e-06	4.56196869292945e-07	0.360240164876885	0.140450074334078	0.4993081386386	0.0641391270516331
12_112850796_113925679	ENSG00000135094.6	SDS	Pancreas	COVID19_HGI_C2_ALL_leave_23andme_20210107	12_113357193_G_A	0.261843	2.09e-11	2283	6.79513242771829e-05	1.28061109481098e-05	0.793464441166237	0.149479384249749	0.056975417148789	0.430282357093003
12_112850796_113925679	ENSG00000135094.6	SDS	Whole_Blood	COVID19_HGI_B2_ALL_eur_leave_23andme_20210107	12_113357442_G_A	0.957618	2.005e-09	2250	0.00103402996055186	0.000189158765195803	0.810858436917161	0.148293582685208	0.0396247916718832	0.0707056325820885
12_112850796_113925679	ENSG00000135094.6	SDS	Colon_Sigmoid	COVID19_HGI_B1_ALL_eur_leave_23andme_20210107	12_113339227_T_C	0.437722	0.001229	2277	0.731052944371503	0.213707352112301	0.0391683656344638	0.0114453897733987	0.00462594810833331	0.0320644552081328
12_112850796_113925679	ENSG00000135094.6	SDS	Esophagus_Muscularis	COVID19_HGI_B1_ALL_eur_leave_ukbb_23andme_20210107	12_113294169_G_A	0.367395	0.0005926	2277	0.756175085806983	0.154306413556575	0.0688521759860794	0.014043472875248	0.00662285177511458	0.050252854178718
12_112850796_113925679	ENSG00000135094.6	SDS	Thyroid	COVID19_HGI_B1_ALL_leave_UKBB_23andme_20210107	12_113451043_G_T	0.724897	0.001888	1989	0.822546381260453	0.125156329805901	0.0425159116309861	0.00646578521403524	0.0033155920886239	0.0276684911082496
12_112850796_113925679	ENSG00000135094.6	SDS	Brain_Frontal_Cortex_BA9	COVID19_HGI_C2_ALL_eur_leave_23andme_20210107	12_113406945_T_A	0.388521	1.639e-10	2372	7.67315838186614e-05	1.85227673044315e-05	0.759156757221962	0.183200548663674	0.0575474397632416	0.0740059184066739
12_112850796_113925679	ENSG00000135094.6	SDS	Skin_Not_Sun_Exposed_Suprapubic	COVID19_HGI_A2_ALL_leave_UKBB_23andme_20210107	12_113380008_G_A	0.0415581	1.553e-13	2119	8.79442005402405e-08	2.03665946980946e-08	0.667509564721514	0.154407400576458	0.178082926391233	0.130364522961904
12_112850796_113925679	ENSG00000135094.6	SDS	Brain_Anterior_cingulate_cortex_BA24	COVID19_HGI_B2_ALL_leave_23andme_20210107	12_113357193_G_A	0.977898	1.509e-09	2132	0.00225498249519667	0.000430692322426407	0.7928402870071	0.151376115053774	0.0530979231215031	0.210016646639593
12_112850796_113925679	ENSG00000135094.6	SDS	Colon_Sigmoid	COVID19_HGI_B2_ALL_leave_UKBB_23andme_20210107	12_113374748_C_T	0.931615	1.803e-10	1958	8.23551702572916e-05	2.16852144225165e-05	0.756811770348389	0.199234780776067	0.043849408490865	0.0709375868933421
12_112850796_113925679	ENSG00000135094.6	SDS	Brain_Substantia_nigra	COVID19_HGI_A2_ALL_leave_UKBB_23andme_20210107	12_113380008_G_A	0.662357	1.553e-13	2116	1.02350624977055e-07	2.17138130207727e-08	0.776856469300215	0.164752680257743	0.0583907263776042	0.147812614956756
12_112850796_113925679	ENSG00000135094.6	SDS	Cells_EBV-transformed_lymphocytes	COVID19_HGI_A2_ALL_eur_leave_ukbb_23andme_20210107	12_113380008_G_A	0.0854964	7.913e-13	2437	3.27492380987687e-07	9.0572842145054e-08	0.698057199389137	0.192949007968263	0.108993374577377	0.104307572040856
12_112850796_113925679	ENSG00000135094.6	SDS	Breast_Mammary_Tissue	COVID19_HGI_B2_ALL_eur_leave_23andme_20210107	12_113357442_G_A	0.705117	2.005e-09	2250	0.00101411172837876	0.000199852255785573	0.795239095870787	0.15667187963996	0.0468750605050881	0.0697990788108113
12_112850796_113925679	ENSG00000135094.6	SDS	Brain_Caudate_basal_ganglia	COVID19_HGI_B2_ALL_leave_23andme_20210107	12_113357193_G_A	0.55075	1.509e-09	2131	0.00225855151417149	0.000433700663774742	0.794095128209566	0.15243615245335	0.0507764671591374	0.226134241919823
12_112850796_113925679	ENSG00000135094.6	SDS	Skin_Sun_Exposed_Lower_leg	COVID19_HGI_B2_ALL_eur_leave_23andme_20210107	12_113357442_G_A	0.769512	2.005e-09	2250	0.00102173075180741	0.000201732254475496	0.801213728776867	0.158153589805016	0.0394092184118337	0.068687153439892
12_112850796_113925679	ENSG00000135094.6	SDS	Spleen	COVID19_HGI_B1_ALL_leave_23andme_20210107	12_113385436_T_C	0.303354	0.00304	2170	0.803942701520376	0.155399363091834	0.0316587603615795	0.00611664711912183	0.00288252790708865	0.0271811688371892
12_112850796_113925679	ENSG00000135094.6	SDS	Whole_Blood	COVID19_HGI_A2_ALL_eur_leave_ukbb_23andme_20210107	12_113380008_G_A	0.992323	7.913e-13	2454	3.75793380621362e-07	7.56697231147053e-08	0.801011840512235	0.161253942215659	0.0377337658090022	0.10008777010222
12_112850796_113925679	ENSG00000135094.6	SDS	Adrenal_Gland	COVID19_HGI_C2_ALL_leave_UKBB_23andme_20210107	12_113357193_G_A	0.466919	1.833e-09	2194	0.00193958641188573	0.000448778855211063	0.752096503512781	0.173947494254974	0.0715676369651486	0.115062391717801
12_112850796_113925679	ENSG00000135094.6	SDS	Brain_Putamen_basal_ganglia	COVID19_HGI_B2_ALL_leave_UKBB_23andme_20210107	12_113374748_C_T	0.909282	1.803e-10	1958	8.72704091943434e-05	1.57229728615273e-05	0.801980891728551	0.144434482988859	0.053481631900536	0.07468749621685
12_112850796_113925679	ENSG00000135094.6	SDS	Brain_Nucleus_accumbens_basal_ganglia	COVID19_HGI_B2_ALL_leave_UKBB_23andme_20210107	12_113381956_C_T	0.10121	2.848e-10	1958	8.55778874466985e-05	1.61137296591316e-05	0.786427279536548	0.148013408978833	0.0654576198675131	0.0845810743830833
12_112850796_113925679	ENSG00000135094.6	SDS	Brain_Hypothalamus	COVID19_HGI_A2_ALL_leave_UKBB_23andme_20210107	12_113380008_G_A	0.124085	1.553e-13	2117	9.73961667141668e-08	2.16054683144881e-08	0.739251394057314	0.163891861920956	0.0968566250200941	0.144833896795485
12_112850796_113925679	ENSG00000135094.6	SDS	Brain_Cerebellum	COVID19_HGI_C2_ALL_leave_UKBB_23andme_20210107	12_113357193_G_A	0.406567	1.833e-09	2194	0.00200143680922188	0.000441192780834606	0.776079692553669	0.171027025353416	0.0504506525028591	0.179109034660956
12_112850796_113925679	ENSG00000135094.6	SDS	Colon_Transverse	COVID19_HGI_C2_ALL_leave_23andme_20210107	12_113357193_G_A	0.91438	2.09e-11	2283	6.83771298925386e-05	1.34864375719447e-05	0.798436553457316	0.157436456765048	0.0440451262101709	0.343223917598186
12_112850796_113925679	ENSG00000135094.6	SDS	Breast_Mammary_Tissue	COVID19_HGI_A2_ALL_leave_23andme_20210107	12_113381956_C_T	0.831151	3.308e-13	2118	5.85297865749675e-07	1.06896359215526e-07	0.806051981621422	0.147167189392086	0.0467801367922658	0.245172940850171
12_112850796_113925679	ENSG00000135094.6	SDS	Ovary	COVID19_HGI_A2_ALL_eur_leave_23andme_20210107	12_113382977_C_T	0.768146	2.104e-12	2441	2.52698394720901e-06	5.88710036885967e-07	0.767517081455136	0.17875429970537	0.05372550314551	0.201392187554101
12_112850796_113925679	ENSG00000135094.6	SDS	Brain_Cortex	COVID19_HGI_B1_ALL_leave_23andme_20210107	12_113385436_T_C	0.37524	0.00304	2170	0.797111867537161	0.162107022870417	0.0313897663950501	0.00638066240969259	0.00301068078767858	0.0253023936169027
12_112850796_113925679	ENSG00000135094.6	SDS	Liver	COVID19_HGI_C2_ALL_eur_leave_23andme_20210107	12_113406945_T_A	0.232497	1.639e-10	2376	7.63044245182979e-05	1.89668548802088e-05	0.754930586742894	0.187594371406054	0.0573797705716541	0.0857552966865207
12_112850796_113925679	ENSG00000135094.6	SDS	Adrenal_Gland	COVID19_HGI_B2_ALL_leave_23andme_20210107	12_113357193_G_A	0.466919	1.509e-09	2132	0.00216751811356948	0.000487153934596617	0.762088258740845	0.171216786129069	0.0640402830819199	0.176955631252618
12_112850796_113925679	ENSG00000135094.6	SDS	Brain_Putamen_basal_ganglia	COVID19_HGI_B1_ALL_leave_UKBB_23andme_20210107	12_113451043_G_T	0.567388	0.001888	1989	0.799977242582039	0.147216073633168	0.0413493543066824	0.00760547659332068	0.00385185288478938	0.027145250007663
12_112850796_113925679	ENSG00000135094.6	SDS	Colon_Transverse	COVID19_HGI_A2_ALL_eur_leave_ukbb_23andme_20210107	12_113380008_G_A	0.944447	7.913e-13	2454	3.70256533250116e-07	7.91626171412934e-08	0.789209928791108	0.168694761417581	0.042094860372161	0.105309641459979
12_112850796_113925679	ENSG00000135094.6	SDS	Cells_EBV-transformed_lymphocytes	COVID19_HGI_B2_ALL_eur_leave_ukbb_23andme_20210107	12_113362997_T_G	0.0712339	6.712e-12	2234	2.29668253932286e-06	5.86108808554002e-07	0.709597122026038	0.180978350227361	0.109421644955253	0.0639074151878356
12_112850796_113925679	ENSG00000135094.6	SDS	Adrenal_Gland	COVID19_HGI_A2_ALL_leave_23andme_20210107	12_113381956_C_T	0.368589	3.308e-13	2118	5.54539699726542e-07	1.23658727716031e-07	0.763692898964881	0.1702324498267	0.0660739730099924	0.249283950371488
12_112850796_113925679	ENSG00000135094.6	SDS	Brain_Frontal_Cortex_BA9	COVID19_HGI_A2_ALL_eur_leave_23andme_20210107	12_113382977_C_T	0.443282	2.104e-12	2449	2.48872064436574e-06	6.19157217620699e-07	0.755895425473315	0.187999600370864	0.056101866277959	0.217499397338222
12_112850796_113925679	ENSG00000135094.6	SDS	Lung	COVID19_HGI_A2_ALL_eur_leave_ukbb_23andme_20210107	12_113380008_G_A	0.67905	7.913e-13	2454	3.68888427488122e-07	8.2553244687065e-08	0.786293781325662	0.175926273832141	0.037779493400525	0.103599481683554
12_112850796_113925679	ENSG00000135094.6	SDS	Esophagus_Gastroesophageal_Junction	COVID19_HGI_B1_ALL_leave_UKBB_23andme_20210107	12_113451043_G_T	0.4428	0.001888	1989	0.704829410440937	0.241635998402983	0.036431337626587	0.0124851027805177	0.00461815074897564	0.0195665505144338
12_112850796_113925679	ENSG00000135094.6	SDS	Thyroid	COVID19_HGI_C2_ALL_eur_leave_23andme_20210107	12_113406945_T_A	0.306637	1.639e-10	2377	8.06121122881029e-05	1.51459416224116e-05	0.797549416458477	0.149796348340933	0.0525584771466796	0.069885287462132
12_112850796_113925679	ENSG00000135094.6	SDS	Minor_Salivary_Gland	COVID19_HGI_C2_ALL_leave_23andme_20210107	12_113357193_G_A	0.122505	2.09e-11	2260	6.38264480814796e-05	1.41898241690207e-05	0.745298448549414	0.165604894403854	0.0890186407744829	0.395338328539174
12_112850796_113925679	ENSG00000135094.6	SDS	Artery_Aorta	COVID19_HGI_B1_ALL_eur_leave_23andme_20210107	12_113339227_T_C	0.72033	0.001229	2277	0.793445586278632	0.152041216189384	0.0425112395397452	0.00814220681358177	0.00385975117865711	0.0387171053261936
12_112850796_113925679	ENSG00000135094.6	SDS	Nerve_Tibial	COVID19_HGI_C2_ALL_eur_leave_ukbb_23andme_20210107	12_113376388_G_A	0.294243	1.259e-09	2377	0.000298955923866714	5.92638161848146e-05	0.803024139991764	0.159150798802865	0.0374668414653198	0.04944209326987
12_112850796_113925679	ENSG00000135094.6	SDS	Brain_Amygdala	COVID19_HGI_C2_ALL_leave_23andme_20210107	12_113357193_G_A	0.957616	2.09e-11	2275	6.66437765143206e-05	1.42633603190636e-05	0.778196265153374	0.166497366684575	0.0552254610252177	0.357045833609883
12_112850796_113925679	ENSG00000135094.6	SDS	Pancreas	COVID19_HGI_B2_ALL_leave_UKBB_23andme_20210107	12_113357193_G_A	0.261843	2.711e-10	1958	8.92530065636583e-05	1.42354273008275e-05	0.82020018531111	0.13076907608279	0.0489272501722355	0.0729744065782696
12_112850796_113925679	ENSG00000135094.6	SDS	Brain_Hippocampus	COVID19_HGI_C2_ALL_eur_leave_23andme_20210107	12_113406945_T_A	0.828377	1.639e-10	2372	7.67018980921837e-05	1.91218249024284e-05	0.758863056957522	0.189133064690419	0.0519080546290647	0.0681556597118423
12_112850796_113925679	ENSG00000135094.6	SDS	Lung	COVID19_HGI_B1_ALL_leave_23andme_20210107	12_113385436_T_C	0.172175	0.00304	2170	0.800415118959838	0.158821062778015	0.0315198463684199	0.00625128134832791	0.00299269054539936	0.0284258334076919
12_112850796_113925679	ENSG00000135094.6	SDS	Esophagus_Gastroesophageal_Junction	COVID19_HGI_B2_ALL_eur_leave_23andme_20210107	12_113357442_G_A	0.0103622	2.005e-09	2250	0.00070402659073649	0.000262626574929066	0.552078685039299	0.205703433320354	0.241251228474681	0.0947128615132673
12_112850796_113925679	ENSG00000135094.6	SDS	Testis	COVID19_HGI_B2_ALL_eur_leave_23andme_20210107	12_113357442_G_A	0.622571	2.005e-09	2250	0.000935284038654676	0.000283553865853818	0.733424545312356	0.222312257924004	0.0430443588591315	0.0766265128324725
12_112850796_113925679	ENSG00000135094.6	SDS	Whole_Blood	COVID19_HGI_C2_ALL_eur_leave_ukbb_23andme_20210107	12_113376388_G_A	0.287245	1.259e-09	2377	0.000299780031825485	5.81707913592094e-05	0.805237772611225	0.156214106488529	0.0381901700770608	0.0494126829894646
12_112850796_113925679	ENSG00000135094.6	SDS	Adipose_Visceral_Omentum	COVID19_HGI_B2_ALL_leave_23andme_20210107	12_113357193_G_A	0.118257	1.509e-09	2132	0.00223359571110434	0.000409843900299223	0.785320803341908	0.144031009872008	0.0680047471746804	0.298620407916799
12_112850796_113925679	ENSG00000135094.6	SDS	Brain_Frontal_Cortex_BA9	COVID19_HGI_B1_ALL_eur_leave_23andme_20210107	12_113339227_T_C	0.717154	0.001229	2274	0.767295182174529	0.178048531627988	0.0409909236012554	0.00950766242698812	0.00415770016923928	0.0370329034492374
12_112850796_113925679	ENSG00000135094.6	SDS	Brain_Cortex	COVID19_HGI_C2_ALL_eur_leave_ukbb_23andme_20210107	12_113376388_G_A	0.130341	1.259e-09	2376	0.000279965693760941	6.27357180056285e-05	0.752014568785578	0.168434917220684	0.0792078125819716	0.0404815018421717
12_112850796_113925679	ENSG00000135094.6	SDS	Prostate	COVID19_HGI_B2_ALL_leave_UKBB_23andme_20210107	12_113374748_C_T	0.826124	1.803e-10	1958	8.81080249526197e-05	1.46666551359306e-05	0.809678252597483	0.134725324651921	0.0554936480705073	0.0709898052412921
12_112850796_113925679	ENSG00000135094.6	SDS	Esophagus_Muscularis	COVID19_HGI_B2_ALL_eur_leave_23andme_20210107	12_113357442_G_A	0.380394	2.005e-09	2250	0.00101175700483252	0.000203270481905951	0.793392585105219	0.159353196341424	0.0460391910666186	0.0836690433070777
12_112850796_113925679	ENSG00000135094.6	SDS	Artery_Coronary	COVID19_HGI_B2_ALL_eur_leave_ukbb_23andme_20210107	12_113376388_G_A	0.215523	4.911e-12	2250	2.40966414353098e-06	5.95320380045981e-07	0.744504611624684	0.183862205385039	0.0716301780057543	0.0827283720928596
12_112850796_113925679	ENSG00000135094.6	SDS	Brain_Caudate_basal_ganglia	COVID19_HGI_C2_ALL_eur_leave_23andme_20210107	12_113406945_T_A	0.856556	1.639e-10	2375	7.91420941735122e-05	1.7012692778422e-05	0.78300554590284	0.168269292515985	0.0486290067942231	0.0689782494118838
12_112850796_113925679	ENSG00000135094.6	SDS	Esophagus_Muscularis	COVID19_HGI_A2_ALL_leave_23andme_20210107	12_113381956_C_T	0.652135	3.308e-13	2118	5.84077109173775e-07	1.09826614638461e-07	0.804370797877788	0.151204992455908	0.0444235157625787	0.252607236783337
12_112850796_113925679	ENSG00000135094.6	SDS	Thyroid	COVID19_HGI_A2_ALL_eur_leave_23andme_20210107	12_113382977_C_T	0.334306	2.104e-12	2453	2.61305262445272e-06	5.1194938383334e-07	0.793658593226384	0.15544273055261	0.0508955512189966	0.205299298027232
12_112850796_113925679	ENSG00000135094.6	SDS	Nerve_Tibial	COVID19_HGI_A2_ALL_leave_UKBB_23andme_20210107	12_113380008_G_A	0.84971	1.553e-13	2119	1.07963407765796e-07	1.86362596986109e-08	0.819458325630263	0.141412854758299	0.0391286930117722	0.137271379307486
12_112850796_113925679	ENSG00000135094.6	SDS	Artery_Tibial	COVID19_HGI_C2_ALL_eur_leave_23andme_20210107	12_113406945_T_A	0.610667	1.639e-10	2377	7.94238329627599e-05	1.79192775399799e-05	0.785792976196374	0.17725051042863	0.0368591702644926	0.072743719263341
12_112850796_113925679	ENSG00000135094.6	SDS	Esophagus_Gastroesophageal_Junction	COVID19_HGI_A2_ALL_leave_UKBB_23andme_20210107	12_113380008_G_A	0.0162692	1.553e-13	2119	7.62433036778211e-08	2.75738477897356e-08	0.57869801690477	0.20907738212565	0.212224497152427	0.167821009451366
12_112850796_113925679	ENSG00000135094.6	SDS	Cells_Transformed_fibroblasts	COVID19_HGI_A2_ALL_eur_leave_23andme_20210107	12_113382977_C_T	0.740819	2.104e-12	2453	2.6011211041604e-06	5.55981252686708e-07	0.790034650286375	0.168826224274741	0.0411359683365267	0.200984071959878
12_112850796_113925679	ENSG00000135094.6	SDS	Brain_Nucleus_accumbens_basal_ganglia	COVID19_HGI_B1_ALL_leave_23andme_20210107	12_113385436_T_C	0.182008	0.00304	2170	0.793520342951371	0.16558906427429	0.0312483344049602	0.0065176691121395	0.00312458925723916	0.0253917846208002
12_112850796_113925679	ENSG00000135094.6	SDS	Minor_Salivary_Gland	COVID19_HGI_B1_ALL_eur_leave_23andme_20210107	12_113339227_T_C	0.826094	0.001229	2253	0.773957480655924	0.171747390179509	0.0410686278328754	0.00910934168640416	0.0041171596452874	0.0385717778709536
12_112850796_113925679	ENSG00000135094.6	SDS	Adipose_Visceral_Omentum	COVID19_HGI_A2_ALL_leave_UKBB_23andme_20210107	12_113381956_C_T	0.0696931	3.03e-13	2119	1.04097036670868e-07	1.89199749622889e-08	0.790111993856562	0.143539075700818	0.0663488074256088	0.154213571896427
12_112850796_113925679	ENSG00000135094.6	SDS	Adipose_Subcutaneous	COVID19_HGI_B1_ALL_eur_leave_ukbb_23andme_20210107	12_113294169_G_A	0.374209	0.0005926	2277	0.776894677532607	0.134670057479916	0.0707387615171669	0.0122567024881509	0.00543980098215921	0.0625169477787982
12_112850796_113925679	ENSG00000135094.6	SDS	Brain_Nucleus_accumbens_basal_ganglia	COVID19_HGI_A2_ALL_eur_leave_23andme_20210107	12_113382977_C_T	0.564274	2.104e-12	2449	2.49113979482915e-06	5.88516310408982e-07	0.756630190445552	0.178684502764148	0.0646822271341946	0.170244423445927
12_112850796_113925679	ENSG00000135094.6	SDS	Brain_Cerebellar_Hemisphere	COVID19_HGI_C2_ALL_eur_leave_23andme_20210107	12_113406945_T_A	0.101472	1.639e-10	2374	7.63230516143541e-05	1.71746476398739e-05	0.755114876377671	0.169845302606751	0.074946323316323	0.0964610788731301
12_112850796_113925679	ENSG00000135094.6	SDS	Esophagus_Muscularis	COVID19_HGI_A2_ALL_leave_UKBB_23andme_20210107	12_113380008_G_A	0.308139	1.553e-13	2119	1.05561217943853e-07	1.98588631097013e-08	0.801225347530822	0.150683634323827	0.0480908927252712	0.170361816490648
12_112850796_113925679	ENSG00000135094.6	SDS	Colon_Sigmoid	COVID19_HGI_B1_ALL_leave_23andme_20210107	12_113385436_T_C	0.0194421	0.00304	2170	0.746375268075613	0.21231487873364	0.029391790866599	0.00835726623090074	0.00356079609324809	0.0326436473742211
12_112850796_113925679	ENSG00000135094.6	SDS	Cells_EBV-transformed_lymphocytes	COVID19_HGI_B1_ALL_eur_leave_23andme_20210107	12_113339227_T_C	0.366768	0.001229	2261	0.752737949246461	0.192628018873784	0.0401466074388461	0.0102694256552776	0.00421799878563094	0.0377068227315124
12_112850796_113925679	ENSG00000135094.6	SDS	Pituitary	COVID19_HGI_C2_ALL_leave_UKBB_23andme_20210107	12_113357193_G_A	0.0773754	1.833e-09	2194	0.00195259227598483	0.000460430884649842	0.757139673981574	0.178475295697127	0.0619720071606648	0.314741573679363
12_112850796_113925679	ENSG00000135094.6	SDS	Skin_Not_Sun_Exposed_Suprapubic	COVID19_HGI_C2_ALL_leave_23andme_20210107	12_113357193_G_A	0.206071	2.09e-11	2283	6.04986198288077e-05	1.50309097231172e-05	0.706439559264225	0.175397143326419	0.118087767879804	0.184400317893621
12_112850796_113925679	ENSG00000135094.6	SDS	Artery_Aorta	COVID19_HGI_C2_ALL_eur_leave_23andme_20210107	12_113406945_T_A	0.600302	1.639e-10	2377	8.00130563736891e-05	1.59404145696212e-05	0.791622556568499	0.157658534853227	0.0506229551073303	0.0618586994519996
12_112850796_113925679	ENSG00000135094.6	SDS	Brain_Putamen_basal_ganglia	COVID19_HGI_B2_ALL_eur_leave_ukbb_23andme_20210107	12_113376388_G_A	0.802532	4.911e-12	2247	2.53731240434421e-06	5.30143548783477e-07	0.783943601066134	0.163744092814048	0.0523092386638643	0.0808834024960586
12_112850796_113925679	ENSG00000135094.6	SDS	Minor_Salivary_Gland	COVID19_HGI_B2_ALL_leave_23andme_20210107	12_113357193_G_A	0.122505	1.509e-09	2112	0.00213543106593463	0.000443755002016457	0.750806386971642	0.155931253136607	0.0906831738237999	0.228398252207417
12_112850796_113925679	ENSG00000135094.6	SDS	Brain_Nucleus_accumbens_basal_ganglia	COVID19_HGI_B2_ALL_eur_leave_ukbb_23andme_20210107	12_113376388_G_A	0.164955	4.911e-12	2247	2.4997362352332e-06	5.40662468595577e-07	0.772333837413568	0.166985714619853	0.0606774075678748	0.11664254585812
12_112850796_113925679	ENSG00000135094.6	SDS	Cells_EBV-transformed_lymphocytes	COVID19_HGI_A2_ALL_leave_23andme_20210107	12_113381956_C_T	0.070898	3.308e-13	2112	5.15620499249435e-07	1.25769965999218e-07	0.710094721831904	0.173089232747711	0.116815404029919	0.282572897560543
12_112850796_113925679	ENSG00000135094.6	SDS	Artery_Tibial	COVID19_HGI_B1_ALL_eur_leave_23andme_20210107	12_113339227_T_C	0.00323443	0.001229	2277	0.777632808451385	0.167490254755655	0.041664022291798	0.00896955202264096	0.00424336247852064	0.125417466968073
12_112850796_113925679	ENSG00000135094.6	SDS	Esophagus_Muscularis	COVID19_HGI_B1_ALL_leave_UKBB_23andme_20210107	12_113451043_G_T	0.043322	0.001888	1989	0.804522850271601	0.142517453904822	0.0415843084189871	0.00736245248774476	0.00401293491684522	0.049211431728656
12_112850796_113925679	ENSG00000135094.6	SDS	Brain_Substantia_nigra	COVID19_HGI_B2_ALL_eur_leave_ukbb_23andme_20210107	12_113376388_G_A	0.807245	4.911e-12	2242	2.4930943023871e-06	5.59542966050906e-07	0.770281705033795	0.1728229339849	0.0568923083440372	0.0800697448645692
12_112850796_113925679	ENSG00000135094.6	SDS	Whole_Blood	COVID19_HGI_B1_ALL_leave_UKBB_23andme_20210107	12_113385436_T_C	0.00836343	0.005343	1989	0.816879109215944	0.13067257001671	0.042222980748397	0.00675075054115971	0.00347458947778933	0.0267652502980112
12_112850796_113925679	ENSG00000135094.6	SDS	Brain_Spinal_cord_cervical_c-1	COVID19_HGI_B1_ALL_eur_leave_ukbb_23andme_20210107	12_113294169_G_A	0.835975	0.0005926	2244	0.740921822186021	0.171116966875443	0.0661367359253184	0.0152678181985412	0.00655665681467665	0.0515215998693662
12_112850796_113925679	ENSG00000135094.6	SDS	Brain_Spinal_cord_cervical_c-1	COVID19_HGI_A2_ALL_eur_leave_ukbb_23andme_20210107	12_113380008_G_A	0.269218	7.913e-13	2419	3.49672392360372e-07	8.71079945294665e-08	0.74533438021211	0.185603540864115	0.0690616421433875	0.111002364093613
12_112850796_113925679	ENSG00000135094.6	SDS	Brain_Hippocampus	COVID19_HGI_B2_ALL_eur_leave_ukbb_23andme_20210107	12_113376388_G_A	0.669375	4.911e-12	2245	2.48441673061542e-06	5.86092255042649e-07	0.767600629280568	0.181031292439864	0.0513650077705814	0.0841545669770458
12_112850796_113925679	ENSG00000135094.6	SDS	Brain_Substantia_nigra	COVID19_HGI_B1_ALL_eur_leave_ukbb_23andme_20210107	12_113294169_G_A	0.375798	0.0005926	2263	0.743119106826198	0.167931863150733	0.0671809646181739	0.0151751248392088	0.0065929405656866	0.05107484995555
12_112850796_113925679	ENSG00000135094.6	SDS	Skin_Sun_Exposed_Lower_leg	COVID19_HGI_B2_ALL_leave_23andme_20210107	12_113357193_G_A	0.67962	1.509e-09	2132	0.00229749529063176	0.000426556657633466	0.807787567975368	0.149935581635323	0.0395527984410437	0.193084508029901
12_112850796_113925679	ENSG00000135094.6	SDS	Artery_Tibial	COVID19_HGI_A2_ALL_eur_leave_ukbb_23andme_20210107	12_113380008_G_A	0.852512	7.913e-13	2454	3.66732725667834e-07	8.55699623644899e-08	0.781698855572021	0.182358310899153	0.0359423812261386	0.101739592022656
12_112850796_113925679	ENSG00000135094.6	SDS	Brain_Cerebellar_Hemisphere	COVID19_HGI_A2_ALL_leave_UKBB_23andme_20210107	12_113380008_G_A	0.355829	1.553e-13	2119	1.02462204775159e-07	2.04612792427503e-08	0.777703376569761	0.155237093875474	0.0670594066312829	0.141203340535844
12_112850796_113925679	ENSG00000135094.6	SDS	Nerve_Tibial	COVID19_HGI_B2_ALL_eur_leave_23andme_20210107	12_113357442_G_A	0.960731	2.005e-09	2250	0.00102920337831705	0.000192703113559102	0.807073561163197	0.151071957398957	0.0406325749459701	0.0680249816748669
12_112850796_113925679	ENSG00000135094.6	SDS	Artery_Aorta	COVID19_HGI_B1_ALL_eur_leave_ukbb_23andme_20210107	12_113294169_G_A	0.221086	0.0005926	2277	0.764618449899071	0.14651731770132	0.0696209714691554	0.0133349651775032	0.00590829575295	0.0622107019356933
12_112850796_113925679	ENSG00000135094.6	SDS	Skin_Sun_Exposed_Lower_leg	COVID19_HGI_B1_ALL_eur_leave_ukbb_23andme_20210107	12_113294169_G_A	0.997117	0.0005926	2277	0.758212948400098	0.152217353678288	0.0690377299358592	0.0138532013329515	0.00667876665280329	0.0434461228923548
12_112850796_113925679	ENSG00000135094.6	SDS	Artery_Tibial	COVID19_HGI_C2_ALL_leave_UKBB_23andme_20210107	12_113357193_G_A	0.503624	1.833e-09	2194	0.0020493988577274	0.00042764856164904	0.794677517719518	0.165788495341913	0.0370569395191924	0.171633090726945
12_112850796_113925679	ENSG00000135094.6	SDS	Thyroid	COVID19_HGI_A2_ALL_leave_23andme_20210107	12_113381956_C_T	0.7103	3.308e-13	2118	5.92691635047298e-07	9.66994773640757e-08	0.816234425028023	0.133120532088838	0.0506443534920265	0.2027358371304
12_112850796_113925679	ENSG00000135094.6	SDS	Brain_Caudate_basal_ganglia	COVID19_HGI_B1_ALL_eur_leave_ukbb_23andme_20210107	12_113294169_G_A	0.795723	0.0005926	2275	0.755209011100675	0.15567074284577	0.0687294717083637	0.0141609315111398	0.00622984283405163	0.052436386092627
12_112850796_113925679	ENSG00000135094.6	SDS	Artery_Coronary	COVID19_HGI_B1_ALL_eur_leave_23andme_20210107	12_113339227_T_C	0.0180203	0.001229	2277	0.756698019306985	0.188422741832039	0.0405423778445641	0.010091070701804	0.00424579031460816	0.0556461353132646
12_112850796_113925679	ENSG00000135094.6	SDS	Muscle_Skeletal	COVID19_HGI_B1_ALL_eur_leave_23andme_20210107	12_113339227_T_C	0.275212	0.001229	2277	0.788804516458022	0.156601454163648	0.0422625802311844	0.00838645006436071	0.00394499908278526	0.0422494397227415
12_112850796_113925679	ENSG00000135094.6	SDS	Heart_Atrial_Appendage	COVID19_HGI_C2_ALL_leave_UKBB_23andme_20210107	12_113357193_G_A	0.536907	1.833e-09	2194	0.00206516626287593	0.000381476642044008	0.80079150687154	0.147872980914339	0.0488888693092011	0.146863856173233
12_112850796_113925679	ENSG00000135094.6	SDS	Brain_Frontal_Cortex_BA9	COVID19_HGI_C2_ALL_leave_UKBB_23andme_20210107	12_113357193_G_A	0.562152	1.833e-09	2191	0.00198435085537215	0.000443951680612987	0.769454371358311	0.172091233246249	0.0560260928594544	0.153763591094393
12_112850796_113925679	ENSG00000135094.6	SDS	Pancreas	COVID19_HGI_B1_ALL_eur_leave_23andme_20210107	12_113339227_T_C	0.889489	0.001229	2277	0.794262109918156	0.151289331296162	0.0425549872555684	0.00810199048361104	0.00379158104650213	0.0403496209072042
12_112850796_113925679	ENSG00000135094.6	SDS	Brain_Hypothalamus	COVID19_HGI_C2_ALL_leave_23andme_20210107	12_113357193_G_A	0.334149	2.09e-11	2278	6.36701697497319e-05	1.51607688736706e-05	0.743473597420189	0.176952094331061	0.0794954773101259	0.293654339594408
12_112850796_113925679	ENSG00000135094.6	SDS	Brain_Amygdala	COVID19_HGI_A2_ALL_leave_23andme_20210107	12_113381956_C_T	0.928377	3.308e-13	2115	5.71845010053485e-07	1.13495663936343e-07	0.787525173902471	0.156246075718788	0.0562280650380661	0.272114513131925
12_112850796_113925679	ENSG00000135094.6	SDS	Liver	COVID19_HGI_A2_ALL_eur_leave_ukbb_23andme_20210107	12_113380008_G_A	0.811409	7.913e-13	2453	3.54013948729028e-07	9.08867662045945e-08	0.754588503289152	0.193675401727803	0.051735650082331	0.0946642557952304
12_112850796_113925679	ENSG00000135094.6	SDS	Esophagus_Gastroesophageal_Junction	COVID19_HGI_B1_ALL_leave_23andme_20210107	12_113450058_C_T	0.00434733	0.01049	2170	0.700983210799396	0.256753413652095	0.0276042800640143	0.010106235856355	0.00455285962813961	0.0303904421377472
12_112850796_113925679	ENSG00000135094.6	SDS	Cells_Transformed_fibroblasts	COVID19_HGI_C2_ALL_leave_23andme_20210107	12_113357193_G_A	0.53587	2.09e-11	2283	6.84313522233773e-05	1.34981000590384e-05	0.799069705083061	0.157573409252357	0.0432749562123	0.365268328432454
12_112850796_113925679	ENSG00000135094.6	SDS	Brain_Spinal_cord_cervical_c-1	COVID19_HGI_A2_ALL_eur_leave_23andme_20210107	12_113382977_C_T	0.142919	2.104e-12	2418	2.44031038662672e-06	6.07602450381607e-07	0.741191848217208	0.184471856305878	0.0743332475640784	0.25053990587805
12_112850796_113925679	ENSG00000135094.6	SDS	Spleen	COVID19_HGI_B2_ALL_leave_UKBB_23andme_20210107	12_113374748_C_T	0.479957	1.803e-10	1958	8.78127223203228e-05	1.52234487763111e-05	0.806964537025785	0.139844445874123	0.0530879809289967	0.0824217633929254
12_112850796_113925679	ENSG00000135094.6	SDS	Brain_Cerebellum	COVID19_HGI_C2_ALL_eur_leave_ukbb_23andme_20210107	12_113362997_T_G	0.752657	1.069e-09	2377	0.000286041778143152	6.81881044555357e-05	0.768335512219278	0.183111556857065	0.0481987010410583	0.0392710812986445
12_112850796_113925679	ENSG00000135094.6	SDS	Esophagus_Mucosa	COVID19_HGI_C2_ALL_eur_leave_23andme_20210107	12_113406945_T_A	0.112897	1.639e-10	2377	7.58787267429808e-05	1.80801974850239e-05	0.750718874840946	0.178809079905035	0.0703780863297918	0.0895843509003218
12_112850796_113925679	ENSG00000135094.6	SDS	Whole_Blood	COVID19_HGI_C2_ALL_leave_23andme_20210107	12_113357193_G_A	0.621145	2.09e-11	2283	6.933704298535e-05	1.28474430857663e-05	0.809645413826966	0.149978699406373	0.0402937022805903	0.352871798358934
12_112850796_113925679	ENSG00000135094.6	SDS	Brain_Amygdala	COVID19_HGI_C2_ALL_eur_leave_ukbb_23andme_20210107	12_113362997_T_G	0.658347	1.069e-09	2365	0.000287111135736074	6.39880931837357e-05	0.771207894035518	0.171821501700757	0.0566195050348054	0.0399410356036543
12_112850796_113925679	ENSG00000135094.6	SDS	Brain_Hippocampus	COVID19_HGI_B2_ALL_leave_UKBB_23andme_20210107	12_113374748_C_T	0.887745	1.803e-10	1957	8.54949652535707e-05	1.76185946128121e-05	0.785665256591249	0.161855610213204	0.0523760196356811	0.0753727075109935
12_112850796_113925679	ENSG00000135094.6	SDS	Lung	COVID19_HGI_B1_ALL_eur_leave_ukbb_23andme_20210107	12_113294169_G_A	0.711324	0.0005926	2277	0.753037641731772	0.15753826951169	0.0685665016023719	0.0143378468760666	0.00651974027809922	0.0456660407790172
12_112850796_113925679	ENSG00000135094.6	SDS	Small_Intestine_Terminal_Ileum	COVID19_HGI_C2_ALL_leave_23andme_20210107	12_113357193_G_A	0.748325	2.09e-11	2277	6.73292309215186e-05	1.37292331546675e-05	0.786200284930794	0.160262157839123	0.0534564987660065	0.35902109467926
12_112850796_113925679	ENSG00000135094.6	SDS	Colon_Sigmoid	COVID19_HGI_C2_ALL_leave_23andme_20210107	12_113357193_G_A	0.961215	2.09e-11	2283	6.33264774815292e-05	1.87449921768334e-05	0.739460321051906	0.21884278368455	0.0416148237938846	0.353158608359376
12_112850796_113925679	ENSG00000135094.6	SDS	Brain_Frontal_Cortex_BA9	COVID19_HGI_B1_ALL_eur_leave_ukbb_23andme_20210107	12_113294169_G_A	0.0338637	0.0005926	2274	0.73898584727045	0.171479435889955	0.0671497368562678	0.0155750839098813	0.00680989607344607	0.0602253366395488
12_112850796_113925679	ENSG00000135094.6	SDS	Minor_Salivary_Gland	COVID19_HGI_B2_ALL_leave_UKBB_23andme_20210107	12_113374748_C_T	0.122367	1.803e-10	1942	8.249270471469e-05	1.58007933920873e-05	0.758075649768461	0.145106383546567	0.0967196731868646	0.0772860239410205
12_112850796_113925679	ENSG00000135094.6	SDS	Brain_Nucleus_accumbens_basal_ganglia	COVID19_HGI_A2_ALL_leave_23andme_20210107	12_113381956_C_T	0.10121	3.308e-13	2118	5.57414126832649e-07	1.134312059911e-07	0.767651460580234	0.156137323994325	0.0762105445801081	0.399344334309915
12_112850796_113925679	ENSG00000135094.6	SDS	Skin_Not_Sun_Exposed_Suprapubic	COVID19_HGI_B1_ALL_leave_UKBB_23andme_20210107	12_113451043_G_T	0.908248	0.001888	1989	0.778691926068202	0.168384707638692	0.0402491553919985	0.00869952156701771	0.00397468933408978	0.0214062704835071
12_112850796_113925679	ENSG00000135094.6	SDS	Liver	COVID19_HGI_B1_ALL_leave_UKBB_23andme_20210107	12_113451043_G_T	0.677216	0.001888	1989	0.78260343348428	0.16447109294596	0.0404513340258539	0.00849723179348628	0.00397690775042009	0.025519519564693
12_112850796_113925679	ENSG00000135094.6	SDS	Heart_Left_Ventricle	COVID19_HGI_A2_ALL_eur_leave_23andme_20210107	12_113382977_C_T	0.630948	2.104e-12	2453	2.60953350655919e-06	5.27082845615529e-07	0.792589736774493	0.160042725576621	0.0473644010325347	0.191341284802636
12_112850796_113925679	ENSG00000135094.6	SDS	Artery_Aorta	COVID19_HGI_B2_ALL_leave_23andme_20210107	12_113357193_G_A	0.346345	1.509e-09	2132	0.00228783176065928	0.00040354719515419	0.804389920369143	0.141834040705073	0.0510846599699708	0.234139169263539
12_112850796_113925679	ENSG00000135094.6	SDS	Brain_Cortex	COVID19_HGI_B1_ALL_eur_leave_23andme_20210107	12_113339227_T_C	0.853245	0.001229	2276	0.778471709336298	0.166865516031908	0.0416980893088945	0.00893396034987983	0.0040307249730191	0.039123813909629
12_112850796_113925679	ENSG00000135094.6	SDS	Adipose_Visceral_Omentum	COVID19_HGI_C2_ALL_eur_leave_23andme_20210107	12_113406945_T_A	0.310517	1.639e-10	2377	7.87159615341697e-05	1.62391451081869e-05	0.778789531815931	0.160604187032571	0.0605113260448559	0.0632918498467379
12_112850796_113925679	ENSG00000135094.6	SDS	Minor_Salivary_Gland	COVID19_HGI_B1_ALL_eur_leave_ukbb_23andme_20210107	12_113294169_G_A	0.424307	0.0005926	2253	0.745356543519229	0.165400612181119	0.067457667994133	0.0149625765147049	0.0068225997908141	0.0501565908629223
12_112850796_113925679	ENSG00000135094.6	SDS	Small_Intestine_Terminal_Ileum	COVID19_HGI_B1_ALL_eur_leave_ukbb_23andme_20210107	12_113294169_G_A	0.281537	0.0005926	2271	0.756551780018908	0.154426135763311	0.0686206598380544	0.0140003379262477	0.00640108645347866	0.0548295541414948
12_112850796_113925679	ENSG00000135094.6	SDS	Esophagus_Muscularis	COVID19_HGI_A2_ALL_eur_leave_ukbb_23andme_20210107	12_113380008_G_A	0.308139	7.913e-13	2454	3.66563721595818e-07	8.07908657723527e-08	0.781338619682406	0.172161004050764	0.0464999289122425	0.124758785804187
12_112850796_113925679	ENSG00000135094.6	SDS	Skin_Not_Sun_Exposed_Suprapubic	COVID19_HGI_A2_ALL_eur_leave_23andme_20210107	12_113382977_C_T	0.0947413	2.104e-12	2453	2.2162459803253e-06	5.86984167740228e-07	0.67313710046578	0.178135104601067	0.148724991703004	0.129572545555336
12_112850796_113925679	ENSG00000135094.6	SDS	Pituitary	COVID19_HGI_B1_ALL_leave_23andme_20210107	12_113385436_T_C	0.676603	0.00304	2170	0.777159535094471	0.181835683795744	0.0306040560325291	0.00715733201559201	0.00324339306166448	0.0217771672134319
12_112850796_113925679	ENSG00000135094.6	SDS	Brain_Putamen_basal_ganglia	COVID19_HGI_B1_ALL_eur_leave_23andme_20210107	12_113339227_T_C	0.362159	0.001229	2272	0.780022502860598	0.16543180650803	0.0416398133997904	0.00882714027033922	0.004078736961243	0.0403287962251628
12_112850796_113925679	ENSG00000135094.6	SDS	Uterus	COVID19_HGI_C2_ALL_eur_leave_23andme_20210107	12_113406945_T_A	0.573263	1.639e-10	2369	7.73287045223139e-05	1.80540311337553e-05	0.765064470408784	0.178564300476666	0.0562758463788947	0.0714985495716659
12_112850796_113925679	ENSG00000135094.6	SDS	Liver	COVID19_HGI_B2_ALL_eur_leave_23andme_20210107	12_113357193_G_A	0.229165	2.386e-09	2250	0.000969966429735326	0.000228311464379589	0.760621542007883	0.178976495666387	0.0592036844316152	0.078119465662068
12_112850796_113925679	ENSG00000135094.6	SDS	Heart_Left_Ventricle	COVID19_HGI_B2_ALL_leave_23andme_20210107	12_113357193_G_A	0.265017	1.509e-09	2132	0.00228412464372042	0.000391786703426243	0.80308651705491	0.137693652835176	0.0565439187627676	0.238211444448266
12_112850796_113925679	ENSG00000135094.6	SDS	Adipose_Visceral_Omentum	COVID19_HGI_A2_ALL_eur_leave_23andme_20210107	12_113357193_G_A	0.118257	4.598e-12	2453	2.54144767195e-06	5.43887706170953e-07	0.771910127336513	0.165131249781288	0.0629555375468209	0.142556731352279
12_112850796_113925679	ENSG00000135094.6	SDS	Prostate	COVID19_HGI_B1_ALL_leave_23andme_20210107	12_113385436_T_C	0.430118	0.00304	2169	0.808529965697446	0.150855273069719	0.0318222341380745	0.00593452468500461	0.00285800240975659	0.0270170408383823
12_112850796_113925679	ENSG00000135094.6	SDS	Breast_Mammary_Tissue	COVID19_HGI_B2_ALL_leave_UKBB_23andme_20210107	12_113374748_C_T	0.445435	1.803e-10	1958	8.86615856894989e-05	1.50080774846791e-05	0.814765259035137	0.137871096033475	0.0472599752682129	0.080963713066898
12_112850796_113925679	ENSG00000135094.6	SDS	Artery_Tibial	COVID19_HGI_B2_ALL_eur_leave_23andme_20210107	12_113357442_G_A	0.790376	2.005e-09	2250	0.00101078321513584	0.000215433143755712	0.792628965460277	0.168899622080625	0.037245196100206	0.07365338896263
12_112850796_113925679	ENSG00000135094.6	SDS	Brain_Anterior_cingulate_cortex_BA24	COVID19_HGI_B1_ALL_leave_23andme_20210107	12_113385436_T_C	0.831693	0.00304	2169	0.802948891363456	0.1563601580454	0.0316088207232627	0.00615233146053236	0.00292979840734869	0.0252641887130249
12_112850796_113925679	ENSG00000135094.6	SDS	Adipose_Subcutaneous	COVID19_HGI_B2_ALL_leave_UKBB_23andme_20210107	12_113374748_C_T	0.525051	1.803e-10	1958	9.06852116418217e-05	1.29591861184947e-05	0.83336158923172	0.119042354138646	0.047492412231875	0.0665706272594731
12_112850796_113925679	ENSG00000135094.6	SDS	Small_Intestine_Terminal_Ileum	COVID19_HGI_A2_ALL_leave_UKBB_23andme_20210107	12_113380008_G_A	0.908746	1.553e-13	2118	1.05003174078958e-07	1.96538223119698e-08	0.796989711580209	0.149121546442261	0.0538886173205339	0.14498680011168
12_112850796_113925679	ENSG00000135094.6	SDS	Adrenal_Gland	COVID19_HGI_B1_ALL_leave_UKBB_23andme_20210107	12_113451043_G_T	0.502308	0.001888	1989	0.782079540216437	0.164566670696288	0.0404242549451028	0.00850172112658264	0.0044278130155902	0.0225645846722465
12_112850796_113925679	ENSG00000135094.6	SDS	Adipose_Subcutaneous	COVID19_HGI_A2_ALL_leave_23andme_20210107	12_113381956_C_T	0.582636	3.308e-13	2118	5.97966580325869e-07	9.30102005790039e-08	0.82349889726267	0.128041973587726	0.048458438172823	0.231134062758282
12_112850796_113925679	ENSG00000135094.6	SDS	Brain_Cerebellar_Hemisphere	COVID19_HGI_C2_ALL_leave_23andme_20210107	12_113357193_G_A	0.427093	2.09e-11	2283	6.56118912849129e-05	1.41830464908627e-05	0.766146991335746	0.165546545046461	0.0682266686800181	0.316378080760961
12_112850796_113925679	ENSG00000135094.6	SDS	Heart_Left_Ventricle	COVID19_HGI_A2_ALL_leave_23andme_20210107	12_113381956_C_T	0.685496	3.308e-13	2118	5.90799168848456e-07	1.00050504847463e-07	0.813628186018807	0.137737461955671	0.0486336611758488	0.246009598988304
12_112850796_113925679	ENSG00000135094.6	SDS	Skin_Sun_Exposed_Lower_leg	COVID19_HGI_A2_ALL_leave_UKBB_23andme_20210107	12_113380008_G_A	0.946526	1.553e-13	2119	1.07350484541436e-07	1.96246869871819e-08	0.814806147178623	0.148918017902534	0.0362757079436698	0.138443734619752
12_112850796_113925679	ENSG00000135094.6	SDS	Testis	COVID19_HGI_C2_ALL_leave_UKBB_23andme_20210107	12_113357193_G_A	0.699032	1.833e-09	2194	0.00189330963868326	0.000570620375435327	0.734152162850177	0.221222323756468	0.0421615833792355	0.151191848588815
12_112850796_113925679	ENSG00000135094.6	SDS	Esophagus_Gastroesophageal_Junction	COVID19_HGI_A2_ALL_eur_leave_ukbb_23andme_20210107	12_113380008_G_A	0.0162692	7.913e-13	2454	2.70354881647474e-07	1.07403528234732e-07	0.576267365278866	0.22873798396776	0.194994272994964	0.132067432207389
12_112850796_113925679	ENSG00000135094.6	SDS	Minor_Salivary_Gland	COVID19_HGI_B2_ALL_eur_leave_ukbb_23andme_20210107	12_113376388_G_A	0.161172	4.911e-12	2229	2.40246056484192e-06	5.27146593519832e-07	0.742278949375642	0.16277550167892	0.0949426193382789	0.0736626169401511
12_112850796_113925679	ENSG00000135094.6	SDS	Brain_Spinal_cord_cervical_c-1	COVID19_HGI_B2_ALL_eur_leave_23andme_20210107	12_113357442_G_A	0.283685	2.005e-09	2233	0.000950807348512385	0.00021880678930774	0.745597400406688	0.171500632417737	0.0817323530377549	0.0659816167547377
12_112850796_113925679	ENSG00000135094.6	SDS	Brain_Hypothalamus	COVID19_HGI_B2_ALL_leave_23andme_20210107	12_113357193_G_A	0.334149	1.509e-09	2130	0.00213307358219995	0.000476243541492691	0.749977706899773	0.167364732919224	0.08004824305731	0.171862686858835
12_112850796_113925679	ENSG00000135094.6	SDS	Uterus	COVID19_HGI_A2_ALL_leave_23andme_20210107	12_113381956_C_T	0.546119	3.308e-13	2118	5.66320260061148e-07	1.17820273134083e-07	0.779916679296213	0.162200123525073	0.05788251303818	0.286290891026874
12_112850796_113925679	ENSG00000135094.6	SDS	Brain_Cortex	COVID19_HGI_A2_ALL_eur_leave_23andme_20210107	12_113382977_C_T	0.182794	2.104e-12	2452	2.45346927789557e-06	5.68621806365953e-07	0.745188580339061	0.172624472911545	0.0821839246583105	0.201631850148902
12_112850796_113925679	ENSG00000135094.6	SDS	Brain_Nucleus_accumbens_basal_ganglia	COVID19_HGI_C2_ALL_eur_leave_ukbb_23andme_20210107	12_113376388_G_A	0.164955	1.259e-09	2374	0.000285201036248746	6.52304741496603e-05	0.766077195320718	0.175156861905992	0.0584155112628922	0.0502203422450799
12_112850796_113925679	ENSG00000135094.6	SDS	Testis	COVID19_HGI_C2_ALL_eur_leave_ukbb_23andme_20210107	12_113362997_T_G	0.688316	1.069e-09	2377	0.000270461441435807	8.61010562600923e-05	0.726485241037576	0.231233729018078	0.0419244674466502	0.0392301895394688
12_112850796_113925679	ENSG00000135094.6	SDS	Heart_Atrial_Appendage	COVID19_HGI_A2_ALL_leave_UKBB_23andme_20210107	12_113380008_G_A	0.286109	1.553e-13	2119	1.05979401033001e-07	1.8831051786292e-08	0.804399419386567	0.142877761680052	0.0527226941229292	0.172591013899456
12_112850796_113925679	ENSG00000135094.6	SDS	Nerve_Tibial	COVID19_HGI_A2_ALL_eur_leave_23andme_20210107	12_113382977_C_T	0.502851	2.104e-12	2453	2.62148655618354e-06	5.39364093677294e-07	0.796220218786546	0.163780258852216	0.0399963615105878	0.221311277361639
12_112850796_113925679	ENSG00000135094.6	SDS	Spleen	COVID19_HGI_A2_ALL_leave_UKBB_23andme_20210107	12_113380008_G_A	0.850241	1.553e-13	2119	1.05113784336789e-07	1.97931134500095e-08	0.797829259892768	0.150180685588928	0.0519899296114056	0.141978169521928
12_112850796_113925679	ENSG00000135094.6	SDS	Brain_Cerebellar_Hemisphere	COVID19_HGI_B1_ALL_leave_23andme_20210107	12_113385436_T_C	0.516759	0.00304	2170	0.795897552922907	0.163312629716349	0.0313419474456355	0.00642812939290672	0.00301974052220226	0.024650783813904
12_112850796_113925679	ENSG00000135094.6	SDS	Esophagus_Mucosa	COVID19_HGI_B2_ALL_leave_23andme_20210107	12_113357193_G_A	0.509023	1.509e-09	2132	0.00218599432260334	0.0004696886265862	0.768584399134135	0.165076430149388	0.0636834877672877	0.133687061151749
12_112850796_113925679	ENSG00000135094.6	SDS	Adipose_Subcutaneous	COVID19_HGI_A2_ALL_eur_leave_23andme_20210107	12_113382977_C_T	0.302339	2.104e-12	2453	2.6372414996798e-06	4.92876183512148e-07	0.801005444378481	0.149651211079665	0.0493402144241698	0.227261275325539
12_112850796_113925679	ENSG00000135094.6	SDS	Skin_Sun_Exposed_Lower_leg	COVID19_HGI_C2_ALL_leave_23andme_20210107	12_113357193_G_A	0.67962	2.09e-11	2283	6.85826440477621e-05	1.36382053183358e-05	0.800836332653096	0.159212818151998	0.0398686283455408	0.325063508640322
12_112850796_113925679	ENSG00000135094.6	SDS	Spleen	COVID19_HGI_B1_ALL_eur_leave_ukbb_23andme_20210107	12_113294169_G_A	0.944605	0.0005926	2275	0.756078229856552	0.154684283595782	0.068782532823429	0.0140656688614405	0.00638928486279653	0.0494830948513167
12_112850796_113925679	ENSG00000135094.6	SDS	Brain_Nucleus_accumbens_basal_ganglia	COVID19_HGI_B1_ALL_leave_UKBB_23andme_20210107	12_113451043_G_T	0.284056	0.001888	1989	0.794919608082652	0.15230804061533	0.0410879344690457	0.00786870715714056	0.00381570967583167	0.0292502662781397
12_112850796_113925679	ENSG00000135094.6	SDS	Ovary	COVID19_HGI_C2_ALL_leave_UKBB_23andme_20210107	12_113357193_G_A	0.36462	1.833e-09	2189	0.00201261994080524	0.000419343631736183	0.780416044570671	0.162550613724982	0.0546013781318063	0.18437198209466
12_112850796_113925679	ENSG00000135094.6	SDS	Breast_Mammary_Tissue	COVID19_HGI_B2_ALL_leave_23andme_20210107	12_113357193_G_A	0.642982	1.509e-09	2132	0.00227855695309384	0.000422488274401051	0.801128945568771	0.14849703877202	0.0476729704317141	0.192355689029834
12_112850796_113925679	ENSG00000135094.6	SDS	Esophagus_Mucosa	COVID19_HGI_B1_ALL_leave_23andme_20210107	12_113385436_T_C	0.34843	0.00304	2170	0.787400066663594	0.171705365820221	0.0310073217557068	0.00675852110314692	0.0031287246573316	0.0240047706111497
12_112850796_113925679	ENSG00000135094.6	SDS	Pancreas	COVID19_HGI_A2_ALL_leave_UKBB_23andme_20210107	12_113380008_G_A	0.957605	1.553e-13	2119	1.07017511844192e-07	1.84487359412698e-08	0.812278834873364	0.139980910107415	0.0477401295529736	0.139803756437431
12_112850796_113925679	ENSG00000135094.6	SDS	Brain_Amygdala	COVID19_HGI_B2_ALL_eur_leave_ukbb_23andme_20210107	12_113376388_G_A	0.531497	4.911e-12	2239	2.52110933217679e-06	5.30067335505659e-07	0.778937400426604	0.163715510673554	0.0573440377231746	0.0848635420814163
12_112850796_113925679	ENSG00000135094.6	SDS	Colon_Sigmoid	COVID19_HGI_B1_ALL_eur_leave_ukbb_23andme_20210107	12_113294169_G_A	0.849895	0.0005926	2277	0.703775241760283	0.205733311871259	0.0640810014900349	0.0187249949319282	0.0076854499464949	0.0386334522799931
12_112850796_113925679	ENSG00000135094.6	SDS	Skin_Not_Sun_Exposed_Suprapubic	COVID19_HGI_B2_ALL_leave_UKBB_23andme_20210107	12_113381956_C_T	0.0199199	2.848e-10	1958	7.38257936949269e-05	1.57060475039444e-05	0.678430139225967	0.144155101984368	0.177325226948467	0.0742608530866874
12_112850796_113925679	ENSG00000135094.6	SDS	Heart_Left_Ventricle	COVID19_HGI_A2_ALL_eur_leave_ukbb_23andme_20210107	12_113380008_G_A	0.605397	7.913e-13	2454	3.72453697772986e-07	7.52520591515874e-08	0.793893233205522	0.160355665421521	0.0457506536671991	0.102066639009448
12_112850796_113925679	ENSG00000135094.6	SDS	Lung	COVID19_HGI_A2_ALL_leave_23andme_20210107	12_113381956_C_T	0.384849	3.308e-13	2118	5.84104467904368e-07	1.12287521959476e-07	0.80440847537552	0.154597499109023	0.0409933291234668	0.323778839205601
12_112850796_113925679	ENSG00000135094.6	SDS	Brain_Putamen_basal_ganglia	COVID19_HGI_B1_ALL_leave_23andme_20210107	12_113385436_T_C	0.566401	0.00304	2170	0.798585194884439	0.160618329284959	0.0314477851037634	0.00632202260079989	0.00302666812603873	0.0248836855083717
12_112850796_113925679	ENSG00000135094.6	SDS	Brain_Cerebellum	COVID19_HGI_C2_ALL_eur_leave_23andme_20210107	12_113406945_T_A	0.396366	1.639e-10	2377	7.73766839061193e-05	1.84454503075174e-05	0.765539164589354	0.182441224095315	0.051923789181117	0.0766918773507846
12_112850796_113925679	ENSG00000135094.6	SDS	Brain_Cerebellum	COVID19_HGI_C2_ALL_leave_23andme_20210107	12_113357193_G_A	0.406567	2.09e-11	2283	6.59058386712904e-05	1.50855748851489e-05	0.769579401243063	0.176099313345211	0.0542402939981694	0.384037363604753
12_112850796_113925679	ENSG00000135094.6	SDS	Colon_Transverse	COVID19_HGI_A2_ALL_leave_UKBB_23andme_20210107	12_113380008_G_A	0.944447	1.553e-13	2119	1.06685152757681e-07	1.93863857488845e-08	0.809756179964847	0.147102410478511	0.0431412834851049	0.145198510230427
12_112850796_113925679	ENSG00000135094.6	SDS	Breast_Mammary_Tissue	COVID19_HGI_B1_ALL_eur_leave_23andme_20210107	12_113339227_T_C	0.453005	0.001229	2277	0.787626764186576	0.157875387645839	0.0421994786022942	0.00845480632744989	0.00384356323784074	0.0407112614675804
12_112850796_113925679	ENSG00000135094.6	SDS	Artery_Tibial	COVID19_HGI_A2_ALL_leave_23andme_20210107	12_113381956_C_T	0.731033	3.308e-13	2118	5.82464688230176e-07	1.16956139873599e-07	0.802150227510372	0.161031133653331	0.0368179394154688	0.273735034766753
12_112850796_113925679	ENSG00000135094.6	SDS	Brain_Amygdala	COVID19_HGI_C2_ALL_leave_UKBB_23andme_20210107	12_113357193_G_A	0.957616	1.833e-09	2188	0.00201321940143492	0.000413734982916188	0.78064848809997	0.160373846819441	0.0565507106962376	0.150462243971532
12_112850796_113925679	ENSG00000135094.6	SDS	Adipose_Visceral_Omentum	COVID19_HGI_B1_ALL_eur_leave_ukbb_23andme_20210107	12_113294169_G_A	0.137041	0.0005926	2277	0.760093403130087	0.150844354120451	0.069208951392944	0.0137287395178019	0.00612455183871615	0.065607734930531
12_112850796_113925679	ENSG00000135094.6	SDS	Liver	COVID19_HGI_C2_ALL_leave_23andme_20210107	12_113357193_G_A	0.229165	2.09e-11	2283	6.47320832233938e-05	1.55181269160409e-05	0.755873513676662	0.181141538812238	0.0629046973009612	0.416441526824311
12_112850796_113925679	ENSG00000135094.6	SDS	Artery_Tibial	COVID19_HGI_B1_ALL_leave_23andme_20210107	12_113339227_T_C	0.00323443	0.004915	2170	0.795274508324337	0.16393941101238	0.0313174123393358	0.0064528155357475	0.00301585278819941	0.0496662216644958
12_112850796_113925679	ENSG00000135094.6	SDS	Brain_Caudate_basal_ganglia	COVID19_HGI_C2_ALL_leave_UKBB_23andme_20210107	12_113357193_G_A	0.55075	1.833e-09	2192	0.00204124063331074	0.000403559309769565	0.791514063705477	0.156435065069036	0.0496060712824069	0.169880773023435
12_112850796_113925679	ENSG00000135094.6	SDS	Pituitary	COVID19_HGI_C2_ALL_eur_leave_23andme_20210107	12_113406945_T_A	0.660382	1.639e-10	2373	7.62402147953987e-05	1.96251528269807e-05	0.754295315362094	0.194113235987621	0.0514955832826623	0.0643982453310118
12_112850796_113925679	ENSG00000135094.6	SDS	Brain_Hippocampus	COVID19_HGI_C2_ALL_eur_leave_ukbb_23andme_20210107	12_113362997_T_G	0.958202	1.069e-09	2372	0.000282789644059627	7.04996120360583e-05	0.759599964173947	0.189317955323564	0.0507287912463921	0.0397037765338227
12_112850796_113925679	ENSG00000135094.6	SDS	Muscle_Skeletal	COVID19_HGI_B2_ALL_leave_23andme_20210107	12_113357193_G_A	0.340181	1.509e-09	2132	0.00223245944815285	0.000412042366094144	0.784921299112278	0.144804354079064	0.0676298449944109	0.13940041737677
12_112850796_113925679	ENSG00000135094.6	SDS	Artery_Aorta	COVID19_HGI_A2_ALL_eur_leave_23andme_20210107	12_113382977_C_T	0.301223	2.104e-12	2453	2.58714297020676e-06	5.34220551376021e-07	0.785789092418249	0.16220601297551	0.0520017732427185	0.238154437979057
12_112850796_113925679	ENSG00000135094.6	SDS	Skin_Sun_Exposed_Lower_leg	COVID19_HGI_B1_ALL_leave_23andme_20210107	12_113385436_T_C	0.293163	0.00304	2170	0.806294447913624	0.153009814502295	0.0317513706624806	0.00602250886123962	0.00292185806036159	0.0266904504373623
12_112850796_113925679	ENSG00000135094.6	SDS	Artery_Tibial	COVID19_HGI_A2_ALL_leave_UKBB_23andme_20210107	12_113380008_G_A	0.852512	1.553e-13	2119	1.05695922463459e-07	2.12347144172055e-08	0.802247774873339	0.161138027241848	0.036614070954176	0.141160812011199
12_112850796_113925679	ENSG00000135094.6	SDS	Minor_Salivary_Gland	COVID19_HGI_C2_ALL_eur_leave_ukbb_23andme_20210107	12_113362997_T_G	0.111701	1.069e-09	2352	0.000273534244427357	6.33702330557382e-05	0.734739053768652	0.170123686071663	0.0948003556822032	0.0411349396326886
12_112850796_113925679	ENSG00000135094.6	SDS	Colon_Transverse	COVID19_HGI_C2_ALL_eur_leave_23andme_20210107	12_113406945_T_A	0.570805	1.639e-10	2377	8.00717114084447e-05	1.65266704502182e-05	0.792202869965752	0.163465143034137	0.044235388618252	0.0744157622728863
12_112850796_113925679	ENSG00000135094.6	SDS	Liver	COVID19_HGI_B2_ALL_eur_leave_ukbb_23andme_20210107	12_113376388_G_A	0.289127	4.911e-12	2250	2.48135189187235e-06	5.84062568257156e-07	0.766653697994427	0.180402612367333	0.0529406242237793	0.1003297477148
12_112850796_113925679	ENSG00000135094.6	SDS	Vagina	COVID19_HGI_B1_ALL_eur_leave_ukbb_23andme_20210107	12_113294169_G_A	0.609956	0.0005926	2262	0.732849609792093	0.176829215964682	0.0662856419297	0.0159860070117137	0.00804952530181185	0.0402485443212575
12_112850796_113925679	ENSG00000135094.6	SDS	Cells_Transformed_fibroblasts	COVID19_HGI_B2_ALL_leave_UKBB_23andme_20210107	12_113374748_C_T	0.847803	1.803e-10	1958	8.93260108246832e-05	1.47480215328798e-05	0.820871065886751	0.135485003774464	0.0435398563064278	0.0674561792708615
12_112850796_113925679	ENSG00000135094.6	SDS	Brain_Hypothalamus	COVID19_HGI_B2_ALL_eur_leave_ukbb_23andme_20210107	12_113376388_G_A	0.0854782	4.911e-12	2244	2.35677471487636e-06	5.51280649282521e-07	0.728163569280273	0.170225442155928	0.101608080508435	0.0889598072630747
12_112850796_113925679	ENSG00000135094.6	SDS	Esophagus_Gastroesophageal_Junction	COVID19_HGI_B1_ALL_eur_leave_ukbb_23andme_20210107	12_113294169_G_A	0.326486	0.0005926	2277	0.66392311947333	0.246049333558914	0.0604523374562394	0.0223964051452115	0.00717880436630525	0.0420042240557393
12_112850796_113925679	ENSG00000135094.6	SDS	Brain_Spinal_cord_cervical_c-1	COVID19_HGI_C2_ALL_leave_UKBB_23andme_20210107	12_113357193_G_A	0.62474	1.833e-09	2179	0.00195799590379541	0.0004413356522105	0.759234822241045	0.171065537510404	0.0673003086925446	0.133720148144239
12_112850796_113925679	ENSG00000135094.6	SDS	Skin_Sun_Exposed_Lower_leg	COVID19_HGI_A2_ALL_eur_leave_ukbb_23andme_20210107	12_113380008_G_A	0.946526	7.913e-13	2454	3.72301602838294e-07	8.03220441172179e-08	0.793569039513318	0.171172942764709	0.0352575650983267	0.100732826887383
12_112850796_113925679	ENSG00000135094.6	SDS	Brain_Anterior_cingulate_cortex_BA24	COVID19_HGI_B2_ALL_leave_UKBB_23andme_20210107	12_113374748_C_T	0.913308	1.803e-10	1958	8.76617814312914e-05	1.53161986710252e-05	0.805577449353099	0.140696245746417	0.0536233269203812	0.0756210308413768
12_112850796_113925679	ENSG00000135094.6	SDS	Brain_Hippocampus	COVID19_HGI_A2_ALL_eur_leave_23andme_20210107	12_113382977_C_T	0.549067	2.104e-12	2447	2.48256246343199e-06	6.38098741187424e-07	0.754025010265816	0.193756567745083	0.0522153013278969	0.220353652927909
12_112850796_113925679	ENSG00000135094.6	SDS	Cells_Transformed_fibroblasts	COVID19_HGI_C2_ALL_leave_UKBB_23andme_20210107	12_113357193_G_A	0.53587	1.833e-09	2194	0.00207259035390962	0.000391023267545827	0.803670281889751	0.151581396769528	0.0422847077192648	0.161731437386174
12_112850796_113925679	ENSG00000135094.6	SDS	Esophagus_Gastroesophageal_Junction	COVID19_HGI_C2_ALL_eur_leave_23andme_20210107	12_113406945_T_A	0.0116475	1.639e-10	2377	5.63935748555922e-05	2.19699952209315e-05	0.55793926547094	0.217138979124393	0.224843391834591	0.0835892318044669
12_112850796_113925679	ENSG00000135094.6	SDS	Brain_Hypothalamus	COVID19_HGI_C2_ALL_leave_UKBB_23andme_20210107	12_113357193_G_A	0.334149	1.833e-09	2189	0.00189490114645876	0.000434211555623239	0.734769221556099	0.168275786113732	0.0946258796280871	0.104879411073061
12_112850796_113925679	ENSG00000135094.6	SDS	Muscle_Skeletal	COVID19_HGI_A2_ALL_leave_UKBB_23andme_20210107	12_113380008_G_A	0.177818	1.553e-13	2119	1.02374694384074e-07	1.86511588207957e-08	0.777039159683336	0.141483592878682	0.0814771264121294	0.117829577150019
12_112850796_113925679	ENSG00000135094.6	SDS	Brain_Cortex	COVID19_HGI_A2_ALL_eur_leave_ukbb_23andme_20210107	12_113380008_G_A	0.303992	7.913e-13	2453	3.50484623369314e-07	8.1272547818312e-08	0.747065668820375	0.173154440373315	0.0797794590491387	0.0856098449366046
12_112850796_113925679	ENSG00000135094.6	SDS	Artery_Tibial	COVID19_HGI_C2_ALL_leave_23andme_20210107	12_113357193_G_A	0.503624	2.09e-11	2283	6.76834770352341e-05	1.46905787064439e-05	0.790336801426886	0.171503124000996	0.0380777005163769	0.38617597803894
12_112850796_113925679	ENSG00000135094.6	SDS	Brain_Anterior_cingulate_cortex_BA24	COVID19_HGI_B1_ALL_eur_leave_ukbb_23andme_20210107	12_113294169_G_A	0.462365	0.0005926	2269	0.756046144804529	0.154982875379768	0.0685513220053994	0.0140460503993645	0.00637360741093923	0.0534884615644035
12_112850796_113925679	ENSG00000135094.6	SDS	Pancreas	COVID19_HGI_C2_ALL_eur_leave_23andme_20210107	12_113406945_T_A	0.423197	1.639e-10	2377	8.02373826003387e-05	1.58421499559813e-05	0.793841965613648	0.156687586048311	0.0493743688054842	0.0782912853226163
12_112850796_113925679	ENSG00000135094.6	SDS	Heart_Atrial_Appendage	COVID19_HGI_B1_ALL_leave_23andme_20210107	12_113385436_T_C	0.660374	0.00304	2170	0.811190720136644	0.148199850502044	0.0319441827978238	0.00583318528646824	0.00283206127701991	0.0254556701815105
12_112850796_113925679	ENSG00000135094.6	SDS	Colon_Transverse	COVID19_HGI_B2_ALL_leave_UKBB_23andme_20210107	12_113374748_C_T	0.935975	1.803e-10	1958	8.91399984177706e-05	1.48952297368639e-05	0.819161684696202	0.136837432541787	0.0438968475338572	0.0729326217509194
12_112850796_113925679	ENSG00000135094.6	SDS	Stomach	COVID19_HGI_B1_ALL_leave_UKBB_23andme_20210107	12_113451043_G_T	0.0876208	0.001888	1989	0.694634709749588	0.251839483681455	0.035904392273021	0.0130125114411512	0.00460890285478454	0.0285827567461568
12_112850796_113925679	ENSG00000135094.6	SDS	Thyroid	COVID19_HGI_C2_ALL_eur_leave_ukbb_23andme_20210107	12_113362997_T_G	0.287437	1.069e-09	2377	0.000296327810692823	5.56760466195217e-05	0.795964777213571	0.149496987990703	0.054186230938413	0.0400996963013881
12_112850796_113925679	ENSG00000135094.6	SDS	Brain_Hippocampus	COVID19_HGI_A2_ALL_eur_leave_ukbb_23andme_20210107	12_113380008_G_A	0.531524	7.913e-13	2448	3.5399378972798e-07	9.1020199440979e-08	0.754545533935123	0.193960059288508	0.0514939617623805	0.115593461891034
12_112850796_113925679	ENSG00000135094.6	SDS	Lung	COVID19_HGI_B2_ALL_leave_UKBB_23andme_20210107	12_113374748_C_T	0.144146	1.803e-10	1958	8.84466404854674e-05	1.58437195691898e-05	0.812789996767052	0.14555602990555	0.0415496829673426	0.152359890208897
12_112850796_113925679	ENSG00000135094.6	SDS	Thyroid	COVID19_HGI_B2_ALL_leave_23andme_20210107	12_113357193_G_A	0.886225	1.509e-09	2132	0.00232574653199047	0.00038063533170303	0.817720559630451	0.133783642198039	0.0457894163078168	0.161953256099175
12_112850796_113925679	ENSG00000135094.6	SDS	Artery_Aorta	COVID19_HGI_C2_ALL_eur_leave_ukbb_23andme_20210107	12_113362997_T_G	0.363355	1.069e-09	2377	0.000293932385469943	5.85579940596957e-05	0.789530436476522	0.157239482471056	0.0528775906728928	0.0411445016647477
12_112850796_113925679	ENSG00000135094.6	SDS	Brain_Nucleus_accumbens_basal_ganglia	COVID19_HGI_B2_ALL_eur_leave_23andme_20210107	12_113357193_G_A	0.131441	2.386e-09	2247	0.00098028704741973	0.000212024135794782	0.768714669496582	0.166199716832717	0.0638933024874865	0.0967766946428809
12_112850796_113925679	ENSG00000135094.6	SDS	Vagina	COVID19_HGI_B1_ALL_eur_leave_23andme_20210107	12_113339227_T_C	0.833343	0.001229	2262	0.761718590966466	0.183795009817273	0.0405227930627502	0.00977355101238569	0.00419005514112607	0.0369911746855599
12_112850796_113925679	ENSG00000135094.6	SDS	Adrenal_Gland	COVID19_HGI_B1_ALL_eur_leave_23andme_20210107	12_113339227_T_C	0.408205	0.001229	2275	0.761939816073048	0.183281758469481	0.0407627188701134	0.00980110418644581	0.00421460240091194	0.0375819800258447
12_112850796_113925679	ENSG00000135094.6	SDS	Brain_Spinal_cord_cervical_c-1	COVID19_HGI_A2_ALL_leave_23andme_20210107	12_113381956_C_T	0.49056	3.308e-13	2107	5.52974269631709e-07	1.20618284307156e-07	0.761537042728053	0.166038906887056	0.0724233767923374	0.234542734755949
12_112850796_113925679	ENSG00000135094.6	SDS	Thyroid	COVID19_HGI_A2_ALL_leave_UKBB_23andme_20210107	12_113380008_G_A	0.0938193	1.553e-13	2119	1.0626299506933e-07	1.73459647717289e-08	0.806551940309885	0.131596601676985	0.061851334404168	0.258922864108551
12_112850796_113925679	ENSG00000135094.6	SDS	Colon_Transverse	COVID19_HGI_B2_ALL_leave_23andme_20210107	12_113357193_G_A	0.91438	1.509e-09	2132	0.00229073533996581	0.000420464220933281	0.805410803970519	0.147788975897249	0.0440890205713331	0.202066224829427
12_112850796_113925679	ENSG00000135094.6	SDS	Brain_Spinal_cord_cervical_c-1	COVID19_HGI_B1_ALL_leave_23andme_20210107	12_113385436_T_C	0.237627	0.00304	2151	0.785881248374109	0.174491394490044	0.0299213211769453	0.00664044838855682	0.00306558757034515	0.0250853325701292
12_112850796_113925679	ENSG00000135094.6	SDS	Artery_Coronary	COVID19_HGI_C2_ALL_leave_UKBB_23andme_20210107	12_113357193_G_A	0.196576	1.833e-09	2194	0.00192033429927413	0.000465327913224582	0.744631279745647	0.180363526225078	0.0726195318167762	0.165033718715645
12_112850796_113925679	ENSG00000135094.6	SDS	Artery_Tibial	COVID19_HGI_B2_ALL_eur_leave_ukbb_23andme_20210107	12_113376388_G_A	0.536199	4.911e-12	2250	2.57063199854911e-06	5.47891303094144e-07	0.794238227284799	0.169243341765467	0.0365153124264318	0.0878714586881266
12_112850796_113925679	ENSG00000135094.6	SDS	Pituitary	COVID19_HGI_B1_ALL_leave_UKBB_23andme_20210107	12_113451043_G_T	0.828704	0.001888	1989	0.7815562330184	0.165413521083169	0.0403972061572235	0.00854583387477279	0.00408720586643516	0.0238062186341647
12_112850796_113925679	ENSG00000135094.6	SDS	Spleen	COVID19_HGI_B1_ALL_eur_leave_23andme_20210107	12_113339227_T_C	0.663703	0.001229	2275	0.784907034493651	0.160582301573444	0.0419914330650647	0.00858699722886139	0.0039322336389787	0.040877408459273
12_112850796_113925679	ENSG00000135094.6	SDS	Brain_Cortex	COVID19_HGI_A2_ALL_leave_UKBB_23andme_20210107	12_113380008_G_A	0.303992	1.553e-13	2119	1.00998185915378e-07	2.00714517101876e-08	0.766591255635876	0.152264159855586	0.081144463438902	0.118948034585554
12_112850796_113925679	ENSG00000135094.6	SDS	Stomach	COVID19_HGI_C2_ALL_leave_UKBB_23andme_20210107	12_113357193_G_A	0.0177943	1.833e-09	2194	0.00096682922811518	0.000374361503567317	0.374898935929556	0.144683818548616	0.479076054790145	0.0497563274116959
12_112850796_113925679	ENSG00000135094.6	SDS	Muscle_Skeletal	COVID19_HGI_C2_ALL_leave_23andme_20210107	12_113357193_G_A	0.340181	2.09e-11	2283	6.66844570363417e-05	1.32063360058968e-05	0.778671291540698	0.154142662826676	0.0671061548395829	0.238559339950758
12_112850796_113925679	ENSG00000135094.6	SDS	Brain_Caudate_basal_ganglia	COVID19_HGI_B1_ALL_leave_23andme_20210107	12_113385436_T_C	0.446362	0.00304	2168	0.802300896963466	0.156945209255884	0.0315694478220474	0.00617256839821433	0.00301187756038835	0.0252758967289129
12_112850796_113925679	ENSG00000135094.6	SDS	Muscle_Skeletal	COVID19_HGI_B2_ALL_leave_UKBB_23andme_20210107	12_113362997_T_G	0.094024	3.052e-10	1958	8.51838192389704e-05	1.44210422936431e-05	0.782805946996077	0.132439077072488	0.0846553710699017	0.0548806049254737
12_112850796_113925679	ENSG00000135094.6	SDS	Ovary	COVID19_HGI_A2_ALL_leave_UKBB_23andme_20210107	12_113380008_G_A	0.921479	1.553e-13	2118	1.03776973756631e-07	2.08704229130129e-08	0.787682668723719	0.15835565305001	0.0539615535788748	0.140938545215218
12_112850796_113925679	ENSG00000135094.6	SDS	Muscle_Skeletal	COVID19_HGI_C2_ALL_eur_leave_23andme_20210107	12_113406945_T_A	0.122428	1.639e-10	2377	7.69406106846483e-05	1.58511019213927e-05	0.761224801233207	0.156743589366571	0.0819388176876168	0.0695179353925795
12_112850796_113925679	ENSG00000135094.6	SDS	Artery_Coronary	COVID19_HGI_A2_ALL_eur_leave_ukbb_23andme_20210107	12_113380008_G_A	0.0947494	7.913e-13	2454	3.40087516522448e-07	9.23741295609224e-08	0.724904007341623	0.196819208678594	0.0782763515181371	0.145443797343752
12_112850796_113925679	ENSG00000135094.6	SDS	Skin_Sun_Exposed_Lower_leg	COVID19_HGI_B1_ALL_leave_UKBB_23andme_20210107	12_113451043_G_T	0.746676	0.001888	1989	0.807323394962081	0.13995891656414	0.041729063430123	0.00723046116304795	0.00375816388060847	0.0227241768006182
12_112850796_113925679	ENSG00000135094.6	SDS	Prostate	COVID19_HGI_C2_ALL_eur_leave_ukbb_23andme_20210107	12_113362997_T_G	0.615	1.069e-09	2376	0.000291873228133181	6.02213596614043e-05	0.783999342428576	0.161706376417072	0.0539421865665567	0.0404139203192624
12_112850796_113925679	ENSG00000135094.6	SDS	Brain_Frontal_Cortex_BA9	COVID19_HGI_B2_ALL_eur_leave_ukbb_23andme_20210107	12_113376388_G_A	0.651841	4.911e-12	2248	2.48476706130938e-06	5.70607973727739e-07	0.767708869669468	0.17624249336639	0.0560455815891062	0.0764778244552801
12_112850796_113925679	ENSG00000135094.6	SDS	Esophagus_Mucosa	COVID19_HGI_A2_ALL_leave_23andme_20210107	12_113381956_C_T	0.274725	3.308e-13	2118	5.62532142015591e-07	1.17798120014861e-07	0.774699814113686	0.162164362385184	0.0631351431708672	0.243507987861149
12_112850796_113925679	ENSG00000135094.6	SDS	Spleen	COVID19_HGI_C2_ALL_eur_leave_ukbb_23andme_20210107	12_113362997_T_G	0.977684	1.069e-09	2376	0.00029155796250117	6.20912487124224e-05	0.783152508713178	0.166733258412336	0.0497605836632723	0.0393554568681312
12_112850796_113925679	ENSG00000135094.6	SDS	Artery_Tibial	COVID19_HGI_C2_ALL_eur_leave_ukbb_23andme_20210107	12_113362997_T_G	0.733636	1.069e-09	2377	0.000292716655182412	6.60415241763469e-05	0.786264868910642	0.177357817530974	0.0360185553790247	0.0398291901502693
12_112850796_113925679	ENSG00000135094.6	SDS	Artery_Coronary	COVID19_HGI_A2_ALL_eur_leave_23andme_20210107	12_113382977_C_T	0.126527	2.104e-12	2453	2.37259014717719e-06	6.44267365766393e-07	0.720623282091692	0.195598595157475	0.0837751058933197	0.227278290831026
12_112850796_113925679	ENSG00000135094.6	SDS	Brain_Anterior_cingulate_cortex_BA24	COVID19_HGI_B2_ALL_eur_leave_ukbb_23andme_20210107	12_113376388_G_A	0.792706	4.911e-12	2246	2.550425825234e-06	5.16279638567759e-07	0.78799520398808	0.159460381978238	0.0525413473282176	0.0819324968049312
12_112850796_113925679	ENSG00000135094.6	SDS	Brain_Anterior_cingulate_cortex_BA24	COVID19_HGI_A2_ALL_leave_23andme_20210107	12_113381956_C_T	0.953813	3.308e-13	2118	5.78212543230464e-07	1.09530771923138e-07	0.796294320452229	0.150789075698005	0.0529159161064501	0.277268804595474
12_112850796_113925679	ENSG00000135094.6	SDS	Small_Intestine_Terminal_Ileum	COVID19_HGI_A2_ALL_leave_23andme_20210107	12_113381956_C_T	0.764259	3.308e-13	2117	5.7856572684264e-07	1.0823673130884e-07	0.796780712706565	0.149005670696432	0.054212929794546	0.277998670633117
12_112850796_113925679	ENSG00000135094.6	SDS	Artery_Tibial	COVID19_HGI_B1_ALL_leave_UKBB_23andme_20210107	12_113451043_G_T	0.202349	0.001888	1989	0.798514684599647	0.148931136023444	0.0412737573709335	0.00769439083984288	0.00358603116613295	0.0333003834319628
12_112850796_113925679	ENSG00000135094.6	SDS	Brain_Spinal_cord_cervical_c-1	COVID19_HGI_B2_ALL_leave_23andme_20210107	12_113357193_G_A	0.62474	1.509e-09	2119	0.00214017287481059	0.000469297430916778	0.752473661472507	0.164922543703089	0.079994324518677	0.151427851134562
12_112850796_113925679	ENSG00000135094.6	SDS	Brain_Caudate_basal_ganglia	COVID19_HGI_B1_ALL_eur_leave_23andme_20210107	12_113339227_T_C	0.303802	0.001229	2275	0.783746055391137	0.161553065246616	0.0419682246299282	0.00864679702110565	0.0040858577112127	0.0410806265866631
12_112850796_113925679	ENSG00000135094.6	SDS	Brain_Hippocampus	COVID19_HGI_B2_ALL_leave_23andme_20210107	12_113357193_G_A	0.831576	1.509e-09	2131	0.00219650803196078	0.000491078189001098	0.772280955003467	0.172608148499511	0.0524233102760597	0.209399076380365
12_112850796_113925679	ENSG00000135094.6	SDS	Brain_Cerebellar_Hemisphere	COVID19_HGI_C2_ALL_leave_UKBB_23andme_20210107	12_113357193_G_A	0.427093	1.833e-09	2194	0.00199165524886119	0.000412446395106148	0.772286782219231	0.159865296953638	0.0654438191831637	0.143019185518884
12_112850796_113925679	ENSG00000135094.6	SDS	Adipose_Visceral_Omentum	COVID19_HGI_C2_ALL_leave_UKBB_23andme_20210107	12_113357193_G_A	0.118257	1.833e-09	2194	0.00201557461154128	0.000381691270425284	0.781561784832009	0.147936990399921	0.0681039588861045	0.218507684853792
12_112850796_113925679	ENSG00000135094.6	SDS	Testis	COVID19_HGI_C2_ALL_eur_leave_23andme_20210107	12_113406945_T_A	0.649758	1.639e-10	2377	7.33548468387848e-05	2.3352422293866e-05	0.725748446853539	0.230997939086341	0.0431569067909877	0.0680073193238155
12_112850796_113925679	ENSG00000135094.6	SDS	Pancreas	COVID19_HGI_B1_ALL_leave_UKBB_23andme_20210107	12_113451043_G_T	0.886916	0.001888	1989	0.814502691066037	0.133005934874129	0.0421001480591268	0.00687131256085756	0.00351991343984911	0.0266881239017667
12_112850796_113925679	ENSG00000135094.6	SDS	Ovary	COVID19_HGI_C2_ALL_eur_leave_ukbb_23andme_20210107	12_113362997_T_G	0.826423	1.069e-09	2367	0.000287793437921224	6.49866627694872e-05	0.773040623283462	0.174508276145704	0.0520983204701431	0.0396875637166805
12_112850796_113925679	ENSG00000135094.6	SDS	Brain_Frontal_Cortex_BA9	COVID19_HGI_A2_ALL_eur_leave_ukbb_23andme_20210107	12_113380008_G_A	0.456153	7.913e-13	2450	3.5481002826282e-07	8.82982181726624e-08	0.756285364295198	0.188154030260694	0.0555601623358621	0.111690099350004
12_112850796_113925679	ENSG00000135094.6	SDS	Brain_Cerebellar_Hemisphere	COVID19_HGI_C2_ALL_eur_leave_ukbb_23andme_20210107	12_113362997_T_G	0.359702	1.069e-09	2374	0.00028404601652703	6.39176519305218e-05	0.762974702144008	0.171623858200032	0.0650534759875026	0.038654348103409
12_112850796_113925679	ENSG00000135094.6	SDS	Cells_Transformed_fibroblasts	COVID19_HGI_B1_ALL_leave_UKBB_23andme_20210107	12_113451043_G_T	0.310969	0.001888	1989	0.809517467717608	0.1374190039194	0.0418424710208815	0.00709881366384155	0.0041222436782693	0.0265805970157386
12_112850796_113925679	ENSG00000135094.6	SDS	Minor_Salivary_Gland	COVID19_HGI_B2_ALL_eur_leave_23andme_20210107	12_113357442_G_A	0.135961	2.005e-09	2229	0.000951077598249639	0.000208684930536335	0.745809283906196	0.163555593024791	0.0894753605402279	0.0783406505039246
12_112850796_113925679	ENSG00000135094.6	SDS	Heart_Atrial_Appendage	COVID19_HGI_B2_ALL_eur_leave_ukbb_23andme_20210107	12_113376388_G_A	0.349581	4.911e-12	2250	2.58795914577275e-06	4.90155060937698e-07	0.799591728953873	0.151392300727775	0.0490128922041441	0.0911700101924917
12_112850796_113925679	ENSG00000135094.6	SDS	Thyroid	COVID19_HGI_B2_ALL_leave_UKBB_23andme_20210107	12_113374748_C_T	0.573752	1.803e-10	1958	8.9857127090636e-05	1.33723718240792e-05	0.82575181642422	0.122835552009555	0.0513094020673117	0.0585360856023373
12_112850796_113925679	ENSG00000135094.6	SDS	Testis	COVID19_HGI_B1_ALL_eur_leave_ukbb_23andme_20210107	12_113294169_G_A	0.964793	0.0005926	2277	0.697860231891374	0.212739915096846	0.0635424207987406	0.0193641608912388	0.0064932713218006	0.0442903794017264
12_112850796_113925679	ENSG00000135094.6	SDS	Brain_Putamen_basal_ganglia	COVID19_HGI_A2_ALL_leave_UKBB_23andme_20210107	12_113380008_G_A	0.951567	1.553e-13	2119	1.04353123382349e-07	2.04670999065578e-08	0.792055730092285	0.155295684525725	0.052648460561768	0.145115886656309
12_112850796_113925679	ENSG00000135094.6	SDS	Breast_Mammary_Tissue	COVID19_HGI_C2_ALL_leave_UKBB_23andme_20210107	12_113357193_G_A	0.642982	1.833e-09	2194	0.00206140670381728	0.000393781492637288	0.799333695450801	0.152647650894922	0.045563465457822	0.147859877724957
12_112850796_113925679	ENSG00000135094.6	SDS	Brain_Cerebellum	COVID19_HGI_B1_ALL_leave_UKBB_23andme_20210107	12_113451043_G_T	0.533081	0.001888	1989	0.790179430926346	0.156948443330977	0.0408429234183814	0.00810845601359354	0.00392074631070208	0.0259492833898666
12_112850796_113925679	ENSG00000135094.6	SDS	Breast_Mammary_Tissue	COVID19_HGI_B1_ALL_eur_leave_ukbb_23andme_20210107	12_113294169_G_A	0.600448	0.0005926	2277	0.758675589137828	0.152072286238609	0.069079854864451	0.0138403393117453	0.0063319304473675	0.0507303644611037
12_112850796_113925679	ENSG00000135094.6	SDS	Adipose_Subcutaneous	COVID19_HGI_A2_ALL_eur_leave_ukbb_23andme_20210107	12_113380008_G_A	0.141918	7.913e-13	2454	3.74466650213309e-07	7.00052116512158e-08	0.798183885522019	0.149164994769903	0.0526506752362162	0.16804833095026
12_112850796_113925679	ENSG00000135094.6	SDS	Artery_Aorta	COVID19_HGI_C2_ALL_leave_23andme_20210107	12_113357193_G_A	0.346345	2.09e-11	2283	6.82047477303191e-05	1.2974459710646e-05	0.796423654997021	0.151450115256857	0.0520450505386817	0.389485182499999
12_112850796_113925679	ENSG00000135094.6	SDS	Muscle_Skeletal	COVID19_HGI_B1_ALL_leave_UKBB_23andme_20210107	12_113451043_G_T	0.144589	0.001888	1989	0.808298489256828	0.139154173089187	0.0417794642632089	0.0071890447862205	0.00357882860455586	0.0380883575175659
12_112850796_113925679	ENSG00000135094.6	SDS	Thyroid	COVID19_HGI_B1_ALL_eur_leave_ukbb_23andme_20210107	12_113294169_G_A	0.639658	0.0005926	2277	0.771557270217723	0.13973550344909	0.0702527733979451	0.0127176306299729	0.00573682230526845	0.054188936757168
12_112850796_113925679	ENSG00000135094.6	SDS	Brain_Anterior_cingulate_cortex_BA24	COVID19_HGI_C2_ALL_eur_leave_ukbb_23andme_20210107	12_113362997_T_G	0.855805	1.069e-09	2372	0.000290577835539908	6.22291213204631e-05	0.780519785512044	0.167101330046197	0.052026077484898	0.0400112209197339
12_112850796_113925679	ENSG00000135094.6	SDS	Vagina	COVID19_HGI_A2_ALL_leave_23andme_20210107	12_113381956_C_T	0.320005	3.308e-13	2117	5.46343304520553e-07	1.24354502583554e-07	0.752405106908663	0.171180306971936	0.0764139154215953	0.244464861193833
12_112850796_113925679	ENSG00000135094.6	SDS	Prostate	COVID19_HGI_C2_ALL_leave_23andme_20210107	12_113357193_G_A	0.681491	2.09e-11	2282	6.77113757062458e-05	1.33295469262397e-05	0.790662572755718	0.155594835565758	0.0536615507558909	0.357778809524428
12_112850796_113925679	ENSG00000135094.6	SDS	Brain_Substantia_nigra	COVID19_HGI_A2_ALL_leave_23andme_20210107	12_113381956_C_T	0.807651	3.308e-13	2115	5.63612767645264e-07	1.19515465898544e-07	0.776188014345917	0.164533288877606	0.0592780136482436	0.266867746331836
12_112850796_113925679	ENSG00000135094.6	SDS	Esophagus_Gastroesophageal_Junction	COVID19_HGI_C2_ALL_eur_leave_ukbb_23andme_20210107	12_113362997_T_G	0.0200307	1.069e-09	2377	0.000214019843260279	8.33785576752913e-05	0.574877722282168	0.223761699306695	0.201063180010202	0.0418648294173609
12_112850796_113925679	ENSG00000135094.6	SDS	Adipose_Visceral_Omentum	COVID19_HGI_C2_ALL_eur_leave_ukbb_23andme_20210107	12_113376388_G_A	0.146595	1.259e-09	2377	0.000289389030501107	5.97011122958211e-05	0.777326551471207	0.160300861231222	0.0620234971547736	0.0451619660927631
12_112850796_113925679	ENSG00000135094.6	SDS	Brain_Putamen_basal_ganglia	COVID19_HGI_C2_ALL_eur_leave_ukbb_23andme_20210107	12_113362997_T_G	0.781641	1.069e-09	2374	0.000288888252622565	6.39702985262966e-05	0.775981410310079	0.171778438162476	0.0518872929762971	0.0400906313984132
12_112850796_113925679	ENSG00000135094.6	SDS	Skin_Sun_Exposed_Lower_leg	COVID19_HGI_A2_ALL_eur_leave_23andme_20210107	12_113382977_C_T	0.596539	2.104e-12	2453	2.61032233494776e-06	5.62893494394827e-07	0.792829326449538	0.17093056822025	0.0362369321143822	0.216349749078424
12_112850796_113925679	ENSG00000135094.6	SDS	Stomach	COVID19_HGI_C2_ALL_leave_23andme_20210107	12_113357193_G_A	0.0177943	2.09e-11	2283	3.97444305784574e-05	1.57269784509011e-05	0.464093860331068	0.183290633096363	0.35256003516354	0.194569800845563
12_112850796_113925679	ENSG00000135094.6	SDS	Skin_Not_Sun_Exposed_Suprapubic	COVID19_HGI_B1_ALL_leave_23andme_20210107	12_113385436_T_C	0.747796	0.00304	2170	0.775973995128626	0.183165355085947	0.0305573702107575	0.00720984359578125	0.00309343597888817	0.021638862421984
12_112850796_113925679	ENSG00000135094.6	SDS	Brain_Hypothalamus	COVID19_HGI_B1_ALL_leave_UKBB_23andme_20210107	12_113451043_G_T	0.794462	0.001888	1984	0.784858916582477	0.162235771851446	0.0403934503886841	0.00834543942854362	0.00416642174884923	0.0247400165474627
12_112850796_113925679	ENSG00000135094.6	SDS	Minor_Salivary_Gland	COVID19_HGI_B1_ALL_leave_UKBB_23andme_20210107	12_113451043_G_T	0.984418	0.001888	1969	0.793087468281731	0.154109774735873	0.0406608535422167	0.00789681908645646	0.00424508435372267	0.0244135090205681
12_112850796_113925679	ENSG00000135094.6	SDS	Artery_Coronary	COVID19_HGI_C2_ALL_eur_leave_ukbb_23andme_20210107	12_113362997_T_G	0.289357	1.069e-09	2377	0.000273911051314486	7.2309463124632e-05	0.73575122235785	0.194160376051375	0.0697421810763368	0.0365930823364263
12_112850796_113925679	ENSG00000135094.6	SDS	Colon_Sigmoid	COVID19_HGI_A2_ALL_eur_leave_ukbb_23andme_20210107	12_113380008_G_A	0.563076	7.913e-13	2454	3.42028908744026e-07	1.06988503012833e-07	0.729042127480915	0.228005390836646	0.0429520326650274	0.1107984473242
12_112850796_113925679	ENSG00000135094.6	SDS	Brain_Hypothalamus	COVID19_HGI_B1_ALL_leave_23andme_20210107	12_113385436_T_C	0.565677	0.00304	2165	0.782909305767639	0.176965750679114	0.0302104584710809	0.00682556469544054	0.00308892038672559	0.0242838884662125
12_112850796_113925679	ENSG00000135094.6	SDS	Adipose_Visceral_Omentum	COVID19_HGI_B1_ALL_eur_leave_23andme_20210107	12_113339227_T_C	0.997202	0.001229	2277	0.788886855986566	0.156558559481459	0.0422669918196816	0.00838419345225685	0.00390339926003592	0.0377081813420838
12_112850796_113925679	ENSG00000135094.6	SDS	Brain_Frontal_Cortex_BA9	COVID19_HGI_B1_ALL_leave_UKBB_23andme_20210107	12_113451043_G_T	0.490358	0.001888	1986	0.786186820694311	0.160987086370606	0.0405298290356709	0.0082952720508987	0.00400099184851425	0.0262023371627177
12_112850796_113925679	ENSG00000135094.6	SDS	Brain_Cortex	COVID19_HGI_B2_ALL_leave_UKBB_23andme_20210107	12_113381956_C_T	0.0786027	2.848e-10	1958	8.43517878106927e-05	1.53980294249814e-05	0.775159903933412	0.14141853985681	0.0833218063925426	0.0744700753768851
12_112850796_113925679	ENSG00000135094.6	SDS	Uterus	COVID19_HGI_C2_ALL_leave_23andme_20210107	12_113357193_G_A	0.668946	2.09e-11	2276	6.6045758452817e-05	1.4800903840713e-05	0.771213236574927	0.172773530438077	0.0559323863247026	0.361130109583061
12_112850796_113925679	ENSG00000135094.6	SDS	Uterus	COVID19_HGI_A2_ALL_leave_UKBB_23andme_20210107	12_113380008_G_A	0.535804	1.553e-13	2119	1.0281779713692e-07	2.140028015835e-08	0.780402375493617	0.162374086503944	0.0572234137843606	0.153926557660318
12_112850796_113925679	ENSG00000135094.6	SDS	Esophagus_Muscularis	COVID19_HGI_C2_ALL_eur_leave_23andme_20210107	12_113406945_T_A	0.756974	1.639e-10	2377	7.95936129686369e-05	1.69433970404942e-05	0.787472723082669	0.167587489396661	0.0448432505106601	0.0595541332654953
12_112850796_113925679	ENSG00000135094.6	SDS	Brain_Anterior_cingulate_cortex_BA24	COVID19_HGI_A2_ALL_eur_leave_ukbb_23andme_20210107	12_113380008_G_A	0.926147	7.913e-13	2448	3.64246290788462e-07	8.07046086351559e-08	0.776398965011023	0.171972016417576	0.0516285736205005	0.106485921301823
12_112850796_113925679	ENSG00000135094.6	SDS	Prostate	COVID19_HGI_A2_ALL_eur_leave_ukbb_23andme_20210107	12_113380008_G_A	0.87279	7.913e-13	2453	3.66112188935379e-07	7.82225205953226e-08	0.780376167900947	0.166680076540528	0.0529433112238162	0.101775504609757
12_112850796_113925679	ENSG00000135094.6	SDS	Artery_Coronary	COVID19_HGI_C2_ALL_eur_leave_23andme_20210107	12_113406945_T_A	0.224728	1.639e-10	2377	7.41332941301715e-05	1.95703629791064e-05	0.733450145337388	0.193549753160853	0.0729063978446491	0.0674577500371356
12_112850796_113925679	ENSG00000135094.6	SDS	Pituitary	COVID19_HGI_B2_ALL_eur_leave_ukbb_23andme_20210107	12_113376388_G_A	0.392961	4.911e-12	2247	2.47500258963768e-06	5.98323136369935e-07	0.764691978585919	0.184811091703182	0.050493856385174	0.0917018411761066
12_112850796_113925679	ENSG00000135094.6	SDS	Cells_Transformed_fibroblasts	COVID19_HGI_A2_ALL_leave_UKBB_23andme_20210107	12_113380008_G_A	0.958225	1.553e-13	2119	1.0693479405244e-07	1.92832333987252e-08	0.811650994528831	0.146320581781823	0.0420282974713208	0.134457211906284
12_112850796_113925679	ENSG00000135094.6	SDS	Esophagus_Gastroesophageal_Junction	COVID19_HGI_A2_ALL_eur_leave_23andme_20210107	12_113382977_C_T	0.0238504	2.104e-12	2453	1.8969627848833e-06	7.53474553966494e-07	0.576161689651622	0.228656528230382	0.195179131680657	0.200779058084525
12_112850796_113925679	ENSG00000135094.6	SDS	Ovary	COVID19_HGI_B1_ALL_eur_leave_ukbb_23andme_20210107	12_113294169_G_A	0.0166949	0.0005926	2263	0.749250089847237	0.161949390301538	0.0673640830282692	0.0145537724793544	0.00688266434360147	0.0616987273020195
12_112850796_113925679	ENSG00000135094.6	SDS	Small_Intestine_Terminal_Ileum	COVID19_HGI_B2_ALL_eur_leave_23andme_20210107	12_113357442_G_A	0.628953	2.005e-09	2245	0.0010023512445451	0.000201399582095818	0.786016822371473	0.157877220297858	0.0549022065040273	0.0783338225382408
12_112850796_113925679	ENSG00000135094.6	SDS	Breast_Mammary_Tissue	COVID19_HGI_C2_ALL_leave_23andme_20210107	12_113357193_G_A	0.642982	2.09e-11	2283	6.79854390332857e-05	1.35457890407992e-05	0.793862797580546	0.158125616167129	0.0479300550242515	0.324519360384356
12_112850796_113925679	ENSG00000135094.6	SDS	Adipose_Subcutaneous	COVID19_HGI_B1_ALL_leave_23andme_20210107	12_113385436_T_C	0.840722	0.00304	2170	0.825908407363531	0.133692964832538	0.0325237561083489	0.00526213253143538	0.00261273916414628	0.0263580148953556
12_112850796_113925679	ENSG00000135094.6	SDS	Brain_Substantia_nigra	COVID19_HGI_B2_ALL_leave_23andme_20210107	12_113357193_G_A	0.255835	1.509e-09	2128	0.00219197362505345	0.0004675911829816	0.770686661444522	0.164340343432948	0.0623134303144944	0.259645470270864
12_112850796_113925679	ENSG00000135094.6	SDS	Stomach	COVID19_HGI_B2_ALL_leave_23andme_20210107	12_113357193_G_A	0.0177943	1.509e-09	2132	0.00125259334833657	0.000476523711685283	0.44040540089059	0.167152581623152	0.390712900426237	0.0973350628951876
12_112850796_113925679	ENSG00000135094.6	SDS	Adrenal_Gland	COVID19_HGI_C2_ALL_eur_leave_23andme_20210107	12_113406945_T_A	0.34893	1.639e-10	2376	7.5172666171704e-05	1.88271385044543e-05	0.743733346282572	0.186199470670992	0.0699731832417595	0.0587801197721802
12_112850796_113925679	ENSG00000135094.6	SDS	Brain_Caudate_basal_ganglia	COVID19_HGI_A2_ALL_leave_UKBB_23andme_20210107	12_113380008_G_A	0.884204	1.553e-13	2119	1.05194225410526e-07	2.0012217011722e-08	0.798439819608883	0.151845990080785	0.0497140651038885	0.144477682674482
12_112850796_113925679	ENSG00000135094.6	SDS	Small_Intestine_Terminal_Ileum	COVID19_HGI_A2_ALL_eur_leave_ukbb_23andme_20210107	12_113380008_G_A	0.908746	7.913e-13	2446	3.64313556135618e-07	8.02155745066193e-08	0.776542342544104	0.170928729520353	0.0525284834064128	0.10523174842504
12_112850796_113925679	ENSG00000135094.6	SDS	Breast_Mammary_Tissue	COVID19_HGI_B1_ALL_leave_UKBB_23andme_20210107	12_113767553_G_A	0.00147113	0.01652	1989	0.806881194275329	0.140425683516406	0.0417062068888392	0.00725461335138653	0.0037323019680392	0.0241871388417629
12_112850796_113925679	ENSG00000135094.6	SDS	Adrenal_Gland	COVID19_HGI_A2_ALL_eur_leave_ukbb_23andme_20210107	12_113380008_G_A	0.189104	7.913e-13	2453	3.45565373458145e-07	8.92178380062777e-08	0.736580179652502	0.190096457363259	0.0733229282010265	0.111858885820804
12_112850796_113925679	ENSG00000135094.6	SDS	Ovary	COVID19_HGI_C2_ALL_leave_23andme_20210107	12_113357193_G_A	0.36462	2.09e-11	2274	6.63169424743865e-05	1.43715224508706e-05	0.774379837979169	0.167757814352593	0.0577816592033118	0.401883771982633
12_112850796_113925679	ENSG00000135094.6	SDS	Brain_Cortex	COVID19_HGI_B2_ALL_eur_leave_23andme_20210107	12_113357193_G_A	0.132098	2.386e-09	2249	0.000978862685170975	0.000206901683800338	0.767597740497786	0.162177686289873	0.0690388088433694	0.0888693340378766
12_112850796_113925679	ENSG00000135094.6	SDS	Pancreas	COVID19_HGI_B2_ALL_leave_23andme_20210107	12_113357193_G_A	0.261843	1.509e-09	2132	0.00228286019963841	0.000399014922589327	0.802641944996804	0.140237162544851	0.0544390173361176	0.266131875428671
12_112850796_113925679	ENSG00000135094.6	SDS	Uterus	COVID19_HGI_C2_ALL_eur_leave_ukbb_23andme_20210107	12_113362997_T_G	0.731843	1.069e-09	2369	0.000285040954176097	6.65488746110522e-05	0.765647196089633	0.178701326141997	0.0552998879395826	0.0398646425786461
12_112850796_113925679	ENSG00000135094.6	SDS	Brain_Putamen_basal_ganglia	COVID19_HGI_C2_ALL_leave_23andme_20210107	12_113357193_G_A	0.702081	2.09e-11	2283	6.69209589934804e-05	1.42056665622471e-05	0.781432913852727	0.165826245518638	0.0526597140030804	0.369280931535276
12_112850796_113925679	ENSG00000135094.6	SDS	Brain_Spinal_cord_cervical_c-1	COVID19_HGI_B1_ALL_leave_UKBB_23andme_20210107	12_113451043_G_T	0.162358	0.001888	1975	0.787005095873918	0.160624346130383	0.0402014577667655	0.00820097603834303	0.00396812419059093	0.0286516711217837
12_112850796_113925679	ENSG00000135094.6	SDS	Lung	COVID19_HGI_C2_ALL_leave_UKBB_23andme_20210107	12_113357193_G_A	0.609397	1.833e-09	2194	0.00206160261295539	0.000410904215900308	0.799409661428329	0.15929391948267	0.038823912260146	0.154440848491504
12_112850796_113925679	ENSG00000135094.6	SDS	Cells_Transformed_fibroblasts	COVID19_HGI_C2_ALL_eur_leave_23andme_20210107	12_113406945_T_A	0.486429	1.639e-10	2377	8.01875477487903e-05	1.6575444905734e-05	0.793348916174257	0.163949331667465	0.0426049891656246	0.0757266480599215
12_112850796_113925679	ENSG00000135094.6	SDS	Artery_Aorta	COVID19_HGI_A2_ALL_eur_leave_ukbb_23andme_20210107	12_113380008_G_A	0.526965	7.913e-13	2454	3.68946670188346e-07	7.62162728572613e-08	0.78641792691978	0.162405482610718	0.0511761453065602	0.096329838337991
12_112850796_113925679	ENSG00000135094.6	SDS	Brain_Nucleus_accumbens_basal_ganglia	COVID19_HGI_A2_ALL_leave_UKBB_23andme_20210107	12_113381956_C_T	0.10121	3.03e-13	2119	1.02510994456628e-07	2.08701808187236e-08	0.778073697510084	0.158344195088114	0.0635819840206278	0.132804888173476
12_112850796_113925679	ENSG00000135094.6	SDS	Small_Intestine_Terminal_Ileum	COVID19_HGI_C2_ALL_leave_UKBB_23andme_20210107	12_113357193_G_A	0.748325	1.833e-09	2188	0.00203745000798951	0.000396966328051208	0.790044125386495	0.153874505504119	0.0536469527733458	0.154642727486119
12_112850796_113925679	ENSG00000135094.6	SDS	Pituitary	COVID19_HGI_B1_ALL_eur_leave_23andme_20210107	12_113339227_T_C	0.885064	0.001229	2273	0.759961406559908	0.185517190967429	0.0404566937764016	0.00987185100511762	0.00419285769114308	0.0351764771262182
12_112850796_113925679	ENSG00000135094.6	SDS	Liver	COVID19_HGI_A2_ALL_leave_UKBB_23andme_20210107	12_113381956_C_T	0.132884	3.03e-13	2119	1.01757925307279e-07	2.27513533044171e-08	0.772357790639602	0.172631145142953	0.0550109397081645	0.132693431699849
12_112850796_113925679	ENSG00000135094.6	SDS	Spleen	COVID19_HGI_B2_ALL_eur_leave_ukbb_23andme_20210107	12_113376388_G_A	0.636495	4.911e-12	2249	2.558019743938e-06	5.15874867131911e-07	0.790341467741918	0.159337544758844	0.0503179136046264	0.0835951598832909
12_112850796_113925679	ENSG00000135094.6	SDS	Pituitary	COVID19_HGI_B2_ALL_eur_leave_23andme_20210107	12_113357193_G_A	0.0773754	2.386e-09	2247	0.000965845091175221	0.000233489640220563	0.757389676831829	0.183037906814623	0.0583730816221523	0.136331420853462
12_112850796_113925679	ENSG00000135094.6	SDS	Prostate	COVID19_HGI_B1_ALL_eur_leave_ukbb_23andme_20210107	12_113294169_G_A	0.932125	0.0005926	2276	0.760458172259003	0.150572739281515	0.0692102629852248	0.0136977549501814	0.00606107052407624	0.0539459855154174
12_112850796_113925679	ENSG00000135094.6	SDS	Breast_Mammary_Tissue	COVID19_HGI_A2_ALL_eur_leave_23andme_20210107	12_113382977_C_T	0.966192	2.104e-12	2453	2.58688508465523e-06	5.57799610670866e-07	0.785710765222643	0.1693747360593	0.0449113540333612	0.185647387458319
12_112850796_113925679	ENSG00000135094.6	SDS	Muscle_Skeletal	COVID19_HGI_B1_ALL_leave_23andme_20210107	12_113385436_T_C	0.535955	0.00304	2170	0.807670988170459	0.151711345610953	0.0318055779561557	0.00597145719606328	0.00284063106636922	0.0246802097691929
12_112850796_113925679	ENSG00000135094.6	SDS	Brain_Cerebellum	COVID19_HGI_A2_ALL_leave_UKBB_23andme_20210107	12_113380008_G_A	0.971436	1.553e-13	2119	1.03194411171767e-07	2.19885204133429e-08	0.783260932043384	0.166846248265516	0.0498926945081684	0.137664005674718
12_112850796_113925679	ENSG00000135094.6	SDS	Cells_EBV-transformed_lymphocytes	COVID19_HGI_B2_ALL_leave_UKBB_23andme_20210107	12_113374748_C_T	0.131648	1.803e-10	1946	7.87963959038704e-05	1.78223699874032e-05	0.724108022215472	0.163668474178628	0.112126884840009	0.0619653573739169
12_112850796_113925679	ENSG00000135094.6	SDS	Testis	COVID19_HGI_C2_ALL_leave_23andme_20210107	12_113357193_G_A	0.699032	2.09e-11	2283	6.26066775251396e-05	1.93652517411191e-05	0.73105525056618	0.22608436206724	0.0427784154373144	0.344944188394458
12_112850796_113925679	ENSG00000135094.6	SDS	Brain_Anterior_cingulate_cortex_BA24	COVID19_HGI_C2_ALL_leave_UKBB_23andme_20210107	12_113357193_G_A	0.977898	1.833e-09	2194	0.00203656912484717	0.000400824669656681	0.789702644117036	0.155371797509483	0.0524881645789774	0.155815943916918
12_112850796_113925679	ENSG00000135094.6	SDS	Uterus	COVID19_HGI_C2_ALL_leave_UKBB_23andme_20210107	12_113357193_G_A	0.668946	1.833e-09	2191	0.00199862128647553	0.000429850805134195	0.774987923114567	0.166623532923789	0.0559600718700339	0.156028932007824
12_112850796_113925679	ENSG00000135094.6	SDS	Brain_Putamen_basal_ganglia	COVID19_HGI_A2_ALL_leave_23andme_20210107	12_113381956_C_T	0.738257	3.308e-13	2118	5.74968433948891e-07	1.12714229801727e-07	0.791826645328112	0.155173140196518	0.0529995267927052	0.281613554298098
12_112850796_113925679	ENSG00000135094.6	SDS	Colon_Transverse	COVID19_HGI_A2_ALL_leave_23andme_20210107	12_113381956_C_T	0.984581	3.308e-13	2118	5.87979260390373e-07	1.06789025780786e-07	0.809744705600306	0.147022921956375	0.0432316776750321	0.27294906438697
12_112850796_113925679	ENSG00000135094.6	SDS	Testis	COVID19_HGI_B1_ALL_eur_leave_23andme_20210107	12_113339227_T_C	0.248171	0.001229	2277	0.72417869979901	0.220762995324494	0.0388000572555028	0.01182360844033	0.00443463918066359	0.0357831264389319
12_112850796_113925679	ENSG00000135094.6	SDS	Adrenal_Gland	COVID19_HGI_A2_ALL_leave_UKBB_23andme_20210107	12_113380008_G_A	0.189104	1.553e-13	2119	9.97507631855975e-08	2.22767841371711e-08	0.757123131549647	0.169010238998704	0.073866507424102	0.157182971500592
12_112850796_113925679	ENSG00000135094.6	SDS	Brain_Putamen_basal_ganglia	COVID19_HGI_B2_ALL_leave_23andme_20210107	12_113357193_G_A	0.702081	1.509e-09	2132	0.0022439949001114	0.000442691975803628	0.788977104893943	0.15559548887867	0.0527407193514725	0.217487232537116
12_112850796_113925679	ENSG00000135094.6	SDS	Esophagus_Mucosa	COVID19_HGI_B2_ALL_leave_UKBB_23andme_20210107	12_113366691_G_A	0.224319	3e-10	1958	8.54326078999955e-05	1.68938501006713e-05	0.785092217383289	0.155188250812477	0.0596172053462347	0.0488142296670462
12_112850796_113925679	ENSG00000135094.6	SDS	Pancreas	COVID19_HGI_B1_ALL_leave_23andme_20210107	12_113385436_T_C	0.703355	0.00304	2170	0.813526696225226	0.14593482377749	0.0320361720739984	0.00574406376896124	0.00275824415432485	0.0267943995798678
12_112850796_113925679	ENSG00000135094.6	SDS	Vagina	COVID19_HGI_B2_ALL_leave_23andme_20210107	12_113397143_T_C	0.0030099	1.024e-08	2129	0.00206179552526463	0.000471516629815544	0.724916717532062	0.165675951367579	0.106874018945279	0.163717608194854
12_112850796_113925679	ENSG00000135094.6	SDS	Brain_Amygdala	COVID19_HGI_A2_ALL_eur_leave_23andme_20210107	12_113382977_C_T	0.722397	2.104e-12	2438	2.52810297148618e-06	5.82156702402586e-07	0.767856960566578	0.176762212833593	0.0553777163401554	0.208695196601767
12_112850796_113925679	ENSG00000135094.6	SDS	Brain_Hypothalamus	COVID19_HGI_A2_ALL_eur_leave_ukbb_23andme_20210107	12_113380008_G_A	0.124085	7.913e-13	2446	3.37799041292192e-07	8.60265047233038e-08	0.72002607211776	0.183270680508845	0.0967028235478479	0.102593578729345
12_112850796_113925679	ENSG00000135094.6	SDS	Thyroid	COVID19_HGI_B1_ALL_eur_leave_23andme_20210107	12_113339227_T_C	0.352062	0.001229	2277	0.800617492545484	0.14499855384607	0.0428954960414377	0.00776501124962726	0.00372344631738051	0.0444887297401666
12_112850796_113925679	ENSG00000135094.6	SDS	Brain_Cerebellum	COVID19_HGI_B1_ALL_eur_leave_23andme_20210107	12_113339227_T_C	0.614227	0.001229	2273	0.769773914935654	0.176109675402944	0.0406201383498066	0.00928891006038175	0.00420736125121307	0.0366725075896756
12_112850796_113925679	ENSG00000135094.6	SDS	Nerve_Tibial	COVID19_HGI_B1_ALL_eur_leave_23andme_20210107	12_113339227_T_C	0.748593	0.001229	2277	0.793974517216575	0.151575766456279	0.0425395786094832	0.00811733589014124	0.00379280182752104	0.0373203150173054
12_112850796_113925679	ENSG00000135094.6	SDS	Brain_Cortex	COVID19_HGI_A2_ALL_leave_23andme_20210107	12_113381956_C_T	0.0786027	3.308e-13	2118	5.51113808798896e-07	1.09473551369391e-07	0.758974880443643	0.150672837824983	0.0903516211440137	0.378672962628479
12_112850796_113925679	ENSG00000135094.6	SDS	Colon_Sigmoid	COVID19_HGI_A2_ALL_leave_23andme_20210107	12_113381956_C_T	0.859137	3.308e-13	2118	5.4297974944715e-07	1.52204249387505e-07	0.747772935173088	0.20956777056738	0.0426585990755337	0.269899958210204
12_112850796_113925679	ENSG00000135094.6	SDS	Cells_EBV-transformed_lymphocytes	COVID19_HGI_B1_ALL_eur_leave_ukbb_23andme_20210107	12_113294169_G_A	0.0715574	0.0005926	2261	0.724525852562297	0.185408454219197	0.0657848277984924	0.0168270914531765	0.007453773966837	0.0533836081451344
12_112850796_113925679	ENSG00000135094.6	SDS	Spleen	COVID19_HGI_A2_ALL_eur_leave_ukbb_23andme_20210107	12_113380008_G_A	0.850241	7.913e-13	2452	3.64968222363293e-07	8.04225567062541e-08	0.77793777803199	0.171371755096052	0.0506900214811794	0.103099591743866
12_112850796_113925679	ENSG00000135094.6	SDS	Esophagus_Mucosa	COVID19_HGI_C2_ALL_leave_23andme_20210107	12_113357193_G_A	0.509023	2.09e-11	2283	6.51969542210337e-05	1.48695482811193e-05	0.761301790612842	0.173565968895522	0.0650521739891341	0.221895222644557
12_112850796_113925679	ENSG00000135094.6	SDS	Whole_Blood	COVID19_HGI_B1_ALL_leave_23andme_20210107	12_113385436_T_C	0.00836343	0.00304	2170	0.816473254212064	0.14285677793537	0.0321522056831355	0.00562271544782013	0.00289504672160987	0.0509536241917799
12_112850796_113925679	ENSG00000135094.6	SDS	Nerve_Tibial	COVID19_HGI_B1_ALL_leave_23andme_20210107	12_113385436_T_C	0.596129	0.00304	2170	0.813948738024675	0.145473463657807	0.0320527918158856	0.00572585478867576	0.0027991517129565	0.0258202796463935
12_112850796_113925679	ENSG00000135094.6	SDS	Artery_Aorta	COVID19_HGI_A2_ALL_leave_23andme_20210107	12_113381956_C_T	0.511983	3.308e-13	2118	5.86714946903491e-07	1.02436357239761e-07	0.808003536785029	0.141020834090855	0.0509749399728123	0.261112976167072
12_112850796_113925679	ENSG00000135094.6	SDS	Artery_Coronary	COVID19_HGI_B1_ALL_leave_23andme_20210107	12_113385436_T_C	0.157147	0.00304	2170	0.773957352288884	0.185044531428085	0.0304779560780369	0.00728370136100762	0.00323645884398635	0.0243346661977263
12_112850796_113925679	ENSG00000135094.6	SDS	Skin_Sun_Exposed_Lower_leg	COVID19_HGI_A2_ALL_leave_23andme_20210107	12_113381956_C_T	0.52723	3.308e-13	2118	5.90722097541211e-07	1.07927293046383e-07	0.813522046079527	0.148595854551223	0.0378814007198603	0.295062415281794
12_112850796_113925679	ENSG00000135094.6	SDS	Cells_Transformed_fibroblasts	COVID19_HGI_C2_ALL_eur_leave_ukbb_23andme_20210107	12_113362997_T_G	0.630417	1.069e-09	2377	0.000295615539547067	6.11062344042707e-05	0.794051548946126	0.164095680749819	0.0414960485301039	0.0400336738447236
12_112850796_113925679	ENSG00000135094.6	SDS	Muscle_Skeletal	COVID19_HGI_C2_ALL_eur_leave_ukbb_23andme_20210107	12_113362997_T_G	0.094024	1.069e-09	2377	0.000280636423864003	5.78159767376404e-05	0.753816214808402	0.15520859398735	0.0906367388036458	0.042677834256363
12_112850796_113925679	ENSG00000135094.6	SDS	Lung	COVID19_HGI_B2_ALL_eur_leave_ukbb_23andme_20210107	12_113376388_G_A	0.221904	4.911e-12	2250	2.57938582620755e-06	5.30860853688524e-07	0.796942863563083	0.163978949909964	0.0390750762802725	0.131015002055151
12_112850796_113925679	ENSG00000135094.6	SDS	Whole_Blood	COVID19_HGI_B1_ALL_eur_leave_23andme_20210107	12_113339227_T_C	0.300568	0.001229	2277	0.796995687402917	0.14839671949629	0.0427014469111071	0.0079468423623676	0.00395930382731862	0.0424493730316513
12_112850796_113925679	ENSG00000135094.6	SDS	Pituitary	COVID19_HGI_C2_ALL_eur_leave_ukbb_23andme_20210107	12_113376388_G_A	0.392961	1.259e-09	2373	0.000281329482566326	7.2417609327522e-05	0.755677830475429	0.194471110359884	0.0494973120727921	0.0386314935970642
12_112850796_113925679	ENSG00000135094.6	SDS	Testis	COVID19_HGI_B1_ALL_leave_23andme_20210107	12_113385436_T_C	0.867957	0.00304	2170	0.73932856482944	0.219435971822754	0.0291142961036167	0.00863776781599916	0.00348339942819071	0.0185190295178404
12_112850796_113925679	ENSG00000135094.6	SDS	Brain_Hippocampus	COVID19_HGI_C2_ALL_leave_UKBB_23andme_20210107	12_113357193_G_A	0.831576	1.833e-09	2193	0.00198372651007364	0.000456769878144097	0.769212319115505	0.177066389148118	0.0512807953481601	0.156992714512689
12_112850796_113925679	ENSG00000135094.6	SDS	Brain_Hypothalamus	COVID19_HGI_A2_ALL_leave_23andme_20210107	12_113381956_C_T	0.159844	3.308e-13	2116	5.41275370123188e-07	1.20013062527128e-07	0.745425722893967	0.165188454602015	0.0893851612155855	0.269170152493354
12_112850796_113925679	ENSG00000135094.6	SDS	Whole_Blood	COVID19_HGI_B1_ALL_eur_leave_ukbb_23andme_20210107	12_113294169_G_A	0.658661	0.0005926	2277	0.767960140142443	0.142990441858484	0.0699252431240222	0.0130136295280262	0.00611054534702466	0.0501903849500276
12_112850796_113925679	ENSG00000135094.6	SDS	Adipose_Visceral_Omentum	COVID19_HGI_C2_ALL_leave_23andme_20210107	12_113357193_G_A	0.118257	2.09e-11	2283	6.62416406741982e-05	1.30721253163503e-05	0.773500545553553	0.152568745630476	0.0738513950499803	0.463598259840994
12_112850796_113925679	ENSG00000135094.6	SDS	Brain_Substantia_nigra	COVID19_HGI_A2_ALL_eur_leave_ukbb_23andme_20210107	12_113380008_G_A	0.662357	7.913e-13	2440	3.55614721421763e-07	8.68663507665545e-08	0.758000585402744	0.185100635270307	0.0568983368458777	0.10747025435729
12_112850796_113925679	ENSG00000135094.6	SDS	Brain_Substantia_nigra	COVID19_HGI_B2_ALL_leave_UKBB_23andme_20210107	12_113374748_C_T	0.902506	1.803e-10	1957	8.5588736687086e-05	1.67952296983732e-05	0.786526979252712	0.154282496884458	0.059088139896445	0.0728392130102161
12_112850796_113925679	ENSG00000135094.6	SDS	Artery_Coronary	COVID19_HGI_B1_ALL_leave_UKBB_23andme_20210107	12_113451043_G_T	0.0520438	0.001888	1989	0.775647370006068	0.171358369924231	0.0400917878812511	0.00885315007588899	0.00404932211256114	0.0374583947916653
12_112850796_113925679	ENSG00000135094.6	SDS	Brain_Amygdala	COVID19_HGI_C2_ALL_eur_leave_23andme_20210107	12_113406945_T_A	0.745279	1.639e-10	2365	7.80191277495827e-05	1.73880236437197e-05	0.771895286256691	0.171975285413547	0.0560340211783688	0.0681505016595078
12_112850796_113925679	ENSG00000135094.6	SDS	Liver	COVID19_HGI_A2_ALL_eur_leave_23andme_20210107	12_113382977_C_T	0.426928	2.104e-12	2452	2.46864990947554e-06	6.33548942261063e-07	0.749799370886254	0.192369050892189	0.0578284760227058	0.198227779666876
12_112850796_113925679	ENSG00000135094.6	SDS	Whole_Blood	COVID19_HGI_C2_ALL_leave_UKBB_23andme_20210107	12_113357193_G_A	0.621145	1.833e-09	2194	0.00210163939839592	0.000370623523182015	0.81493437646922	0.143674531727712	0.0389188288814898	0.158182348836335
12_112850796_113925679	ENSG00000135094.6	SDS	Brain_Putamen_basal_ganglia	COVID19_HGI_B2_ALL_eur_leave_23andme_20210107	12_113357442_G_A	0.989796	2.005e-09	2247	0.000998592885205963	0.000208645011566815	0.783069613878172	0.163561630514799	0.0521615177102562	0.0754309094092355
12_112850796_113925679	ENSG00000135094.6	SDS	Lung	COVID19_HGI_B1_ALL_eur_leave_23andme_20210107	12_113339227_T_C	0.205557	0.001229	2277	0.781563702801501	0.163506027360521	0.0418746318083333	0.00875602878064807	0.00429960924899688	0.0415144371246235
12_112850796_113925679	ENSG00000135094.6	SDS	Cells_EBV-transformed_lymphocytes	COVID19_HGI_B2_ALL_leave_23andme_20210107	12_113357193_G_A	0.066207	1.509e-09	2118	0.00202129792276275	0.000493612342698457	0.710677838327972	0.173438163682599	0.113369087723968	0.231304507810443
12_112850796_113925679	ENSG00000135094.6	SDS	Brain_Cerebellar_Hemisphere	COVID19_HGI_A2_ALL_eur_leave_ukbb_23andme_20210107	12_113382977_C_T	0.0873062	1.368e-12	2450	3.55358828632709e-07	8.26214884281169e-08	0.757455144337064	0.176043014951359	0.0665014027312597	0.108185724247636
12_112850796_113925679	ENSG00000135094.6	SDS	Nerve_Tibial	COVID19_HGI_C2_ALL_leave_23andme_20210107	12_113357193_G_A	0.672718	2.09e-11	2283	6.91432561232777e-05	1.30397518429627e-05	0.807382573685803	0.152224262507389	0.040310980798843	0.340714303448091
12_112850796_113925679	ENSG00000135094.6	SDS	Brain_Hypothalamus	COVID19_HGI_B1_ALL_eur_leave_ukbb_23andme_20210107	12_113294169_G_A	0.569516	0.0005926	2269	0.736756897681636	0.173906737192138	0.0667521408539619	0.0157495797888685	0.00683464448339631	0.0481259041181804
12_112850796_113925679	ENSG00000135094.6	SDS	Brain_Substantia_nigra	COVID19_HGI_C2_ALL_eur_leave_23andme_20210107	12_113406945_T_A	0.568325	1.639e-10	2364	7.6994278920612e-05	1.82230238702487e-05	0.761755772887727	0.18023461938271	0.0579143904267723	0.0712084201018658
12_112850796_113925679	ENSG00000135094.6	SDS	Adipose_Subcutaneous	COVID19_HGI_B1_ALL_leave_UKBB_23andme_20210107	12_113451043_G_T	0.637077	0.001888	1989	0.826539209792282	0.121265235442922	0.0427222936039477	0.00626476879312165	0.00320849236772659	0.0283075632387494
12_112850796_113925679	ENSG00000135094.6	SDS	Colon_Transverse	COVID19_HGI_C2_ALL_eur_leave_ukbb_23andme_20210107	12_113362997_T_G	0.792959	1.069e-09	2377	0.000295331724269225	6.09559855114753e-05	0.793289194026184	0.163690930346572	0.0426635879174626	0.0401461014311844
12_112850796_113925679	ENSG00000135094.6	SDS	Skin_Sun_Exposed_Lower_leg	COVID19_HGI_C2_ALL_leave_UKBB_23andme_20210107	12_113357193_G_A	0.67962	1.833e-09	2194	0.00208355678845289	0.000397046925818881	0.807922640550058	0.153923749894298	0.0356730058413724	0.157660064522922
12_112850796_113925679	ENSG00000135094.6	SDS	Small_Intestine_Terminal_Ileum	COVID19_HGI_B2_ALL_leave_23andme_20210107	12_113357193_G_A	0.748325	1.509e-09	2126	0.0022552057257404	0.000425668782540812	0.79291872981419	0.149608161580461	0.0547922340970675	0.206380522601501
12_112850796_113925679	ENSG00000135094.6	SDS	Esophagus_Mucosa	COVID19_HGI_C2_ALL_eur_leave_ukbb_23andme_20210107	12_113362997_T_G	0.240803	1.069e-09	2377	0.000283133755201001	6.74644189279844e-05	0.760524285092572	0.181157899955141	0.0579672167781581	0.040389844606702
12_112850796_113925679	ENSG00000135094.6	SDS	Esophagus_Mucosa	COVID19_HGI_A2_ALL_leave_UKBB_23andme_20210107	12_113380008_G_A	0.220735	1.553e-13	2119	1.02357959147292e-07	2.14447693816587e-08	0.776912136746622	0.162708610612041	0.0603791288386088	0.152802595805961
12_112850796_113925679	ENSG00000135094.6	SDS	Heart_Atrial_Appendage	COVID19_HGI_B1_ALL_eur_leave_ukbb_23andme_20210107	12_113294169_G_A	0.818633	0.0005926	2277	0.763938657345182	0.147313695886501	0.0695590741686056	0.0134076053035737	0.0057809672961376	0.0543361266670856
12_112850796_113925679	ENSG00000135094.6	SDS	Vagina	COVID19_HGI_A2_ALL_eur_leave_ukbb_23andme_20210107	12_113380008_G_A	0.918642	7.913e-13	2439	3.50343546024517e-07	9.14459129833293e-08	0.746764959195926	0.194860596969527	0.0583740020450887	0.0931841129721361
12_112850796_113925679	ENSG00000135094.6	SDS	Pituitary	COVID19_HGI_C2_ALL_leave_23andme_20210107	12_113357193_G_A	0.0773754	2.09e-11	2283	6.335189287467e-05	1.57430698512431e-05	0.739757095411052	0.183754682534976	0.076409127091246	0.579804644919807
12_112850796_113925679	ENSG00000135094.6	SDS	Brain_Amygdala	COVID19_HGI_A2_ALL_eur_leave_ukbb_23andme_20210107	12_113380008_G_A	0.673203	7.913e-13	2439	3.59917517810676e-07	8.29094847161184e-08	0.767172090284716	0.176667226498322	0.0561602403899598	0.106588390259749
12_112850796_113925679	ENSG00000135094.6	SDS	Vagina	COVID19_HGI_C2_ALL_leave_23andme_20210107	12_113397143_T_C	0.0030099	1.314e-10	2276	6.00610360184253e-05	1.46741642009363e-05	0.701329912112007	0.171222156742277	0.127373195945497	0.241346034425307
12_112850796_113925679	ENSG00000135094.6	SDS	Brain_Cortex	COVID19_HGI_B2_ALL_eur_leave_ukbb_23andme_20210107	12_113376388_G_A	0.130341	4.911e-12	2249	2.45598795204259e-06	5.19120863803486e-07	0.758817099577754	0.160309895679965	0.0808700296334657	0.0957395803167311
12_112850796_113925679	ENSG00000135094.6	SDS	Liver	COVID19_HGI_B2_ALL_leave_UKBB_23andme_20210107	12_113381956_C_T	0.132884	2.848e-10	1958	8.50256767221491e-05	1.75959770951149e-05	0.781352679183638	0.161643238734285	0.0569014604282593	0.0841881732673981
12_112850796_113925679	ENSG00000135094.6	SDS	Thyroid	COVID19_HGI_B2_ALL_eur_leave_23andme_20210107	12_113357442_G_A	0.451132	2.005e-09	2250	0.00102976741557954	0.000182213112392658	0.807515863988521	0.142838179698027	0.0484339757854796	0.0698988401584968
12_112850796_113925679	ENSG00000135094.6	SDS	Stomach	COVID19_HGI_B2_ALL_eur_leave_23andme_20210107	12_113357442_G_A	0.00444504	2.005e-09	2250	0.000541117055213253	0.00021172018618143	0.424329416282354	0.165615964196727	0.409301782279523	0.074246734237456
12_112850796_113925679	ENSG00000135094.6	SDS	Brain_Hypothalamus	COVID19_HGI_A2_ALL_eur_leave_23andme_20210107	12_113382977_C_T	0.130096	2.104e-12	2445	2.39050890160229e-06	6.08563955003414e-07	0.726065718625234	0.184749044058595	0.089182238243314	0.213209427063557
12_112850796_113925679	ENSG00000135094.6	SDS	Liver	COVID19_HGI_B2_ALL_leave_23andme_20210107	12_113357193_G_A	0.229165	1.509e-09	2132	0.00217330163504258	0.000488999639128494	0.764121715246343	0.171868419100701	0.0613475643787843	0.252188299014699
12_112850796_113925679	ENSG00000135094.6	SDS	Brain_Nucleus_accumbens_basal_ganglia	COVID19_HGI_A2_ALL_eur_leave_ukbb_23andme_20210107	12_113380008_G_A	0.715178	7.913e-13	2450	3.56610982029553e-07	8.4280329257209e-08	0.760124136790658	0.17958508165677	0.0602903406612614	0.088240335690646
12_112850796_113925679	ENSG00000135094.6	SDS	Stomach	COVID19_HGI_A2_ALL_eur_leave_23andme_20210107	12_113381956_C_T	0.00217207	7.831e-12	2453	1.39442670748898e-06	5.74629869621121e-07	0.423527153133699	0.174129135228679	0.402341742581047	0.0938356195220235
12_112850796_113925679	ENSG00000135094.6	SDS	Esophagus_Muscularis	COVID19_HGI_C2_ALL_eur_leave_ukbb_23andme_20210107	12_113362997_T_G	0.429089	1.069e-09	2377	0.000292609433495422	6.22888900829339e-05	0.785976861227536	0.167267502070218	0.0464007383786676	0.0401729377578881
12_112850796_113925679	ENSG00000135094.6	SDS	Brain_Hippocampus	COVID19_HGI_B2_ALL_eur_leave_23andme_20210107	12_113357442_G_A	0.872928	2.005e-09	2245	0.000976819669258554	0.000230438974134562	0.76599563761705	0.180651882839884	0.0521452208996733	0.0752920154580316
12_112850796_113925679	ENSG00000135094.6	SDS	Artery_Tibial	COVID19_HGI_B1_ALL_eur_leave_ukbb_23andme_20210107	12_113294169_G_A	0.222172	0.0005926	2277	0.749687731885919	0.161471311184541	0.0682614815262369	0.014696599847101	0.00588287555620277	0.06149467071407
12_112850796_113925679	ENSG00000135094.6	SDS	Brain_Anterior_cingulate_cortex_BA24	COVID19_HGI_C2_ALL_eur_leave_23andme_20210107	12_113406945_T_A	0.750597	1.639e-10	2372	7.88679671073061e-05	1.68900848349281e-05	0.780293421727642	0.167052320356527	0.0525584998638888	0.0699492232401839
12_112850796_113925679	ENSG00000135094.6	SDS	Colon_Sigmoid	COVID19_HGI_A2_ALL_eur_leave_23andme_20210107	12_113382977_C_T	0.949457	2.104e-12	2453	2.40309175927542e-06	7.51535741931556e-07	0.729887491439213	0.22822094645436	0.0418884074789269	0.198614143468824
12_112850796_113925679	ENSG00000135094.6	SDS	Artery_Coronary	COVID19_HGI_C2_ALL_leave_23andme_20210107	12_113357193_G_A	0.196576	2.09e-11	2283	6.33522944273756e-05	1.59402932229217e-05	0.739761784323249	0.186059960803177	0.0740989622859244	0.373532796668129
12_112850796_113925679	ENSG00000135094.6	SDS	Brain_Cerebellum	COVID19_HGI_A2_ALL_eur_leave_23andme_20210107	12_113382977_C_T	0.481875	2.104e-12	2450	2.50898415831234e-06	6.1634844048939e-07	0.762050031829502	0.187151801330778	0.050795041507122	0.218745074277534
12_112850796_113925679	ENSG00000135094.6	SDS	Colon_Sigmoid	COVID19_HGI_C2_ALL_leave_UKBB_23andme_20210107	12_113357193_G_A	0.961215	1.833e-09	2194	0.00191132516054666	0.000550055446930921	0.741137884609923	0.21324704871987	0.0431536860627294	0.146831751414927
12_112850796_113925679	ENSG00000135094.6	SDS	Heart_Atrial_Appendage	COVID19_HGI_B2_ALL_eur_leave_23andme_20210107	12_113357442_G_A	0.558074	2.005e-09	2250	0.0010195000555623	0.000193091576687512	0.79946447687939	0.151369258620619	0.047953672867742	0.0737723580617872
12_112850796_113925679	ENSG00000135094.6	SDS	Cells_EBV-transformed_lymphocytes	COVID19_HGI_C2_ALL_eur_leave_ukbb_23andme_20210107	12_113362997_T_G	0.0712339	1.069e-09	2360	0.000261061355652638	6.9996034863243e-05	0.701235436778	0.187905426857551	0.110528078973934	0.0416206016842099
12_112850796_113925679	ENSG00000135094.6	SDS	Brain_Nucleus_accumbens_basal_ganglia	COVID19_HGI_C2_ALL_leave_23andme_20210107	12_113357193_G_A	0.131441	2.09e-11	2283	6.49494654802132e-05	1.42916224811885e-05	0.758411876140697	0.166807907509866	0.0747009752614761	0.465466461642771
12_112850796_113925679	ENSG00000135094.6	SDS	Uterus	COVID19_HGI_B1_ALL_eur_leave_23andme_20210107	12_113339227_T_C	0.444062	0.001229	2267	0.772637601774313	0.172782139750093	0.0412600668770395	0.00922274140009241	0.00409745019846195	0.0390902273784264
12_112850796_113925679	ENSG00000135094.6	SDS	Brain_Cerebellar_Hemisphere	COVID19_HGI_B2_ALL_eur_leave_ukbb_23andme_20210107	12_113376388_G_A	0.316689	4.911e-12	2247	2.49254060959515e-06	5.30532247989764e-07	0.770110632787698	0.163850461060189	0.0660358830792561	0.081699694786387
12_112850796_113925679	ENSG00000135094.6	SDS	Nerve_Tibial	COVID19_HGI_C2_ALL_leave_UKBB_23andme_20210107	12_113357193_G_A	0.672718	1.833e-09	2194	0.0020972078929034	0.000377581161716027	0.813216010241349	0.14637341757484	0.0379357831291912	0.156865380523312
12_112850796_113925679	ENSG00000135094.6	SDS	Vagina	COVID19_HGI_B2_ALL_leave_UKBB_23andme_20210107	12_113374748_C_T	0.92896	1.803e-10	1958	8.38785124030487e-05	1.7678550056121e-05	0.770810688237514	0.162392257879953	0.0666954968200733	0.0593129806476644
12_112850796_113925679	ENSG00000135094.6	SDS	Esophagus_Muscularis	COVID19_HGI_B2_ALL_leave_UKBB_23andme_20210107	12_113374748_C_T	0.494764	1.803e-10	1958	8.83918845668194e-05	1.52673766780448e-05	0.812286811313127	0.140253858401978	0.0473556710236517	0.0712976853359381
12_112850796_113925679	ENSG00000135094.6	SDS	Skin_Not_Sun_Exposed_Suprapubic	COVID19_HGI_B2_ALL_eur_leave_23andme_20210107	12_113357442_G_A	0.0192409	2.005e-09	2250	0.000842502319013772	0.000204959875861784	0.660667620433353	0.160546274114869	0.177738643256902	0.113339360228388
12_112850796_113925679	ENSG00000135094.6	SDS	Artery_Aorta	COVID19_HGI_B2_ALL_leave_UKBB_23andme_20210107	12_113374748_C_T	0.336601	1.803e-10	1958	8.87193750578796e-05	1.42525874587887e-05	0.815296320704427	0.130922019778397	0.0536786875546593	0.0813224131375394
12_112850796_113925679	ENSG00000135094.6	SDS	Minor_Salivary_Gland	COVID19_HGI_B1_ALL_leave_23andme_20210107	12_113385436_T_C	0.362077	0.00304	2150	0.791913825691493	0.167678777584528	0.0308144322008727	0.00652153535982911	0.00307142916327634	0.0250577969736009
12_112850796_113925679	ENSG00000135094.6	SDS	Brain_Cortex	COVID19_HGI_B2_ALL_leave_23andme_20210107	12_113357193_G_A	0.132098	1.509e-09	2132	0.00218557814121366	0.000436583241298709	0.768438071890733	0.153424915005749	0.0755148517210063	0.270837229107192
12_112850796_113925679	ENSG00000135094.6	SDS	Ovary	COVID19_HGI_B1_ALL_eur_leave_23andme_20210107	12_113339227_T_C	0.468379	0.001229	2263	0.777599443893528	0.168077064712862	0.0414048254103191	0.00894562379016756	0.00397304219312326	0.0401844476546666
12_112850796_113925679	ENSG00000135094.6	SDS	Brain_Frontal_Cortex_BA9	COVID19_HGI_B1_ALL_leave_23andme_20210107	12_113385436_T_C	0.273105	0.00304	2167	0.785185372789029	0.174016823002087	0.0307585502755177	0.006813642588942	0.00322561134442474	0.0237645750308507
12_112850796_113925679	ENSG00000135094.6	SDS	Brain_Anterior_cingulate_cortex_BA24	COVID19_HGI_A2_ALL_leave_UKBB_23andme_20210107	12_113380008_G_A	0.926147	1.553e-13	2119	1.04901097231446e-07	1.98816604877147e-08	0.796214933123778	0.150851827592521	0.052933114500942	0.146688654773535
12_112850796_113925679	ENSG00000135094.6	SDS	Cells_EBV-transformed_lymphocytes	COVID19_HGI_A2_ALL_leave_UKBB_23andme_20210107	12_113380008_G_A	0.0854964	1.553e-13	2113	9.39631183075554e-08	2.29286965693687e-08	0.713194045946366	0.173919331337991	0.112886505823826	0.141705558793673
12_112850796_113925679	ENSG00000135094.6	SDS	Brain_Cerebellum	COVID19_HGI_B1_ALL_eur_leave_ukbb_23andme_20210107	12_113294169_G_A	0.793643	0.0005926	2273	0.741194718546353	0.169571297183389	0.0672098527519382	0.0153696854406967	0.00665444607762328	0.0472240451221458
12_112850796_113925679	ENSG00000135094.6	SDS	Adrenal_Gland	COVID19_HGI_C2_ALL_leave_23andme_20210107	12_113357193_G_A	0.466919	2.09e-11	2283	6.4437719586245e-05	1.55166195967452e-05	0.752436243228522	0.181120479289351	0.0663633231429444	0.288590615923466
12_112850796_113925679	ENSG00000135094.6	SDS	Brain_Cerebellar_Hemisphere	COVID19_HGI_B1_ALL_leave_UKBB_23andme_20210107	12_113451043_G_T	0.136972	0.001888	1989	0.797343402949739	0.149922821706626	0.0412132159738075	0.00774546018330229	0.00377509918652529	0.0326062681629584
12_112850796_113925679	ENSG00000135094.6	SDS	Prostate	COVID19_HGI_C2_ALL_leave_UKBB_23andme_20210107	12_113357193_G_A	0.681491	1.833e-09	2193	0.00204707806388372	0.000385518799312376	0.793777595121288	0.149434905322024	0.0543549026934927	0.152539617309626
12_112850796_113925679	ENSG00000135094.6	SDS	Skin_Not_Sun_Exposed_Suprapubic	COVID19_HGI_C2_ALL_leave_UKBB_23andme_20210107	12_113357193_G_A	0.206071	1.833e-09	2194	0.0017295548960247	0.000413685928079099	0.670654414756863	0.160244425742357	0.166957918676677	0.0532622140003879
12_112850796_113925679	ENSG00000135094.6	SDS	Pituitary	COVID19_HGI_A2_ALL_eur_leave_23andme_20210107	12_113357193_G_A	0.0773754	4.598e-12	2449	2.45292538441618e-06	6.49480918347421e-07	0.745023384284638	0.197208109412208	0.0577654038968513	0.202887331243946
12_112850796_113925679	ENSG00000135094.6	SDS	Skin_Not_Sun_Exposed_Suprapubic	COVID19_HGI_C2_ALL_eur_leave_ukbb_23andme_20210107	12_113362997_T_G	0.0293653	1.069e-09	2377	0.000242351119417424	6.23668614765091e-05	0.650978233610732	0.167341966330242	0.181375082078132	0.0429131289856693
12_112850796_113925679	ENSG00000135094.6	SDS	Spleen	COVID19_HGI_B2_ALL_leave_23andme_20210107	12_113357193_G_A	0.368696	1.509e-09	2132	0.00225046659429436	0.000427369903362037	0.791252519396883	0.150205203022415	0.0558644410830461	0.237957491548822
12_112850796_113925679	ENSG00000135094.6	SDS	Heart_Left_Ventricle	COVID19_HGI_B1_ALL_leave_23andme_20210107	12_113385436_T_C	0.662213	0.00304	2170	0.815843015263905	0.14359167127936	0.0321273872678522	0.00565176397220825	0.00278616221667368	0.0258272710443692
12_112850796_113925679	ENSG00000135094.6	SDS	Nerve_Tibial	COVID19_HGI_B1_ALL_eur_leave_ukbb_23andme_20210107	12_113294169_G_A	0.018442	0.0005926	2277	0.764724212449475	0.145991661087639	0.0696306014898607	0.0132866438651784	0.00636688110784691	0.10659729626719
12_112850796_113925679	ENSG00000135094.6	SDS	Heart_Atrial_Appendage	COVID19_HGI_B1_ALL_eur_leave_23andme_20210107	12_113339227_T_C	0.458536	0.001229	2277	0.792627427211862	0.152845879235077	0.0424674042009765	0.00818530482898605	0.0038739845230988	0.0408700439022017
12_112850796_113925679	ENSG00000135094.6	SDS	Brain_Putamen_basal_ganglia	COVID19_HGI_C2_ALL_leave_UKBB_23andme_20210107	12_113357193_G_A	0.702081	1.833e-09	2194	0.00202492251409421	0.000412239209219389	0.785186539461222	0.159797823633658	0.0525784751818057	0.15986169716291
12_112850796_113925679	ENSG00000135094.6	SDS	Minor_Salivary_Gland	COVID19_HGI_C2_ALL_leave_UKBB_23andme_20210107	12_113357193_G_A	0.122505	1.833e-09	2174	0.00191576462962004	0.000410062032968024	0.742859177454082	0.158910238171334	0.0959047577119951	0.15733377980608
12_112850796_113925679	ENSG00000135094.6	SDS	Breast_Mammary_Tissue	COVID19_HGI_A2_ALL_eur_leave_ukbb_23andme_20210107	12_113380008_G_A	0.220122	7.913e-13	2454	3.67250566156372e-07	7.92122498875589e-08	0.78280264394139	0.168794246903504	0.0484026626922891	0.152727448543984
12_112850796_113925679	ENSG00000135094.6	SDS	Heart_Left_Ventricle	COVID19_HGI_B1_ALL_leave_UKBB_23andme_20210107	12_113451043_G_T	0.395873	0.001888	1989	0.816400882790882	0.131127653625264	0.0421982621028705	0.00677424861361912	0.00349895286736424	0.030544592634221
12_112850796_113925679	ENSG00000135094.6	SDS	Adrenal_Gland	COVID19_HGI_B2_ALL_leave_UKBB_23andme_20210107	12_113366691_G_A	0.0737601	3e-10	1958	8.33922852170098e-05	1.72719934553868e-05	0.766342450769144	0.158647948457632	0.0749089364945523	0.0800478254047918
12_112850796_113925679	ENSG00000135144.3	DTX1	Vagina	COVID19_HGI_B2_ALL_eur_leave_ukbb_23andme_20210107	12_113376388_G_A	0.992478	4.911e-12	2247	2.50196463130555e-06	5.60421948924214e-07	0.773022336304591	0.173097525167186	0.0538770761416416	0.0786425066318825
12_112850796_113925679	ENSG00000135144.3	DTX1	Brain_Anterior_cingulate_cortex_BA24	COVID19_HGI_A2_ALL_eur_leave_23andme_20210107	12_113382977_C_T	0.0764472	2.104e-12	2459	2.22162115627988e-06	6.49233359301023e-07	0.674769694812004	0.197062519229665	0.128164915103816	0.17472280580624
12_112850796_113925679	ENSG00000135144.3	DTX1	Testis	COVID19_HGI_A2_ALL_leave_UKBB_23andme_20210107	12_113380008_G_A	0.918745	1.553e-13	2131	1.05572169652979e-07	2.04650177092705e-08	0.801308472684975	0.155289126534602	0.0434022747432374	0.144674304718018
12_112850796_113925679	ENSG00000135144.3	DTX1	Brain_Nucleus_accumbens_basal_ganglia	COVID19_HGI_A2_ALL_eur_leave_23andme_20210107	12_113382977_C_T	0.910332	2.104e-12	2461	2.47011665826665e-06	6.4272268890732e-07	0.750244864695176	0.195158614503507	0.0545934079619697	0.181763628633332
12_112850796_113925679	ENSG00000135144.3	DTX1	Brain_Putamen_basal_ganglia	COVID19_HGI_C2_ALL_eur_leave_23andme_20210107	12_113374748_C_T	0.000117361	6.294e-10	2384	3.00658631639086e-05	1.64958584699985e-05	0.297461646705226	0.162664708158147	0.539827083414993	0.043443979121968
12_112850796_113925679	ENSG00000135144.3	DTX1	Brain_Cortex	COVID19_HGI_B1_ALL_leave_UKBB_23andme_20210107	12_113451043_G_T	0.38644	0.001888	1997	0.761090009482857	0.185065566694514	0.0394579358366157	0.00958973893689529	0.00479674904911873	0.0210877684377274
12_112850796_113925679	ENSG00000135144.3	DTX1	Brain_Hypothalamus	COVID19_HGI_B2_ALL_leave_UKBB_23andme_20210107	12_113374748_C_T	0.287328	1.803e-10	1965	8.49907074446677e-05	1.67613268871461e-05	0.781031327284406	0.153965130189632	0.0649017904916297	0.0835745385778908
12_112850796_113925679	ENSG00000135144.3	DTX1	Brain_Cortex	COVID19_HGI_C2_ALL_leave_UKBB_23andme_20210107	12_113357193_G_A	0.345206	1.833e-09	2204	0.00192037541884859	0.000526904016780038	0.744647281207803	0.204264348808048	0.0486410905485206	0.19393898025112
12_112850796_113925679	ENSG00000135144.3	DTX1	Skin_Sun_Exposed_Lower_leg	COVID19_HGI_C2_ALL_eur_leave_23andme_20210107	12_113406945_T_A	0.476658	1.639e-10	2388	4.16576766500441e-05	5.73722685515962e-05	0.412147193683026	0.567601986079087	0.0201517902926844	0.0746143112525635
12_112850796_113925679	ENSG00000135144.3	DTX1	Lung	COVID19_HGI_B1_ALL_leave_23andme_20210107	12_113385436_T_C	0.0572322	0.00304	2179	0.783791559506797	0.174723208235571	0.0309814032040506	0.00690278892770917	0.00360104012587192	0.0286141601686814
12_112850796_113925679	ENSG00000135144.3	DTX1	Muscle_Skeletal	COVID19_HGI_A2_ALL_leave_23andme_20210107	12_113381956_C_T	0.00962445	3.308e-13	2130	3.03548376383964e-07	1.15161151822187e-07	0.418036327616733	0.158172165066221	0.423791088607517	0.18459199178531
12_112850796_113925679	ENSG00000135144.3	DTX1	Whole_Blood	COVID19_HGI_B2_ALL_leave_23andme_20210107	12_113357193_G_A	0.671467	1.509e-09	2141	0.00226420517791763	0.000425214341129707	0.79608301189469	0.149451421128451	0.0517761474578115	0.153676343292184
12_112850796_113925679	ENSG00000135144.3	DTX1	Adipose_Subcutaneous	COVID19_HGI_B1_ALL_eur_leave_23andme_20210107	12_113508317_G_C	7.33547e-11	0.5952	2285	0.000318445449598098	0.938892427245259	1.71018628680842e-05	0.050412120802483	0.0103599046397918	0.150579433973925
12_112850796_113925679	ENSG00000135144.3	DTX1	Heart_Atrial_Appendage	COVID19_HGI_B2_ALL_leave_UKBB_23andme_20210107	12_113374748_C_T	0.178648	1.803e-10	1967	8.40295971297531e-05	1.77053334353681e-05	0.772199101227598	0.162640023744147	0.0650591400976892	0.0883988879189144
12_112850796_113925679	ENSG00000135144.3	DTX1	Esophagus_Muscularis	COVID19_HGI_B2_ALL_leave_23andme_20210107	12_113357193_G_A	0.747607	1.509e-09	2141	0.00144247942417619	0.00129470770000201	0.507168420862994	0.455177718379507	0.0349166736333213	0.147449324347544
12_112850796_113925679	ENSG00000135144.3	DTX1	Ovary	COVID19_HGI_A2_ALL_leave_23andme_20210107	12_113381956_C_T	0.602329	3.308e-13	2129	5.688622563909e-07	1.1187234540853e-07	0.78341742892207	0.15400414794173	0.0625777424015972	0.247357989768524
12_112850796_113925679	ENSG00000135144.3	DTX1	Brain_Spinal_cord_cervical_c-1	COVID19_HGI_A2_ALL_leave_UKBB_23andme_20210107	12_113380008_G_A	0.683085	1.553e-13	2119	1.03469730275891e-07	2.0712604431395e-08	0.785350645037189	0.15715425388166	0.0574949768988144	0.148769552792289
12_112850796_113925679	ENSG00000135144.3	DTX1	Nerve_Tibial	COVID19_HGI_B2_ALL_leave_23andme_20210107	12_113357193_G_A	0.628947	1.509e-09	2141	0.0020123491276386	0.000722685638400881	0.707531706992886	0.254056914417021	0.0356763438240539	0.201559997060318
12_112850796_113925679	ENSG00000135144.3	DTX1	Brain_Cerebellum	COVID19_HGI_B2_ALL_eur_leave_ukbb_23andme_20210107	12_113362997_T_G	0.0185109	6.712e-12	2258	1.65981979816663e-06	1.02065275981588e-06	0.512828104155033	0.315175142040558	0.171994073331851	0.0638958189820891
12_112850796_113925679	ENSG00000135144.3	DTX1	Small_Intestine_Terminal_Ileum	COVID19_HGI_C2_ALL_leave_23andme_20210107	12_113357193_G_A	0.476205	2.09e-11	2288	6.61388824613545e-05	1.380336767758e-05	0.772300643938256	0.161114775558619	0.0665046382529864	0.318980424798642
12_112850796_113925679	ENSG00000135144.3	DTX1	Brain_Cerebellum	COVID19_HGI_A2_ALL_leave_23andme_20210107	12_113381956_C_T	0.0425477	3.308e-13	2130	3.84508487835576e-07	2.30975402712629e-07	0.529531793604215	0.317938808981139	0.152528781930755	0.218689347172704
12_112850796_113925679	ENSG00000135144.3	DTX1	Brain_Frontal_Cortex_BA9	COVID19_HGI_A2_ALL_leave_UKBB_23andme_20210107	12_113380008_G_A	0.271332	1.553e-13	2128	1.02064959563974e-07	2.14251009378318e-08	0.774688226369111	0.16255694863463	0.0627547015061994	0.168304603753918
12_112850796_113925679	ENSG00000135144.3	DTX1	Testis	COVID19_HGI_B2_ALL_leave_UKBB_23andme_20210107	12_113374748_C_T	0.699345	1.803e-10	1967	8.82998435627058e-05	1.57126485111652e-05	0.811440994205553	0.144348982527916	0.0441060107744564	0.0768520426041973
12_112850796_113925679	ENSG00000135144.3	DTX1	Adrenal_Gland	COVID19_HGI_B2_ALL_eur_leave_23andme_20210107	12_113357442_G_A	0.21483	2.005e-09	2257	0.000989980327426527	0.000202897391704091	0.77631593020419	0.159043226190176	0.0634479658865035	0.0924124687073663
12_112850796_113925679	ENSG00000135144.3	DTX1	Spleen	COVID19_HGI_A2_ALL_eur_leave_23andme_20210107	12_113382977_C_T	0.797318	2.104e-12	2463	2.54594935788689e-06	5.59028731155502e-07	0.773277417926216	0.169735982903728	0.0569834941919664	0.181255986769679
12_112850796_113925679	ENSG00000135144.3	DTX1	Esophagus_Mucosa	COVID19_HGI_B2_ALL_eur_leave_23andme_20210107	12_113357442_G_A	0.803509	2.005e-09	2258	0.000539437639619664	0.00070919572770516	0.423012481556279	0.556112579999973	0.0196263050764227	0.0754729613809935
12_112850796_113925679	ENSG00000135144.3	DTX1	Pancreas	COVID19_HGI_A2_ALL_eur_leave_23andme_20210107	12_113382977_C_T	0.123134	2.104e-12	2465	9.67122407910999e-08	3.18644211899206e-06	0.0293742652888814	0.967810521369728	0.00281193018703188	0.275595891561186
12_112850796_113925679	ENSG00000135144.3	DTX1	Artery_Tibial	COVID19_HGI_C2_ALL_leave_23andme_20210107	12_113357193_G_A	0.833466	2.09e-11	2294	3.01489762006236e-05	5.36992089963384e-05	0.352048188626749	0.62702231269925	0.0208456504888034	0.26624472266817
12_112850796_113925679	ENSG00000135144.3	DTX1	Colon_Sigmoid	COVID19_HGI_C2_ALL_eur_leave_ukbb_23andme_20210107	12_113362997_T_G	0.783575	1.069e-09	2388	0.000294454924386944	6.12813357994121e-05	0.790934043250129	0.164563372623956	0.0441468478657279	0.0400783758015629
12_112850796_113925679	ENSG00000135144.3	DTX1	Colon_Transverse	COVID19_HGI_A2_ALL_eur_leave_23andme_20210107	12_113382977_C_T	0.726761	2.104e-12	2465	2.51554655905159e-06	6.32958477216496e-07	0.764043221082248	0.192203788572292	0.0437498418404243	0.202129204626663
12_112850796_113925679	ENSG00000135144.3	DTX1	Artery_Aorta	COVID19_HGI_B2_ALL_eur_leave_ukbb_23andme_20210107	12_113376388_G_A	0.470385	4.911e-12	2258	2.49904623520725e-06	5.8252683184688e-07	0.772120650936137	0.179933119329491	0.0479431481613033	0.07934658525607
12_112850796_113925679	ENSG00000135144.3	DTX1	Brain_Frontal_Cortex_BA9	COVID19_HGI_B1_ALL_eur_leave_23andme_20210107	12_113339227_T_C	0.515648	0.001229	2282	0.769676080432401	0.175655062051745	0.0412152504886521	0.00940207081332721	0.00405153621387498	0.0389245652809429
12_112850796_113925679	ENSG00000135144.3	DTX1	Brain_Cortex	COVID19_HGI_B2_ALL_eur_leave_23andme_20210107	12_113357193_G_A	0.345206	2.386e-09	2257	0.000950025806270397	0.000262384337085256	0.744984668362319	0.205706639069776	0.048096282424549	0.0800330124580398
12_112850796_113925679	ENSG00000135144.3	DTX1	Heart_Atrial_Appendage	COVID19_HGI_A2_ALL_leave_23andme_20210107	12_113381956_C_T	0.241675	3.308e-13	2130	5.53569490115548e-07	1.2522432629945e-07	0.762356760017237	0.172389358870076	0.0652532023188698	0.272882622601639
12_112850796_113925679	ENSG00000135144.3	DTX1	Adipose_Visceral_Omentum	COVID19_HGI_B2_ALL_leave_UKBB_23andme_20210107	12_113357193_G_A	0.0306584	2.711e-10	1967	6.59275382221262e-05	3.25621225724723e-05	0.605848266565688	0.299138243832174	0.0949149999413443	0.0957494620957794
12_112850796_113925679	ENSG00000135144.3	DTX1	Adrenal_Gland	COVID19_HGI_B2_ALL_eur_leave_ukbb_23andme_20210107	12_113376388_G_A	0.937972	4.911e-12	2257	2.52925928103839e-06	5.18374049310731e-07	0.781455458855701	0.160101585440021	0.0584399080709478	0.0637408027160397
12_112850796_113925679	ENSG00000135144.3	DTX1	Brain_Substantia_nigra	COVID19_HGI_A2_ALL_eur_leave_23andme_20210107	12_113382977_C_T	0.605528	2.104e-12	2451	2.4445386670838e-06	6.4396056150289e-07	0.742476099283455	0.195527191461527	0.0619936207557888	0.192700857602974
12_112850796_113925679	ENSG00000135144.3	DTX1	Prostate	COVID19_HGI_B1_ALL_eur_leave_23andme_20210107	12_113339227_T_C	0.137136	0.001229	2284	0.751126617893049	0.193840443518479	0.0403198929512554	0.0104008921704223	0.00431215346679517	0.0390061619168793
12_112850796_113925679	ENSG00000135144.3	DTX1	Brain_Caudate_basal_ganglia	COVID19_HGI_B2_ALL_eur_leave_ukbb_23andme_20210107	12_113376388_G_A	0.249776	4.911e-12	2256	2.38267810802118e-06	6.28502232816698e-07	0.736166840673219	0.194116190353466	0.0697139577929734	0.0791004434796468
12_112850796_113925679	ENSG00000135144.3	DTX1	Heart_Left_Ventricle	COVID19_HGI_B1_ALL_eur_leave_ukbb_23andme_20210107	12_113546933_G_A	6.85994e-05	0.02278	2285	0.545021089594875	0.352530285867633	0.0498802684038279	0.0322432066941199	0.0203251494395436	0.0303225004704641
12_112850796_113925679	ENSG00000135144.3	DTX1	Heart_Left_Ventricle	COVID19_HGI_B1_ALL_leave_UKBB_23andme_20210107	12_113546933_G_A	6.85994e-05	0.02672	1997	0.58220851200263	0.354732128162488	0.0301840069162657	0.0183762265142228	0.0144991264043927	0.0363819796214098
12_112850796_113925679	ENSG00000135144.3	DTX1	Brain_Caudate_basal_ganglia	COVID19_HGI_A2_ALL_eur_leave_23andme_20210107	12_113382977_C_T	0.84774	2.104e-12	2463	2.39814035322633e-06	7.02589340016823e-07	0.728383608501057	0.213338141823624	0.0582751489456252	0.160726108688938
12_112850796_113925679	ENSG00000135144.3	DTX1	Heart_Left_Ventricle	COVID19_HGI_B1_ALL_eur_leave_23andme_20210107	12_113485794_T_C	9.98938e-05	0.245	2285	0.572919806392893	0.370575720798336	0.0307682084190759	0.019895637530021	0.00584062685967402	0.0220426041843372
12_112850796_113925679	ENSG00000135144.3	DTX1	Heart_Left_Ventricle	COVID19_HGI_C2_ALL_eur_leave_23andme_20210107	12_113406945_T_A	0.0240664	1.639e-10	2388	5.28745451842142e-05	3.55174363105411e-05	0.523123159220095	0.351272182294048	0.125516266504362	0.0947291920370412
12_112850796_113925679	ENSG00000135144.3	DTX1	Esophagus_Gastroesophageal_Junction	COVID19_HGI_B2_ALL_eur_leave_ukbb_23andme_20210107	12_113376388_G_A	0.877062	4.911e-12	2258	2.46167096950299e-06	6.34878509427113e-07	0.760572959629783	0.196112646547009	0.0433112972737279	0.0767913546553169
12_112850796_113925679	ENSG00000135144.3	DTX1	Breast_Mammary_Tissue	COVID19_HGI_C2_ALL_eur_leave_ukbb_23andme_20210107	12_113362997_T_G	0.856554	1.069e-09	2388	0.000295985623024558	6.07904845814026e-05	0.795045645951173	0.163247696349198	0.0413498815920227	0.0394214112446071
12_112850796_113925679	ENSG00000135144.3	DTX1	Brain_Frontal_Cortex_BA9	COVID19_HGI_B2_ALL_leave_UKBB_23andme_20210107	12_113374748_C_T	0.261044	1.803e-10	1964	8.56202341544066e-05	1.64586679225287e-05	0.786816430934829	0.151186819849571	0.0618946703135226	0.0906456485296464
12_112850796_113925679	ENSG00000135144.3	DTX1	Minor_Salivary_Gland	COVID19_HGI_A2_ALL_leave_23andme_20210107	12_113381956_C_T	0.659072	3.308e-13	2119	5.6087412583694e-07	1.19321891109157e-07	0.772416451697375	0.16426266221097	0.0633202058956381	0.253154964058042
12_112850796_113925679	ENSG00000135144.3	DTX1	Skin_Not_Sun_Exposed_Suprapubic	COVID19_HGI_A2_ALL_leave_23andme_20210107	12_113381956_C_T	0.0870561	3.308e-13	2130	5.19463503102838e-07	1.41170282580129e-07	0.715387174047511	0.194324544048808	0.0902876212698956	0.320200090291692
12_112850796_113925679	ENSG00000135144.3	DTX1	Adipose_Subcutaneous	COVID19_HGI_A2_ALL_leave_UKBB_23andme_20210107	12_113380008_G_A	0.384195	1.553e-13	2131	3.6601596120171e-11	1.31710964114237e-07	0.000277811559441213	0.999705794816588	1.62618764046749e-05	0.147346841314901
12_112850796_113925679	ENSG00000135144.3	DTX1	Ovary	COVID19_HGI_B2_ALL_eur_leave_ukbb_23andme_20210107	12_113376388_G_A	0.454526	4.911e-12	2248	2.51369789216434e-06	5.25514680088138e-07	0.776647516512693	0.162305194132626	0.0610442501421087	0.078963174646019
12_112850796_113925679	ENSG00000135144.3	DTX1	Brain_Cortex	COVID19_HGI_C2_ALL_leave_23andme_20210107	12_113357193_G_A	0.345206	2.09e-11	2293	6.32093420954821e-05	1.80192715658855e-05	0.738092538577709	0.210358725867562	0.0514675069410674	0.422337492163368
12_112850796_113925679	ENSG00000135144.3	DTX1	Brain_Cerebellar_Hemisphere	COVID19_HGI_A2_ALL_leave_UKBB_23andme_20210107	12_113380008_G_A	0.138332	1.553e-13	2131	9.73183242807774e-08	2.19185416741191e-08	0.73866055845988	0.166269922530414	0.0950693997728413	0.14037583593628
12_112850796_113925679	ENSG00000135144.3	DTX1	Uterus	COVID19_HGI_B2_ALL_leave_UKBB_23andme_20210107	12_113374748_C_T	0.719581	1.803e-10	1967	8.58760839818686e-05	1.60928713529945e-05	0.78916759252514	0.147824281446181	0.0629061570733433	0.0676067296378895
12_112850796_113925679	ENSG00000135144.3	DTX1	Artery_Aorta	COVID19_HGI_B1_ALL_leave_UKBB_23andme_20210107	12_113451043_G_T	0.56256	0.001888	1997	0.785690772938696	0.16105039837294	0.0407333373448181	0.00834531358287713	0.00418017776066855	0.0235479233628907
12_112850796_113925679	ENSG00000135144.3	DTX1	Adipose_Visceral_Omentum	COVID19_HGI_A2_ALL_leave_23andme_20210107	12_113381956_C_T	0.082818	3.308e-13	2130	4.27454548720581e-07	2.27006199357121e-07	0.5886756236317	0.312526290720977	0.0987974311865754	0.252517101715615
12_112850796_113925679	ENSG00000135144.3	DTX1	Brain_Anterior_cingulate_cortex_BA24	COVID19_HGI_B1_ALL_leave_UKBB_23andme_20210107	12_113451043_G_T	0.261672	0.001888	1996	0.760827569240618	0.18532474521303	0.0394270307989154	0.00959893704804591	0.00482171769939062	0.0223874571729876
12_112850796_113925679	ENSG00000135144.3	DTX1	Muscle_Skeletal	COVID19_HGI_A2_ALL_eur_leave_ukbb_23andme_20210107	12_113380008_G_A	0.00400333	7.913e-13	2466	1.85869015873474e-07	7.67198268741696e-08	0.396183887712003	0.163089268629595	0.440726581069558	0.126051905081251
12_112850796_113925679	ENSG00000135144.3	DTX1	Cells_EBV-transformed_lymphocytes	COVID19_HGI_B2_ALL_eur_leave_23andme_20210107	12_113357442_G_A	0.593383	2.005e-09	2242	0.000989680969908104	0.000207488385947174	0.776081049714951	0.162646705458559	0.0600750754706344	0.0724669237404404
12_112850796_113925679	ENSG00000135144.3	DTX1	Brain_Hippocampus	COVID19_HGI_B1_ALL_eur_leave_ukbb_23andme_20210107	12_113294169_G_A	0.613149	0.0005926	2279	0.735609336549341	0.174268337029489	0.0671261063443216	0.0158953004538605	0.00710091962298822	0.0457435909553063
12_112850796_113925679	ENSG00000135144.3	DTX1	Small_Intestine_Terminal_Ileum	COVID19_HGI_C2_ALL_eur_leave_ukbb_23andme_20210107	12_113362997_T_G	0.228333	1.069e-09	2382	0.000283144407029622	6.16175519872575e-05	0.760552827970316	0.165436944148959	0.073665465921709	0.0411603726179355
12_112850796_113925679	ENSG00000135144.3	DTX1	Brain_Substantia_nigra	COVID19_HGI_B1_ALL_leave_UKBB_23andme_20210107	12_113451043_G_T	0.569255	0.001888	1992	0.779856946913953	0.167144441085789	0.040252286001332	0.00862303053414687	0.00412329546477899	0.0254675577026996
12_112850796_113925679	ENSG00000135144.3	DTX1	Brain_Amygdala	COVID19_HGI_B2_ALL_eur_leave_ukbb_23andme_20210107	12_113376388_G_A	0.0025404	4.911e-12	2247	1.78272789097493e-06	4.89146650237113e-07	0.550802542174241	0.150831385057905	0.298363800893313	0.112320838754479
12_112850796_113925679	ENSG00000135144.3	DTX1	Colon_Transverse	COVID19_HGI_B2_ALL_eur_leave_23andme_20210107	12_113357442_G_A	0.540847	2.005e-09	2258	0.000986720445822816	0.000226734830424671	0.773759622491519	0.1777520780909	0.0472748441413334	0.0762957183586926
12_112850796_113925679	ENSG00000135144.3	DTX1	Uterus	COVID19_HGI_A2_ALL_eur_leave_23andme_20210107	12_113382977_C_T	0.272769	2.104e-12	2455	2.50191167133566e-06	5.88084991796592e-07	0.759901916455164	0.178556642868394	0.0615383506797792	0.244394378823817
12_112850796_113925679	ENSG00000135144.3	DTX1	Artery_Tibial	COVID19_HGI_B2_ALL_leave_23andme_20210107	12_113357193_G_A	0.833466	1.509e-09	2141	0.00100763744740567	0.00175989174497864	0.354280195916839	0.618744769182042	0.0242075057087348	0.134791614371768
12_112850796_113925679	ENSG00000135144.3	DTX1	Brain_Substantia_nigra	COVID19_HGI_B2_ALL_leave_23andme_20210107	12_113357193_G_A	0.547427	1.509e-09	2137	0.00216054410784492	0.000498521340784708	0.759636278112473	0.175215068735821	0.0624895877030764	0.203071849060243
12_112850796_113925679	ENSG00000135144.3	DTX1	Artery_Aorta	COVID19_HGI_B1_ALL_eur_leave_ukbb_23andme_20210107	12_113294169_G_A	0.261923	0.0005926	2285	0.736693674662757	0.173172944778198	0.0674221216850434	0.0158418989367878	0.00686935993721434	0.0501679177399316
12_112850796_113925679	ENSG00000135144.3	DTX1	Adipose_Subcutaneous	COVID19_HGI_B1_ALL_eur_leave_ukbb_23andme_20210107	12_113508317_G_C	7.33547e-11	0.6831	2285	0.000306789998368858	0.904527939044622	2.80773859111093e-05	0.0827699272901449	0.0123672662809537	0.146930920260042
12_112850796_113925679	ENSG00000135144.3	DTX1	Brain_Cerebellar_Hemisphere	COVID19_HGI_C2_ALL_eur_leave_23andme_20210107	12_113406945_T_A	0.138571	1.639e-10	2385	7.32737603221594e-05	1.84031813147129e-05	0.724946206317947	0.181981973013109	0.0929801437273063	0.0650356729887188
12_112850796_113925679	ENSG00000135144.3	DTX1	Uterus	COVID19_HGI_B2_ALL_leave_23andme_20210107	12_113357193_G_A	0.825561	1.509e-09	2140	0.00221529522364138	0.000453471097662474	0.778886507148354	0.159379060495082	0.0590656660352603	0.194611657336149
12_112850796_113925679	ENSG00000135144.3	DTX1	Brain_Nucleus_accumbens_basal_ganglia	COVID19_HGI_C2_ALL_eur_leave_ukbb_23andme_20210107	12_113362997_T_G	0.357538	1.069e-09	2385	0.000279252517147936	7.05371888484744e-05	0.750098921929398	0.189409481785539	0.0601418065790654	0.0405992176158841
12_112850796_113925679	ENSG00000135144.3	DTX1	Colon_Sigmoid	COVID19_HGI_C2_ALL_leave_23andme_20210107	12_113357193_G_A	0.782205	2.09e-11	2294	6.82303369298995e-05	1.35860041745258e-05	0.796722461344045	0.158598539768097	0.0445971825467545	0.364480638025721
12_112850796_113925679	ENSG00000135144.3	DTX1	Ovary	COVID19_HGI_A2_ALL_leave_UKBB_23andme_20210107	12_113380008_G_A	0.208856	1.553e-13	2130	1.02962752878074e-07	2.02582089444429e-08	0.781502611183003	0.153698020273699	0.0647992453223369	0.182743967226144
12_112850796_113925679	ENSG00000135144.3	DTX1	Brain_Caudate_basal_ganglia	COVID19_HGI_C2_ALL_leave_23andme_20210107	12_113357193_G_A	0.401685	2.09e-11	2292	6.31510867635254e-05	1.74062049237808e-05	0.737412293742414	0.203192127764884	0.0593150212010145	0.343717212788161
12_112850796_113925679	ENSG00000135144.3	DTX1	Brain_Amygdala	COVID19_HGI_B1_ALL_leave_23andme_20210107	12_113385436_T_C	0.00182818	0.00304	2172	0.756755581892452	0.202163864035167	0.0297902811988308	0.00795500491737689	0.00333526795617395	0.032764903611244
12_112850796_113925679	ENSG00000135144.3	DTX1	Colon_Transverse	COVID19_HGI_B1_ALL_leave_UKBB_23andme_20210107	12_113451043_G_T	0.273935	0.001888	1997	0.78612773413925	0.160222270869917	0.0407559911529088	0.00830196829873416	0.00459203553919057	0.0236905589351431
12_112850796_113925679	ENSG00000135144.3	DTX1	Brain_Hypothalamus	COVID19_HGI_C2_ALL_eur_leave_ukbb_23andme_20210107	12_113362997_T_G	0.333454	1.069e-09	2379	0.000280727152950197	6.7319657646974e-05	0.754059921470948	0.180762194642933	0.0648298370755227	0.0402185230113193
12_112850796_113925679	ENSG00000135144.3	DTX1	Adipose_Subcutaneous	COVID19_HGI_C2_ALL_eur_leave_23andme_20210107	12_113406945_T_A	0.101248	1.639e-10	2388	2.80759508116171e-08	0.000101034208785681	0.00027777411674202	0.999598826317163	2.23372813587962e-05	0.111361807556784
12_112850796_113925679	ENSG00000135144.3	DTX1	Prostate	COVID19_HGI_A2_ALL_leave_UKBB_23andme_20210107	12_113380008_G_A	0.214478	1.553e-13	2131	9.79303925087567e-08	2.39742860576497e-08	0.743306247362108	0.181893597582573	0.07480003315064	0.147862372567345
12_112850796_113925679	ENSG00000135144.3	DTX1	Esophagus_Mucosa	COVID19_HGI_A2_ALL_eur_leave_23andme_20210107	12_113382977_C_T	0.762381	2.104e-12	2465	1.34134783510146e-06	1.88994677211622e-06	0.407405586207481	0.574012147705599	0.0185790347923124	0.210733991490108
12_112850796_113925679	ENSG00000135144.3	DTX1	Ovary	COVID19_HGI_A2_ALL_eur_leave_ukbb_23andme_20210107	12_113380008_G_A	0.208856	7.913e-13	2454	3.57836043898394e-07	8.20694171477136e-08	0.762735383078368	0.174870370498673	0.0623938065174966	0.134498887324675
12_112850796_113925679	ENSG00000135144.3	DTX1	Spleen	COVID19_HGI_B1_ALL_leave_UKBB_23andme_20210107	12_113451043_G_T	0.523972	0.001888	1997	0.805481731834816	0.1417579648212	0.041759379437788	0.00734564192406684	0.00365528198212868	0.0279583779426356
12_112850796_113925679	ENSG00000135144.3	DTX1	Heart_Atrial_Appendage	COVID19_HGI_A2_ALL_eur_leave_ukbb_23andme_20210107	12_113380008_G_A	0.343008	7.913e-13	2466	3.5016174011018e-07	9.06210953024496e-08	0.746377436136462	0.193100332248898	0.0605217908318043	0.0926290876343326
12_112850796_113925679	ENSG00000135144.3	DTX1	Vagina	COVID19_HGI_B2_ALL_eur_leave_23andme_20210107	12_113357442_G_A	0.446486	2.005e-09	2247	0.000980097181022228	0.00021953466705762	0.768565770237905	0.172095024161585	0.0581395737524303	0.0812528708409994
12_112850796_113925679	ENSG00000135144.3	DTX1	Breast_Mammary_Tissue	COVID19_HGI_A2_ALL_leave_UKBB_23andme_20210107	12_113380008_G_A	0.608358	1.553e-13	2131	1.06730435627048e-07	1.93263708935752e-08	0.810099883732929	0.146646776878676	0.0432532133315898	0.153180592766783
12_112850796_113925679	ENSG00000135144.3	DTX1	Cells_EBV-transformed_lymphocytes	COVID19_HGI_C2_ALL_leave_UKBB_23andme_20210107	12_113357193_G_A	0.909051	1.833e-09	2190	0.00200814806578174	0.000410441401529134	0.778682025748545	0.159093469403171	0.0598059153809721	0.134293027077048
12_112850796_113925679	ENSG00000135144.3	DTX1	Artery_Coronary	COVID19_HGI_B2_ALL_leave_23andme_20210107	12_113357193_G_A	0.0482275	1.509e-09	2141	0.00168244780205652	0.000438508562691332	0.59154008067792	0.153924963887674	0.252413999069659	0.105417475494572
12_112850796_113925679	ENSG00000135144.3	DTX1	Esophagus_Gastroesophageal_Junction	COVID19_HGI_B1_ALL_eur_leave_23andme_20210107	12_113339227_T_C	0.660706	0.001229	2285	0.750201952966392	0.194846007535707	0.0402890069215698	0.0104598486826816	0.00420318389364943	0.0355285461485721
12_112850796_113925679	ENSG00000135144.3	DTX1	Small_Intestine_Terminal_Ileum	COVID19_HGI_C2_ALL_leave_UKBB_23andme_20210107	12_113357193_G_A	0.476205	1.833e-09	2198	0.00199016612998577	0.000397915337731851	0.77170932954528	0.154224475292868	0.0716781136941337	0.127213339230367
12_112850796_113925679	ENSG00000135144.3	DTX1	Artery_Tibial	COVID19_HGI_B2_ALL_leave_UKBB_23andme_20210107	12_113374748_C_T	0.420492	1.803e-10	1967	3.94289277484647e-05	6.68381750458542e-05	0.362336410142704	0.61419329845005	0.023364024304452	0.0649968374401142
12_112850796_113925679	ENSG00000135144.3	DTX1	Esophagus_Gastroesophageal_Junction	COVID19_HGI_B2_ALL_leave_23andme_20210107	12_113357193_G_A	0.639128	1.509e-09	2141	0.00217688751828788	0.000535771577795385	0.765382567364494	0.188330984974341	0.043573788565082	0.217805728947102
12_112850796_113925679	ENSG00000135144.3	DTX1	Adrenal_Gland	COVID19_HGI_A2_ALL_leave_UKBB_23andme_20210107	12_113380008_G_A	0.632278	1.553e-13	2131	1.04232728264535e-07	2.00175236394631e-08	0.791141913290074	0.151879003290684	0.0569789591689907	0.131474133308782
12_112850796_113925679	ENSG00000135144.3	DTX1	Stomach	COVID19_HGI_B1_ALL_eur_leave_23andme_20210107	12_113339227_T_C	0.739226	0.001229	2285	0.783435693675965	0.161828355385593	0.0420737988755007	0.00868688951653861	0.00397526254640336	0.0380388715271842
12_112850796_113925679	ENSG00000135144.3	DTX1	Brain_Frontal_Cortex_BA9	COVID19_HGI_C2_ALL_leave_23andme_20210107	12_113357193_G_A	0.7338	2.09e-11	2291	6.58171182628907e-05	1.50051786190214e-05	0.768543418377304	0.175158553260828	0.0562172060649865	0.333533796448709
12_112850796_113925679	ENSG00000135144.3	DTX1	Prostate	COVID19_HGI_B1_ALL_eur_leave_ukbb_23andme_20210107	12_113294169_G_A	0.372018	0.0005926	2284	0.72305445604949	0.186595965460249	0.066143529245723	0.0170622700045943	0.00714377923994367	0.0458448756532241
12_112850796_113925679	ENSG00000135144.3	DTX1	Brain_Spinal_cord_cervical_c-1	COVID19_HGI_B1_ALL_eur_leave_ukbb_23andme_20210107	12_113294169_G_A	0.852337	0.0005926	2252	0.751121160755182	0.160701367204769	0.0673976809008583	0.0144132771241821	0.00636651401500825	0.053785471886716
12_112850796_113925679	ENSG00000135144.3	DTX1	Pancreas	COVID19_HGI_B2_ALL_eur_leave_23andme_20210107	12_113357442_G_A	0.306855	2.005e-09	2258	3.74854190336425e-05	0.00123267305231024	0.0293950569314705	0.966626329839553	0.00270845475763221	0.0675064060179245
12_112850796_113925679	ENSG00000135144.3	DTX1	Pituitary	COVID19_HGI_A2_ALL_leave_UKBB_23andme_20210107	12_113380008_G_A	0.795745	1.553e-13	2131	1.02099409188439e-07	2.35296382388019e-08	0.774949704147879	0.178546951305507	0.0465032189175675	0.147317492253577
12_112850796_113925679	ENSG00000135144.3	DTX1	Brain_Cerebellar_Hemisphere	COVID19_HGI_B2_ALL_leave_UKBB_23andme_20210107	12_113374748_C_T	0.0803423	1.803e-10	1967	8.12225582858981e-05	1.68976408990376e-05	0.746403513168444	0.1551843906996	0.0983139759327709	0.0919700730120335
12_112850796_113925679	ENSG00000135144.3	DTX1	Adipose_Visceral_Omentum	COVID19_HGI_B2_ALL_leave_23andme_20210107	12_113357193_G_A	0.0306584	1.509e-09	2141	0.00160362988588094	0.000839275948531369	0.563828102668034	0.294946367535486	0.138782623962068	0.252698527997476
12_112850796_113925679	ENSG00000135144.3	DTX1	Thyroid	COVID19_HGI_C2_ALL_leave_UKBB_23andme_20210107	12_113357193_G_A	0.150957	1.833e-09	2204	0.00192772348482941	0.000435357408152467	0.747496576872104	0.168733350348001	0.0814069918869129	0.142222331585307
12_112850796_113925679	ENSG00000135144.3	DTX1	Artery_Tibial	COVID19_HGI_C2_ALL_leave_UKBB_23andme_20210107	12_113357193_G_A	0.833466	1.833e-09	2204	0.000909361710361197	0.00160733327357975	0.352615284807669	0.623240021999177	0.0216279982092128	0.110564321306443
12_112850796_113925679	ENSG00000135144.3	DTX1	Uterus	COVID19_HGI_B1_ALL_eur_leave_23andme_20210107	12_113339227_T_C	0.41464	0.001229	2275	0.776352767087419	0.168941798939356	0.041556438213242	0.00903896900495371	0.00411002675502898	0.0393820322851635
12_112850796_113925679	ENSG00000135144.3	DTX1	Ovary	COVID19_HGI_B1_ALL_eur_leave_23andme_20210107	12_113339227_T_C	0.954573	0.001229	2271	0.780048736252897	0.165496718877691	0.0416336849204816	0.00882909510383673	0.00399176484509327	0.0384840875619529
12_112850796_113925679	ENSG00000135144.3	DTX1	Pituitary	COVID19_HGI_C2_ALL_leave_23andme_20210107	12_113357193_G_A	0.760948	2.09e-11	2294	6.54589849393797e-05	1.61476353239976e-05	0.764361513435987	0.18850813563708	0.047048744306669	0.358956925757343
12_112850796_113925679	ENSG00000135144.3	DTX1	Lung	COVID19_HGI_B2_ALL_leave_UKBB_23andme_20210107	12_113374748_C_T	0.598824	1.803e-10	1967	8.75167186593634e-05	1.73847399492808e-05	0.804244382926123	0.159723026565854	0.0359276890494148	0.0814185101726939
12_112850796_113925679	ENSG00000135144.3	DTX1	Whole_Blood	COVID19_HGI_A2_ALL_leave_UKBB_23andme_20210107	12_113380008_G_A	0.341785	1.553e-13	2131	1.04571347205353e-07	1.94956876520705e-08	0.793712081424172	0.147916798480686	0.058370996028107	0.127104457785015
12_112850796_113925679	ENSG00000135144.3	DTX1	Brain_Amygdala	COVID19_HGI_B1_ALL_leave_UKBB_23andme_20210107	12_113451043_G_T	0.475001	0.001888	1990	0.760389617128174	0.188077298860079	0.0380877531794243	0.00941672303882981	0.00402860779349318	0.0256433177185688
12_112850796_113925679	ENSG00000135144.3	DTX1	Brain_Hypothalamus	COVID19_HGI_C2_ALL_eur_leave_23andme_20210107	12_113406945_T_A	0.849317	1.639e-10	2379	7.65129021683198e-05	1.83481445432587e-05	0.756993194374546	0.181468993812594	0.0614429507661487	0.0572921192070723
12_112850796_113925679	ENSG00000135144.3	DTX1	Artery_Aorta	COVID19_HGI_A2_ALL_eur_leave_23andme_20210107	12_113382977_C_T	0.603769	2.104e-12	2465	2.50155830029356e-06	6.37742475263927e-07	0.759794588020634	0.193654026791502	0.0465482458870891	0.191449059525949
12_112850796_113925679	ENSG00000135144.3	DTX1	Cells_EBV-transformed_lymphocytes	COVID19_HGI_B2_ALL_eur_leave_ukbb_23andme_20210107	12_113376388_G_A	0.872519	4.911e-12	2242	2.51257452909563e-06	5.26765745190029e-07	0.776300435280131	0.162691770355241	0.0610047550243538	0.0682858809627717
12_112850796_113925679	ENSG00000135144.3	DTX1	Ovary	COVID19_HGI_B2_ALL_leave_UKBB_23andme_20210107	12_113374748_C_T	0.422763	1.803e-10	1966	8.64082021993434e-05	1.56396139206389e-05	0.79405755031815	0.143659748534527	0.0621806533312035	0.07590150340286
12_112850796_113925679	ENSG00000135144.3	DTX1	Brain_Cerebellum	COVID19_HGI_B2_ALL_leave_23andme_20210107	12_113357193_G_A	0.032987	1.509e-09	2141	0.00149447201392539	0.000898605759281956	0.525448750687968	0.315788840198217	0.156369331340607	0.187241095065818
12_112850796_113925679	ENSG00000135144.3	DTX1	Artery_Coronary	COVID19_HGI_B2_ALL_leave_UKBB_23andme_20210107	12_113374748_C_T	0.00166789	1.803e-10	1967	5.9880659733798e-05	1.45969802778005e-05	0.55027982052507	0.133824713253769	0.31582098858115	0.197614794968577
12_112850796_113925679	ENSG00000135144.3	DTX1	Brain_Hippocampus	COVID19_HGI_C2_ALL_leave_UKBB_23andme_20210107	12_113357193_G_A	0.974615	1.833e-09	2203	0.00198331724833797	0.000452417329475839	0.769053682011282	0.175376799743445	0.0531337836674586	0.14958404286325
12_112850796_113925679	ENSG00000135144.3	DTX1	Brain_Putamen_basal_ganglia	COVID19_HGI_A2_ALL_eur_leave_23andme_20210107	12_113357193_G_A	0.000247784	4.598e-12	2460	1.03780562698167e-06	5.78380604672309e-07	0.315211162010546	0.175161056034475	0.509626165768748	0.187040186985477
12_112850796_113925679	ENSG00000135144.3	DTX1	Whole_Blood	COVID19_HGI_B2_ALL_eur_leave_23andme_20210107	12_113357442_G_A	0.367427	2.005e-09	2258	0.00100611960561461	0.000201344119135022	0.788971921598826	0.157836656408243	0.0519839582681807	0.0723742950811464
12_112850796_113925679	ENSG00000135144.3	DTX1	Pituitary	COVID19_HGI_B2_ALL_leave_UKBB_23andme_20210107	12_113374748_C_T	0.983837	1.803e-10	1967	8.55161537531148e-05	1.81672707313125e-05	0.785859974630469	0.166902972422556	0.0471333695224903	0.074086298123434
12_112850796_113925679	ENSG00000135144.3	DTX1	Vagina	COVID19_HGI_A2_ALL_leave_23andme_20210107	12_113381956_C_T	0.971766	3.308e-13	2129	5.65943589442032e-07	1.20200704590286e-07	0.779397941725325	0.165481133726353	0.0551202384040285	0.269263239165442
12_112850796_113925679	ENSG00000135144.3	DTX1	Cells_EBV-transformed_lymphocytes	COVID19_HGI_B1_ALL_leave_UKBB_23andme_20210107	12_113451043_G_T	0.861005	0.001888	1983	0.799798281480665	0.147549223000421	0.0413006482928852	0.00761553307681179	0.00373631414921702	0.0270087685577292
12_112850796_113925679	ENSG00000135144.3	DTX1	Adipose_Visceral_Omentum	COVID19_HGI_A2_ALL_eur_leave_ukbb_23andme_20210107	12_113357193_G_A	0.0306584	2.163e-12	2466	2.75913509703854e-07	1.56081051562334e-07	0.5881157030559	0.332610914898348	0.0792729500511908	0.0859899576366244
12_112850796_113925679	ENSG00000135144.3	DTX1	Brain_Cerebellar_Hemisphere	COVID19_HGI_B1_ALL_eur_leave_23andme_20210107	12_113339227_T_C	0.455517	0.001229	2281	0.762749685319155	0.182531437478703	0.0408457324878741	0.00977057240873044	0.00410257230553741	0.0384667983387498
12_112850796_113925679	ENSG00000135144.3	DTX1	Whole_Blood	COVID19_HGI_A2_ALL_leave_23andme_20210107	12_113381956_C_T	0.133914	3.308e-13	2130	5.74087942762138e-07	1.06977541165219e-07	0.790614063498606	0.147263648931001	0.0621216065049086	0.386890924872926
12_112850796_113925679	ENSG00000135144.3	DTX1	Heart_Atrial_Appendage	COVID19_HGI_B2_ALL_leave_23andme_20210107	12_113357193_G_A	0.309542	1.509e-09	2141	0.00214446375108634	0.000489158602274422	0.753982535908636	0.171914204271714	0.0714696374662894	0.164452802376926
12_112850796_113925679	ENSG00000135144.3	DTX1	Pancreas	COVID19_HGI_C2_ALL_leave_UKBB_23andme_20210107	12_113357193_G_A	0.38421	1.833e-09	2204	7.56386514416409e-05	0.00249018653120615	0.0293297422979998	0.965595473582807	0.00250895893654537	0.130016959579761
12_112850796_113925679	ENSG00000135144.3	DTX1	Liver	COVID19_HGI_C2_ALL_eur_leave_23andme_20210107	12_113406945_T_A	0.269557	1.639e-10	2386	7.53976374766582e-05	1.88174277254173e-05	0.745959139729161	0.186105528072499	0.067841117133137	0.0672111491675917
12_112850796_113925679	ENSG00000135144.3	DTX1	Testis	COVID19_HGI_B1_ALL_leave_UKBB_23andme_20210107	12_113451043_G_T	0.42462	0.001888	1997	0.801599063151011	0.145151877322972	0.0415580864371026	0.00752108124877828	0.0041698918401355	0.0243592715282184
12_112850796_113925679	ENSG00000135144.3	DTX1	Brain_Nucleus_accumbens_basal_ganglia	COVID19_HGI_C2_ALL_eur_leave_23andme_20210107	12_113406945_T_A	0.690547	1.639e-10	2385	7.60551225489574e-05	1.92109800725186e-05	0.752464078825761	0.190009614269691	0.0574310408019272	0.0605241646135764
12_112850796_113925679	ENSG00000135144.3	DTX1	Heart_Atrial_Appendage	COVID19_HGI_B1_ALL_eur_leave_23andme_20210107	12_113339227_T_C	0.651576	0.001229	2285	0.761390849342108	0.183775228850901	0.0408898978173392	0.00986542579046605	0.00407859819918541	0.0357568366723433
12_112850796_113925679	ENSG00000135144.3	DTX1	Liver	COVID19_HGI_B1_ALL_eur_leave_23andme_20210107	12_113339227_T_C	0.902426	0.001229	2283	0.762108463779754	0.182897435294007	0.0408983797565318	0.00981086498226355	0.00428485618744395	0.0345616296077029
12_112850796_113925679	ENSG00000135144.3	DTX1	Whole_Blood	COVID19_HGI_B1_ALL_eur_leave_23andme_20210107	12_113339227_T_C	0.156449	0.001229	2285	0.786354366681645	0.158712156291436	0.0422305439179025	0.00851932814821294	0.00418360496080348	0.0456909374858447
12_112850796_113925679	ENSG00000135144.3	DTX1	Brain_Spinal_cord_cervical_c-1	COVID19_HGI_B2_ALL_eur_leave_ukbb_23andme_20210107	12_113376388_G_A	0.685098	4.911e-12	2241	2.52038230117319e-06	5.35687216742112e-07	0.778712772448249	0.165453376884	0.0558307945982326	0.0836746209526701
12_112850796_113925679	ENSG00000135144.3	DTX1	Breast_Mammary_Tissue	COVID19_HGI_C2_ALL_leave_UKBB_23andme_20210107	12_113357193_G_A	0.561713	1.833e-09	2204	0.00207329117057309	0.000389926059464068	0.803942092866956	0.151155799329994	0.0424388905730131	0.16720704378473
12_112850796_113925679	ENSG00000135144.3	DTX1	Prostate	COVID19_HGI_B2_ALL_leave_23andme_20210107	12_113357193_G_A	0.624635	1.509e-09	2140	0.00212057157288218	0.000521144495034606	0.745582159519584	0.183163135941152	0.0686129884713485	0.157493127633996
12_112850796_113925679	ENSG00000135144.3	DTX1	Uterus	COVID19_HGI_B2_ALL_eur_leave_23andme_20210107	12_113357442_G_A	0.628501	2.005e-09	2250	0.000984872088278581	0.000211656601069023	0.772310137245413	0.16591482130411	0.0605785127611297	0.0726697643490754
12_112850796_113925679	ENSG00000135144.3	DTX1	Brain_Putamen_basal_ganglia	COVID19_HGI_B1_ALL_leave_UKBB_23andme_20210107	12_113525227_C_T	0.000757834	0.01724	1997	0.630537058200349	0.314870201136007	0.0326895511372997	0.01631854001181	0.00558464951453396	0.0160916187431714
12_112850796_113925679	ENSG00000135144.3	DTX1	Colon_Transverse	COVID19_HGI_C2_ALL_leave_UKBB_23andme_20210107	12_113357193_G_A	0.416033	1.833e-09	2204	0.00200684586310704	0.000453615737583178	0.778177173639197	0.175851119767788	0.0435112449923249	0.185022516930676
12_112850796_113925679	ENSG00000135144.3	DTX1	Adrenal_Gland	COVID19_HGI_A2_ALL_eur_leave_23andme_20210107	12_113382977_C_T	0.393629	2.104e-12	2464	2.53624345613491e-06	5.68551201758933e-07	0.770329458888261	0.172628173010705	0.0570392633063761	0.214169578958016
12_112850796_113925679	ENSG00000135144.3	DTX1	Esophagus_Gastroesophageal_Junction	COVID19_HGI_A2_ALL_leave_23andme_20210107	12_113381956_C_T	0.988569	3.308e-13	2130	5.5671004700068e-07	1.38140120580608e-07	0.766681826362745	0.190198678543466	0.0431188002436203	0.26860999229485
12_112850796_113925679	ENSG00000135144.3	DTX1	Brain_Anterior_cingulate_cortex_BA24	COVID19_HGI_C2_ALL_leave_UKBB_23andme_20210107	12_113357193_G_A	0.2297	1.833e-09	2204	0.00173669041105131	0.000461755738058915	0.673421342616646	0.178905533553738	0.145474677680506	0.0722937600551401
12_112850796_113925679	ENSG00000135144.3	DTX1	Skin_Not_Sun_Exposed_Suprapubic	COVID19_HGI_B2_ALL_eur_leave_ukbb_23andme_20210107	12_113376388_G_A	0.132998	4.911e-12	2258	2.31979365127233e-06	6.56281787011988e-07	0.716737673286531	0.202688274672582	0.080571075965449	0.0795766156091316
12_112850796_113925679	ENSG00000135144.3	DTX1	Adipose_Subcutaneous	COVID19_HGI_C2_ALL_leave_23andme_20210107	12_113357193_G_A	0.855786	2.09e-11	2294	2.37887175793293e-08	8.56059290063395e-05	0.000277779745415798	0.999616419267509	2.01712693507687e-05	0.216272785883383
12_112850796_113925679	ENSG00000135144.3	DTX1	Adipose_Subcutaneous	COVID19_HGI_B2_ALL_eur_leave_ukbb_23andme_20210107	12_113376388_G_A	0.631539	4.911e-12	2258	1.09545132126796e-09	3.23542962971626e-06	0.000338457358383418	0.999638160437007	2.01456795284515e-05	0.0638455875577347
12_112850796_113925679	ENSG00000135144.3	DTX1	Brain_Frontal_Cortex_BA9	COVID19_HGI_C2_ALL_eur_leave_23andme_20210107	12_113406945_T_A	0.536716	1.639e-10	2383	7.68118186190689e-05	1.8228199813565e-05	0.75995057714133	0.180284073890948	0.0596703089492881	0.064705772232759
12_112850796_113925679	ENSG00000135144.3	DTX1	Uterus	COVID19_HGI_C2_ALL_eur_leave_23andme_20210107	12_113406945_T_A	0.416925	1.639e-10	2380	7.72256530550404e-05	1.75759203004626e-05	0.764044917005113	0.173828275631809	0.0620320057897224	0.0704154774873576
12_112850796_113925679	ENSG00000135144.3	DTX1	Spleen	COVID19_HGI_B2_ALL_eur_leave_23andme_20210107	12_113357442_G_A	0.880039	2.005e-09	2257	0.00100091852160024	0.000200514385757741	0.784893367704178	0.157181261086603	0.0567239383018608	0.0674044907786858
12_112850796_113925679	ENSG00000135144.3	DTX1	Esophagus_Mucosa	COVID19_HGI_A2_ALL_leave_UKBB_23andme_20210107	12_113380008_G_A	0.811563	1.553e-13	2131	5.45289908476958e-08	7.47397347258573e-08	0.41388315231984	0.567266855061694	0.01884986334974	0.145692843032131
12_112850796_113925679	ENSG00000135144.3	DTX1	Brain_Cerebellum	COVID19_HGI_C2_ALL_eur_leave_23andme_20210107	12_113406945_T_A	0.0193224	1.639e-10	2388	5.16358395113645e-05	3.26861715955447e-05	0.510867817397913	0.323220279823073	0.165827580767908	0.071290584278355
12_112850796_113925679	ENSG00000135144.3	DTX1	Whole_Blood	COVID19_HGI_B2_ALL_leave_UKBB_23andme_20210107	12_113381956_C_T	0.133914	2.848e-10	1967	8.75086472613521e-05	1.49573026845183e-05	0.804170209938237	0.137393422197063	0.058333901914754	0.0744166239056806
12_112850796_113925679	ENSG00000135144.3	DTX1	Heart_Atrial_Appendage	COVID19_HGI_C2_ALL_eur_leave_23andme_20210107	12_113406945_T_A	0.061991	1.639e-10	2388	7.45477855888328e-05	1.87344397337306e-05	0.737550989313008	0.185275233469755	0.0770804949919153	0.120655173279932
12_112850796_113925679	ENSG00000135144.3	DTX1	Brain_Hippocampus	COVID19_HGI_B1_ALL_leave_23andme_20210107	12_113385436_T_C	0.721188	0.00304	2178	0.782573021363083	0.176376649410418	0.0308937200388567	0.00695964315179252	0.00319696603584926	0.0235896687412201
12_112850796_113925679	ENSG00000135144.3	DTX1	Brain_Frontal_Cortex_BA9	COVID19_HGI_C2_ALL_eur_leave_ukbb_23andme_20210107	12_113362997_T_G	0.406042	1.069e-09	2383	0.000282606454764636	6.70652904548488e-05	0.759107913490339	0.180083312727956	0.060459102036485	0.0401369696099278
12_112850796_113925679	ENSG00000135144.3	DTX1	Heart_Atrial_Appendage	COVID19_HGI_A2_ALL_leave_UKBB_23andme_20210107	12_113380008_G_A	0.343008	1.553e-13	2131	1.00885253294356e-07	2.28312871475391e-08	0.76573408029278	0.173231831890253	0.0610339641004271	0.129778675424562
12_112850796_113925679	ENSG00000135144.3	DTX1	Brain_Substantia_nigra	COVID19_HGI_B2_ALL_eur_leave_23andme_20210107	12_113357442_G_A	0.747056	2.005e-09	2250	0.000961781529182952	0.000231865611678174	0.7542031655408	0.181759923135054	0.0628432641832848	0.0684302641752936
12_112850796_113925679	ENSG00000135144.3	DTX1	Brain_Anterior_cingulate_cortex_BA24	COVID19_HGI_C2_ALL_leave_23andme_20210107	12_113357193_G_A	0.2297	2.09e-11	2294	5.91600877690781e-05	1.63001625101116e-05	0.69080958502573	0.190217339603035	0.118897615120956	0.210935998126189
12_112850796_113925679	ENSG00000135144.3	DTX1	Testis	COVID19_HGI_B1_ALL_eur_leave_23andme_20210107	12_113339227_T_C	0.794536	0.001229	2285	0.781821683865118	0.16334192993066	0.041987119745723	0.0087680689142187	0.0040811975442797	0.0377166097756901
12_112850796_113925679	ENSG00000135144.3	DTX1	Esophagus_Gastroesophageal_Junction	COVID19_HGI_A2_ALL_leave_UKBB_23andme_20210107	12_113380008_G_A	0.755424	1.553e-13	2131	1.00937810814901e-07	2.50553370502131e-08	0.766132999692226	0.190129998591756	0.0437368757228687	0.14459618779005
12_112850796_113925679	ENSG00000135144.3	DTX1	Brain_Hippocampus	COVID19_HGI_C2_ALL_leave_23andme_20210107	12_113357193_G_A	0.974615	2.09e-11	2291	6.56043492781499e-05	1.56134683940179e-05	0.766058925040497	0.182266148112682	0.0515937090291491	0.356721207110757
12_112850796_113925679	ENSG00000135144.3	DTX1	Brain_Substantia_nigra	COVID19_HGI_C2_ALL_leave_UKBB_23andme_20210107	12_113357193_G_A	0.547427	1.833e-09	2199	0.00194228345777327	0.000462891769521356	0.753142342202143	0.179426484413556	0.0650259981570064	0.142464243530924
12_112850796_113925679	ENSG00000135144.3	DTX1	Lung	COVID19_HGI_C2_ALL_eur_leave_ukbb_23andme_20210107	12_113362997_T_G	0.886042	1.069e-09	2388	0.000288957178220511	7.04299256422551e-05	0.776166572088854	0.189147178490374	0.0343268623169096	0.0398638457941639
12_112850796_113925679	ENSG00000135144.3	DTX1	Small_Intestine_Terminal_Ileum	COVID19_HGI_C2_ALL_eur_leave_23andme_20210107	12_113406945_T_A	0.313363	1.639e-10	2382	7.70486012383848e-05	1.67672257494211e-05	0.7622932251258	0.165817557390005	0.0717954016572067	0.0647747596884735
12_112850796_113925679	ENSG00000135144.3	DTX1	Lung	COVID19_HGI_B1_ALL_leave_UKBB_23andme_20210107	12_113451043_G_T	0.70658	0.001888	1997	0.786092591532471	0.159682568970325	0.0407541692202778	0.00827338275182959	0.00519728752509694	0.0166238702909449
12_112850796_113925679	ENSG00000135144.3	DTX1	Brain_Amygdala	COVID19_HGI_A2_ALL_leave_UKBB_23andme_20210107	12_113380008_G_A	0.00782395	1.553e-13	2127	7.54814670090934e-08	1.98233767849118e-08	0.572915563283378	0.150185479877583	0.276898861534196	0.131797005617414
12_112850796_113925679	ENSG00000135144.3	DTX1	Brain_Hypothalamus	COVID19_HGI_B1_ALL_eur_leave_23andme_20210107	12_113339227_T_C	0.913334	0.001229	2277	0.770134377908025	0.175999891672003	0.040568831457466	0.00926722238877231	0.00402967657373335	0.0387536575983705
12_112850796_113925679	ENSG00000135144.3	DTX1	Heart_Left_Ventricle	COVID19_HGI_A2_ALL_leave_UKBB_23andme_20210107	12_113380008_G_A	0.052966	1.553e-13	2131	7.114184952283e-08	4.55873671939661e-08	0.539977221009159	0.345900776737858	0.114121885523766	0.142112639148553
12_112850796_113925679	ENSG00000135144.3	DTX1	Small_Intestine_Terminal_Ileum	COVID19_HGI_B2_ALL_eur_leave_ukbb_23andme_20210107	12_113376388_G_A	0.406164	4.911e-12	2253	2.48711796449559e-06	5.11405801653636e-07	0.768435219044439	0.157933444436299	0.0736283379954962	0.0670759709524405
12_112850796_113925679	ENSG00000135144.3	DTX1	Pituitary	COVID19_HGI_A2_ALL_leave_23andme_20210107	12_113381956_C_T	0.728664	3.308e-13	2130	5.62555383105129e-07	1.29592953983263e-07	0.774731821121072	0.17842409166156	0.046843395069031	0.282151016133856
12_112850796_113925679	ENSG00000135144.3	DTX1	Muscle_Skeletal	COVID19_HGI_B2_ALL_eur_leave_23andme_20210107	12_113352159_T_C	0.000495567	6.386e-09	2258	0.000467654682269837	0.000182831778454373	0.366722217971023	0.142882015663327	0.489745279904925	0.125021993311597
12_112850796_113925679	ENSG00000135144.3	DTX1	Esophagus_Mucosa	COVID19_HGI_B1_ALL_eur_leave_ukbb_23andme_20210107	12_113536759_C_T	8.58778e-06	0.01259	2285	0.366908354072851	0.474135819832597	0.0335794110175891	0.0433107909177747	0.082065624159188	0.0683186747140731
12_112850796_113925679	ENSG00000135144.3	DTX1	Skin_Sun_Exposed_Lower_leg	COVID19_HGI_C2_ALL_leave_23andme_20210107	12_113357193_G_A	0.573671	2.09e-11	2294	3.54519433761489e-05	4.85122404052561e-05	0.413970688948738	0.566455678418435	0.0194896684490462	0.3652396313025
12_112850796_113925679	ENSG00000135144.3	DTX1	Brain_Cerebellar_Hemisphere	COVID19_HGI_B1_ALL_leave_23andme_20210107	12_113385436_T_C	0.0242044	0.00304	2179	0.779846574170999	0.179143926804108	0.0308254673817775	0.00707802437817508	0.00310600726494024	0.0314493651127893
12_112850796_113925679	ENSG00000135144.3	DTX1	Brain_Cortex	COVID19_HGI_B2_ALL_eur_leave_ukbb_23andme_20210107	12_113376388_G_A	0.479353	4.911e-12	2257	2.41694666116282e-06	6.67528127419239e-07	0.74675466302435	0.206196538333485	0.0470457141673751	0.0921575551174295
12_112850796_113925679	ENSG00000135144.3	DTX1	Lung	COVID19_HGI_B1_ALL_eur_leave_ukbb_23andme_20210107	12_113294169_G_A	0.67039	0.0005926	2285	0.736390489559626	0.172466217113814	0.0673943742187362	0.0157761158576573	0.00797280325016655	0.0367559576097348
12_112850796_113925679	ENSG00000135144.3	DTX1	Colon_Sigmoid	COVID19_HGI_C2_ALL_leave_UKBB_23andme_20210107	12_113357193_G_A	0.782205	1.833e-09	2204	0.00206416906006139	0.000393548389656811	0.800404891377736	0.152558258575752	0.0445791325967947	0.15757553637174
12_112850796_113925679	ENSG00000135144.3	DTX1	Lung	COVID19_HGI_A2_ALL_eur_leave_ukbb_23andme_20210107	12_113380008_G_A	0.796951	7.913e-13	2466	3.61956879846111e-07	9.11738010210734e-08	0.771519035421997	0.194304782683747	0.0341757287635744	0.107681288883106
12_112850796_113925679	ENSG00000135144.3	DTX1	Brain_Nucleus_accumbens_basal_ganglia	COVID19_HGI_B2_ALL_leave_23andme_20210107	12_113357193_G_A	0.312554	1.509e-09	2141	0.0021765941749313	0.000492099955824064	0.765279429333936	0.172960747711911	0.0590911288233985	0.235995388265137
12_112850796_113925679	ENSG00000135144.3	DTX1	Artery_Aorta	COVID19_HGI_B2_ALL_leave_23andme_20210107	12_113357193_G_A	0.518676	1.509e-09	2141	0.00220425693938182	0.000488749384014065	0.775005516464147	0.171791284659904	0.0505101925525532	0.191114143550924
12_112850796_113925679	ENSG00000135144.3	DTX1	Adrenal_Gland	COVID19_HGI_B2_ALL_leave_UKBB_23andme_20210107	12_113374748_C_T	0.717775	1.803e-10	1967	8.69146853993081e-05	1.53880021796873e-05	0.798711932953693	0.141349879962444	0.0598358843962842	0.0618319188556388
12_112850796_113925679	ENSG00000135144.3	DTX1	Minor_Salivary_Gland	COVID19_HGI_A2_ALL_leave_UKBB_23andme_20210107	12_113380008_G_A	0.4298	1.553e-13	2120	1.01556775462384e-07	2.16154050161287e-08	0.770831033431615	0.163998969724742	0.0651698736714616	0.145579131073391
12_112850796_113925679	ENSG00000135144.3	DTX1	Brain_Substantia_nigra	COVID19_HGI_C2_ALL_leave_23andme_20210107	12_113357193_G_A	0.547427	2.09e-11	2286	6.43539863635483e-05	1.59048871509492e-05	0.751458494988588	0.185657821462449	0.0628034246754494	0.342138262625404
12_112850796_113925679	ENSG00000135144.3	DTX1	Uterus	COVID19_HGI_B2_ALL_eur_leave_ukbb_23andme_20210107	12_113376388_G_A	0.430918	4.911e-12	2250	2.49453057159871e-06	5.36093842369107e-07	0.770725463718458	0.165571140899881	0.0637003647572482	0.0796247790209172
12_112850796_113925679	ENSG00000135144.3	DTX1	Skin_Sun_Exposed_Lower_leg	COVID19_HGI_B2_ALL_leave_23andme_20210107	12_113357193_G_A	0.573671	1.509e-09	2141	0.00118644618976037	0.00159496045312771	0.417148439287675	0.560760664764874	0.0193094893045632	0.217022261919323
12_112850796_113925679	ENSG00000135144.3	DTX1	Testis	COVID19_HGI_A2_ALL_eur_leave_ukbb_23andme_20210107	12_113380008_G_A	0.918745	7.913e-13	2466	3.66480224917354e-07	8.28189790001757e-08	0.781160644742228	0.176488121076895	0.042350784881674	0.104951045416793
12_112850796_113925679	ENSG00000135144.3	DTX1	Colon_Transverse	COVID19_HGI_A2_ALL_leave_UKBB_23andme_20210107	12_113380008_G_A	0.679889	1.553e-13	2131	1.03377650820322e-07	2.26688202976498e-08	0.784651748286349	0.172016386555856	0.0433317391113258	0.14874789660998
12_112850796_113925679	ENSG00000135144.3	DTX1	Esophagus_Gastroesophageal_Junction	COVID19_HGI_B2_ALL_eur_leave_23andme_20210107	12_113357442_G_A	0.866066	2.005e-09	2258	0.000968877974408073	0.000249878969134997	0.759768036521417	0.195905255787917	0.0431079507471236	0.0751327429526977
12_112850796_113925679	ENSG00000135144.3	DTX1	Esophagus_Muscularis	COVID19_HGI_C2_ALL_eur_leave_ukbb_23andme_20210107	12_113362997_T_G	0.479684	1.069e-09	2388	0.000183892769973713	0.000177501846060498	0.493953539349344	0.476757980388523	0.0289270856460987	0.0385476242197106
12_112850796_113925679	ENSG00000135144.3	DTX1	Heart_Left_Ventricle	COVID19_HGI_B2_ALL_leave_23andme_20210107	12_113357193_G_A	0.121872	1.509e-09	2141	0.0015646746950734	0.000985088395244505	0.550131655928381	0.346250996405484	0.101067584575817	0.141587289032372
12_112850796_113925679	ENSG00000135144.3	DTX1	Adipose_Subcutaneous	COVID19_HGI_A2_ALL_eur_leave_ukbb_23andme_20210107	12_113380008_G_A	0.384195	7.913e-13	2466	1.30330803877059e-10	4.69010112878225e-07	0.000277802969612715	0.999705335374287	1.63925156584093e-05	0.106134399484386
12_112850796_113925679	ENSG00000135144.3	DTX1	Pituitary	COVID19_HGI_C2_ALL_eur_leave_23andme_20210107	12_113406945_T_A	0.634701	1.639e-10	2384	7.66884056967905e-05	1.9659877312491e-05	0.75872957049701	0.194461572463381	0.0467125087566002	0.0721489753081576
12_112850796_113925679	ENSG00000135144.3	DTX1	Lung	COVID19_HGI_A2_ALL_eur_leave_23andme_20210107	12_113382977_C_T	0.849012	2.104e-12	2465	2.53982238485632e-06	6.39603080101219e-07	0.771416481607099	0.194231344787655	0.0343489941797811	0.208773287200254
12_112850796_113925679	ENSG00000135144.3	DTX1	Artery_Coronary	COVID19_HGI_C2_ALL_eur_leave_23andme_20210107	12_113406945_T_A	0.00956615	1.639e-10	2388	5.68454965598616e-05	1.62739285326251e-05	0.562410431034932	0.160732050329273	0.276784399210702	0.0652076719447534
12_112850796_113925679	ENSG00000135144.3	DTX1	Colon_Transverse	COVID19_HGI_A2_ALL_eur_leave_ukbb_23andme_20210107	12_113380008_G_A	0.679889	7.913e-13	2466	3.59059300074271e-07	9.03754486175289e-08	0.765342780527827	0.192595191159268	0.0420615788781558	0.108531084197995
12_112850796_113925679	ENSG00000135144.3	DTX1	Breast_Mammary_Tissue	COVID19_HGI_C2_ALL_leave_23andme_20210107	12_113357193_G_A	0.561713	2.09e-11	2294	6.83940023355697e-05	1.34375964850032e-05	0.798633574650965	0.156865768458105	0.0444188252921092	0.368925324688224
12_112850796_113925679	ENSG00000135144.3	DTX1	Vagina	COVID19_HGI_B2_ALL_leave_23andme_20210107	12_113357193_G_A	0.618198	1.509e-09	2138	0.00220134201977615	0.000468940489316971	0.773980623087031	0.164818553006571	0.058530541397305	0.204378360642566
12_112850796_113925679	ENSG00000135144.3	DTX1	Adrenal_Gland	COVID19_HGI_B2_ALL_leave_23andme_20210107	12_113357193_G_A	0.386743	1.509e-09	2141	0.00222932637818587	0.000430677534070826	0.783819803501506	0.151361869774236	0.062158322812001	0.201644562856528
12_112850796_113925679	ENSG00000135144.3	DTX1	Brain_Anterior_cingulate_cortex_BA24	COVID19_HGI_A2_ALL_eur_leave_ukbb_23andme_20210107	12_113380008_G_A	0.0421687	7.913e-13	2460	3.11614744532958e-07	9.10962640158363e-08	0.664213668815552	0.194031932579933	0.141753995893506	0.106322900595228
12_112850796_113925679	ENSG00000135144.3	DTX1	Brain_Cerebellum	COVID19_HGI_B2_ALL_eur_leave_23andme_20210107	12_113357442_G_A	0.0240796	2.005e-09	2258	0.000660358348691522	0.000406066111395905	0.517835247820969	0.318263282900156	0.162835044818788	0.074233171673025
12_112850796_113925679	ENSG00000135144.3	DTX1	Colon_Sigmoid	COVID19_HGI_C2_ALL_eur_leave_23andme_20210107	12_113406945_T_A	0.96048	1.639e-10	2388	7.99530756810751e-05	1.6639664930749e-05	0.791029131199684	0.164583017716335	0.0442912583433693	0.0680660651444238
12_112850796_113925679	ENSG00000135144.3	DTX1	Whole_Blood	COVID19_HGI_B2_ALL_eur_leave_ukbb_23andme_20210107	12_113376388_G_A	0.333646	4.911e-12	2258	2.53816284698645e-06	5.0793579589928e-07	0.784206359205105	0.156876044010012	0.0589145506862404	0.0688907482967883
12_112850796_113925679	ENSG00000135144.3	DTX1	Small_Intestine_Terminal_Ileum	COVID19_HGI_B1_ALL_leave_23andme_20210107	12_113385436_T_C	0.102507	0.00304	2174	0.80065140730348	0.158553969957873	0.0315933245692442	0.00625351662847234	0.00294778154093113	0.0297157872101712
12_112850796_113925679	ENSG00000135144.3	DTX1	Prostate	COVID19_HGI_A2_ALL_leave_23andme_20210107	12_113381956_C_T	0.288865	3.308e-13	2130	5.42790511840888e-07	1.32829632274737e-07	0.747512323861533	0.182858748226897	0.0696282522914259	0.269144256438218
12_112850796_113925679	ENSG00000135144.3	DTX1	Brain_Cerebellum	COVID19_HGI_B1_ALL_leave_23andme_20210107	12_113431578_G_C	5.2087e-06	0.716	2178	0.595281537823653	0.362431898214356	0.0234904827105509	0.0142974739852024	0.00449860726623776	0.0499205015315072
12_112850796_113925679	ENSG00000135144.3	DTX1	Nerve_Tibial	COVID19_HGI_C2_ALL_eur_leave_23andme_20210107	12_113406945_T_A	0.396689	1.639e-10	2388	7.00753605993281e-05	2.74088140345235e-05	0.693302304397925	0.271138225433197	0.0354619859942438	0.0811467929957543
12_112850796_113925679	ENSG00000135144.3	DTX1	Brain_Amygdala	COVID19_HGI_B2_ALL_eur_leave_23andme_20210107	12_113357442_G_A	0.0287308	2.005e-09	2247	0.000794457201290939	0.000217983956348883	0.622991899172001	0.170731872579913	0.205263787090446	0.0547177729919412
12_112850796_113925679	ENSG00000135144.3	DTX1	Vagina	COVID19_HGI_C2_ALL_eur_leave_ukbb_23andme_20210107	12_113362997_T_G	0.821042	1.069e-09	2378	0.000284589537644027	6.77262915305477e-05	0.764434657666636	0.18186593535958	0.0533470911446103	0.0397083750871848
12_112850796_113925679	ENSG00000135144.3	DTX1	Thyroid	COVID19_HGI_B1_ALL_leave_23andme_20210107	12_113385436_T_C	0.840204	0.00304	2179	0.784270978075704	0.174711898830264	0.031000353471895	0.00690282899350008	0.00311394062863683	0.0218398724255107
12_112850796_113925679	ENSG00000135144.3	DTX1	Breast_Mammary_Tissue	COVID19_HGI_B2_ALL_eur_leave_ukbb_23andme_20210107	12_113376388_G_A	0.900222	4.911e-12	2258	2.60041879344771e-06	5.01085918373686e-07	0.803441338225942	0.154776799630944	0.0417787606384024	0.0782386864577828
12_112850796_113925679	ENSG00000135144.3	DTX1	Small_Intestine_Terminal_Ileum	COVID19_HGI_B1_ALL_eur_leave_23andme_20210107	12_113339227_T_C	0.261422	0.001229	2279	0.782163121260459	0.163175116244322	0.0419400617937594	0.00874557274806917	0.00397612795338979	0.0428534093108383
12_112850796_113925679	ENSG00000135144.3	DTX1	Esophagus_Muscularis	COVID19_HGI_A2_ALL_eur_leave_23andme_20210107	12_113382977_C_T	0.470467	2.104e-12	2465	1.6204372456821e-06	1.57693441888735e-06	0.492172998467332	0.478931056734252	0.0288927474267508	0.202775094458564
12_112850796_113925679	ENSG00000135144.3	DTX1	Adrenal_Gland	COVID19_HGI_C2_ALL_eur_leave_ukbb_23andme_20210107	12_113362997_T_G	0.368901	1.069e-09	2387	0.000288021592892514	6.23583666245863e-05	0.773653499490626	0.167441972729811	0.0585541478200448	0.0411005099046855
12_112850796_113925679	ENSG00000135144.3	DTX1	Brain_Cortex	COVID19_HGI_B1_ALL_eur_leave_23andme_20210107	12_113339227_T_C	0.152306	0.001229	2284	0.739020942803471	0.205819978664311	0.0396782112705907	0.0110460891301236	0.00443477813150392	0.0378542083208046
12_112850796_113925679	ENSG00000135144.3	DTX1	Ovary	COVID19_HGI_C2_ALL_eur_leave_23andme_20210107	12_113406945_T_A	0.330465	1.639e-10	2378	7.75635680156443e-05	1.71664472313155e-05	0.767388131514492	0.169776375752968	0.0627407627172934	0.072727237389451
12_112850796_113925679	ENSG00000135144.3	DTX1	Colon_Transverse	COVID19_HGI_B2_ALL_leave_23andme_20210107	12_113357193_G_A	0.416033	1.509e-09	2141	0.00221080266665767	0.000484360258832545	0.777306960845436	0.170248851762291	0.0497490244667824	0.21952876837645
12_112850796_113925679	ENSG00000135144.3	DTX1	Adipose_Visceral_Omentum	COVID19_HGI_B2_ALL_eur_leave_ukbb_23andme_20210107	12_113362997_T_G	0.096261	6.712e-12	2258	1.94064797475964e-06	1.03163823423834e-06	0.599594499853281	0.318659532667784	0.0817429951927269	0.0609490717360583
12_112850796_113925679	ENSG00000135144.3	DTX1	Brain_Hippocampus	COVID19_HGI_A2_ALL_leave_UKBB_23andme_20210107	12_113380008_G_A	0.773577	1.553e-13	2129	1.02021287049167e-07	2.27370345688538e-08	0.774356745487555	0.172524355986873	0.0531187737672491	0.145137789386847
12_112850796_113925679	ENSG00000135144.3	DTX1	Artery_Tibial	COVID19_HGI_A2_ALL_eur_leave_23andme_20210107	12_113382977_C_T	0.334306	2.104e-12	2465	1.15028740816244e-06	2.07074514966723e-06	0.349375086436139	0.628922650446997	0.0216990420843044	0.213948121667423
12_112850796_113925679	ENSG00000135144.3	DTX1	Muscle_Skeletal	COVID19_HGI_A2_ALL_leave_UKBB_23andme_20210107	12_113380008_G_A	0.00400333	1.553e-13	2131	5.22629683453241e-08	1.98327052721749e-08	0.396683704431123	0.150079947071975	0.453236276401228	0.169019895872346
12_112850796_113925679	ENSG00000135144.3	DTX1	Brain_Substantia_nigra	COVID19_HGI_B1_ALL_eur_leave_ukbb_23andme_20210107	12_113294169_G_A	0.86168	0.0005926	2271	0.733216464949287	0.177451409972477	0.0666278940519313	0.0161185483100532	0.00658568271625146	0.0481263151971779
12_112850796_113925679	ENSG00000135144.3	DTX1	Minor_Salivary_Gland	COVID19_HGI_B2_ALL_leave_UKBB_23andme_20210107	12_113374748_C_T	0.785548	1.803e-10	1951	8.49847492406398e-05	1.66406989060432e-05	0.780976566549654	0.1528554402879	0.0660663677143002	0.0644209631074629
12_112850796_113925679	ENSG00000135144.3	DTX1	Brain_Amygdala	COVID19_HGI_C2_ALL_leave_23andme_20210107	12_113357193_G_A	0.0433284	2.09e-11	2285	5.42046470917489e-05	1.50863747736256e-05	0.632945133405847	0.175971880189718	0.191013695382569	0.244460381531176
12_112850796_113925679	ENSG00000135144.3	DTX1	Testis	COVID19_HGI_B2_ALL_leave_23andme_20210107	12_113357193_G_A	0.723413	1.509e-09	2141	0.00226921670995497	0.000441817848691461	0.797845041041786	0.155296758828916	0.0441471655706522	0.211240015828144
12_112850796_113925679	ENSG00000135144.3	DTX1	Ovary	COVID19_HGI_B2_ALL_leave_23andme_20210107	12_113357193_G_A	0.443555	1.509e-09	2138	0.00221550334165872	0.000438308939557116	0.778959663965717	0.154042841737511	0.0643436820155563	0.197934461556939
12_112850796_113925679	ENSG00000135144.3	DTX1	Colon_Sigmoid	COVID19_HGI_B2_ALL_leave_UKBB_23andme_20210107	12_113374748_C_T	0.801415	1.803e-10	1967	8.89228685846051e-05	1.4950491829161e-05	0.817166350251353	0.137343781009218	0.045385995379016	0.0754923976820965
12_112850796_113925679	ENSG00000135144.3	DTX1	Nerve_Tibial	COVID19_HGI_B2_ALL_eur_leave_23andme_20210107	12_113357442_G_A	0.843427	2.005e-09	2258	0.000897728633054017	0.00033138934283813	0.703974637550418	0.259831640874837	0.0349646035988526	0.0699696299157192
12_112850796_113925679	ENSG00000135144.3	DTX1	Adrenal_Gland	COVID19_HGI_B1_ALL_eur_leave_23andme_20210107	12_113339227_T_C	0.655459	0.001229	2283	0.782692488768122	0.162588758768342	0.0419717336729289	0.00871475855373584	0.00403226023687166	0.0388126939563484
12_112850796_113925679	ENSG00000135144.3	DTX1	Prostate	COVID19_HGI_A2_ALL_eur_leave_ukbb_23andme_20210107	12_113380008_G_A	0.214478	7.913e-13	2465	3.40575186341605e-07	9.45278415049042e-08	0.725943486322284	0.201415528784311	0.0726405497903766	0.107973973631902
12_112850796_113925679	ENSG00000135144.3	DTX1	Heart_Left_Ventricle	COVID19_HGI_C2_ALL_eur_leave_ukbb_23andme_20210107	12_113362997_T_G	0.0372338	1.069e-09	2388	0.000195451195829748	0.000131290498585219	0.525000574867445	0.352536679611271	0.122136003826869	0.0438047254788899
12_112850796_113925679	ENSG00000135144.3	DTX1	Nerve_Tibial	COVID19_HGI_A2_ALL_leave_UKBB_23andme_20210107	12_113380008_G_A	0.92236	1.553e-13	2131	9.36358105879509e-08	3.35012222865758e-08	0.710709731717	0.254244214903351	0.0350459262426159	0.131512809986527
12_112850796_113925679	ENSG00000135144.3	DTX1	Brain_Cerebellum	COVID19_HGI_A2_ALL_leave_UKBB_23andme_20210107	12_113380008_G_A	0.0287115	1.553e-13	2131	6.89307654262315e-08	4.14133592176779e-08	0.523194763792951	0.314170922950947	0.162634202911977	0.132616657095229
12_112850796_113925679	ENSG00000135144.3	DTX1	Brain_Cerebellar_Hemisphere	COVID19_HGI_B1_ALL_leave_UKBB_23andme_20210107	12_113451043_G_T	0.531056	0.001888	1997	0.781742770726594	0.165151117973743	0.0405286571939464	0.00855807200677783	0.00401938209893886	0.0256025208471578
12_112850796_113925679	ENSG00000135144.3	DTX1	Esophagus_Mucosa	COVID19_HGI_B2_ALL_eur_leave_ukbb_23andme_20210107	12_113376388_G_A	0.686498	4.911e-12	2258	1.37122954872521e-06	1.80274802170765e-06	0.42366349082644	0.556968720032784	0.0193646151632048	0.0825879518589607
12_112850796_113925679	ENSG00000135144.3	DTX1	Brain_Frontal_Cortex_BA9	COVID19_HGI_B1_ALL_eur_leave_ukbb_23andme_20210107	12_113294169_G_A	0.805882	0.0005926	2282	0.741249088204128	0.169167469139936	0.0677013084840113	0.0154443184765652	0.00643781569535961	0.0503371396893825
12_112850796_113925679	ENSG00000135144.3	DTX1	Esophagus_Gastroesophageal_Junction	COVID19_HGI_B2_ALL_leave_UKBB_23andme_20210107	12_113374748_C_T	0.49803	1.803e-10	1967	8.46405521993684e-05	1.93366053526916e-05	0.777813539137123	0.177651402103039	0.0444310816022862	0.0836179070357121
12_112850796_113925679	ENSG00000135144.3	DTX1	Pancreas	COVID19_HGI_A2_ALL_eur_leave_ukbb_23andme_20210107	12_113380008_G_A	0.3241	7.913e-13	2466	1.37834050708701e-08	4.54132504264191e-07	0.0293796304952942	0.967990773269906	0.00262912831889029	0.0931770642957431
12_112850796_113925679	ENSG00000135144.3	DTX1	Muscle_Skeletal	COVID19_HGI_B2_ALL_leave_UKBB_23andme_20210107	12_113374748_C_T	0.000991118	1.803e-10	1967	4.09361769019604e-05	1.47842491822878e-05	0.376187439796674	0.135373078400092	0.488383761377149	0.232750283423592
12_112850796_113925679	ENSG00000135144.3	DTX1	Stomach	COVID19_HGI_C2_ALL_eur_leave_23andme_20210107	12_113406945_T_A	0.372314	1.639e-10	2388	7.83251010972143e-05	1.68857045290649e-05	0.774922492277832	0.167003564172758	0.0579787327437827	0.0663355147021446
12_112850796_113925679	ENSG00000135144.3	DTX1	Brain_Caudate_basal_ganglia	COVID19_HGI_B2_ALL_eur_leave_23andme_20210107	12_113357442_G_A	0.40341	2.005e-09	2256	0.00094655303163227	0.000249681520914451	0.742261410683212	0.195732718821626	0.0608096359426158	0.0711579341738799
12_112850796_113925679	ENSG00000135144.3	DTX1	Minor_Salivary_Gland	COVID19_HGI_B1_ALL_eur_leave_23andme_20210107	12_113339227_T_C	0.422622	0.001229	2261	0.770600985761039	0.175010363327892	0.0409877713880461	0.00930459250935253	0.00409628701367047	0.0396607417688133
12_112850796_113925679	ENSG00000135144.3	DTX1	Artery_Tibial	COVID19_HGI_A2_ALL_leave_23andme_20210107	12_113381956_C_T	0.359897	3.308e-13	2130	2.57668656960535e-07	4.52428451888963e-07	0.35485236449253	0.623046719301426	0.0221002061089348	0.270723668503792
12_112850796_113925679	ENSG00000135144.3	DTX1	Muscle_Skeletal	COVID19_HGI_A2_ALL_eur_leave_23andme_20210107	12_113382977_C_T	0.00680301	2.104e-12	2465	1.32412514092438e-06	5.46469885398329e-07	0.402174562878804	0.165546209489815	0.432277357036354	0.168093171185263
12_112850796_113925679	ENSG00000135144.3	DTX1	Cells_EBV-transformed_lymphocytes	COVID19_HGI_C2_ALL_eur_leave_23andme_20210107	12_113406945_T_A	0.360911	1.639e-10	2371	7.75731610443696e-05	1.72143706736334e-05	0.767482588703327	0.17025098293001	0.0621716408349451	0.0722310614714106
12_112850796_113925679	ENSG00000135144.3	DTX1	Stomach	COVID19_HGI_A2_ALL_eur_leave_ukbb_23andme_20210107	12_113380008_G_A	0.67625	7.913e-13	2466	3.63078412842843e-07	8.09853275798447e-08	0.773909607625515	0.172568482139067	0.0535214661716778	0.087866357132997
12_112850796_113925679	ENSG00000135144.3	DTX1	Skin_Not_Sun_Exposed_Suprapubic	COVID19_HGI_B2_ALL_leave_UKBB_23andme_20210107	12_113366691_G_A	0.0456157	3e-10	1967	7.8970481619863e-05	1.98630728938892e-05	0.725707810263637	0.182442112540033	0.0917512436418153	0.0817282414523715
12_112850796_113925679	ENSG00000135144.3	DTX1	Pituitary	COVID19_HGI_C2_ALL_leave_UKBB_23andme_20210107	12_113357193_G_A	0.760948	1.833e-09	2204	0.00198231119565352	0.000471545859928361	0.768663578935119	0.182801157270677	0.046081406738622	0.158539683639832
12_112850796_113925679	ENSG00000135144.3	DTX1	Nerve_Tibial	COVID19_HGI_A2_ALL_leave_23andme_20210107	12_113381956_C_T	0.538532	3.308e-13	2130	5.15866681841354e-07	1.84518801064554e-07	0.710433756179966	0.254077424267815	0.035488119166736	0.284398162099229
12_112850796_113925679	ENSG00000135144.3	DTX1	Brain_Nucleus_accumbens_basal_ganglia	COVID19_HGI_B2_ALL_eur_leave_ukbb_23andme_20210107	12_113376388_G_A	0.254023	4.911e-12	2255	2.45636019961683e-06	5.82810022660179e-07	0.75893211154487	0.180007501488159	0.0610573477967484	0.0939696842580363
12_112850796_113925679	ENSG00000135144.3	DTX1	Artery_Coronary	COVID19_HGI_A2_ALL_leave_23andme_20210107	12_113381956_C_T	0.00550306	3.308e-13	2130	4.09225738961237e-07	1.06142663642676e-07	0.563571537161538	0.145885463598653	0.290542483871407	0.376076137454219
12_112850796_113925679	ENSG00000135144.3	DTX1	Muscle_Skeletal	COVID19_HGI_C2_ALL_leave_UKBB_23andme_20210107	12_113357193_G_A	0.00303563	1.833e-09	2204	0.000959301404338333	0.00036990398266108	0.371979965785892	0.142950711445043	0.483740117382066	0.197883833181845
12_112850796_113925679	ENSG00000135144.3	DTX1	Adipose_Subcutaneous	COVID19_HGI_B1_ALL_leave_23andme_20210107	12_113508317_G_C	7.33547e-11	0.9178	2179	0.00032077507677916	0.953501669404378	1.26794705441316e-05	0.0376811536783454	0.00848372236995274	0.148971181191553
12_112850796_113925679	ENSG00000135144.3	DTX1	Brain_Caudate_basal_ganglia	COVID19_HGI_B1_ALL_leave_23andme_20210107	12_113385436_T_C	0.943157	0.00304	2177	0.763562149063716	0.195170100805713	0.0301583144176404	0.00770520373429985	0.00340423197863047	0.0206242459164403
12_112850796_113925679	ENSG00000135144.3	DTX1	Pituitary	COVID19_HGI_C2_ALL_eur_leave_ukbb_23andme_20210107	12_113362997_T_G	0.837546	1.069e-09	2384	0.000282740315854075	7.24834461021885e-05	0.759467479974002	0.194651930441901	0.0455253658221403	0.0398801502314608
12_112850796_113925679	ENSG00000135144.3	DTX1	Artery_Aorta	COVID19_HGI_B1_ALL_eur_leave_23andme_20210107	12_113339227_T_C	0.773049	0.001229	2285	0.765290974383186	0.179895248465084	0.0410993509707916	0.00965707573766531	0.00405735044327364	0.0353207770211755
12_112850796_113925679	ENSG00000135144.3	DTX1	Stomach	COVID19_HGI_B1_ALL_leave_23andme_20210107	12_113385436_T_C	0.985745	0.00304	2179	0.801877826313389	0.157210650113264	0.0316963100151722	0.00621115642987003	0.00300405712830532	0.0237794749007261
12_112850796_113925679	ENSG00000135144.3	DTX1	Skin_Not_Sun_Exposed_Suprapubic	COVID19_HGI_C2_ALL_eur_leave_23andme_20210107	12_113406945_T_A	0.0360605	1.639e-10	2388	7.00977999191495e-05	2.08883581360376e-05	0.693524311562901	0.206562643991768	0.0998220582872769	0.123068995903133
12_112850796_113925679	ENSG00000135144.3	DTX1	Liver	COVID19_HGI_B1_ALL_leave_UKBB_23andme_20210107	12_113451043_G_T	0.273056	0.001888	1997	0.783814893882011	0.16304265477483	0.0406360843070254	0.00844872261886332	0.00405764441726983	0.0272960461445798
12_112850796_113925679	ENSG00000135144.3	DTX1	Brain_Amygdala	COVID19_HGI_A2_ALL_eur_leave_ukbb_23andme_20210107	12_113380008_G_A	0.00782395	7.913e-13	2450	2.67763677026941e-07	7.89460116256354e-08	0.570744155694655	0.168013915268765	0.261241582326891	0.101050618808586
12_112850796_113925679	ENSG00000135144.3	DTX1	Brain_Cortex	COVID19_HGI_C2_ALL_eur_leave_23andme_20210107	12_113406945_T_A	0.944609	1.639e-10	2387	7.44112130823183e-05	2.19389645890431e-05	0.736199785994399	0.217010122918221	0.0466937409097091	0.0684313191851581
12_112850796_113925679	ENSG00000135144.3	DTX1	Artery_Aorta	COVID19_HGI_C2_ALL_leave_UKBB_23andme_20210107	12_113357193_G_A	0.518676	1.833e-09	2204	0.00199504805732786	0.000454680975146327	0.773602441057505	0.176260001093085	0.0476878288169354	0.148778951747985
12_112850796_113925679	ENSG00000135144.3	DTX1	Stomach	COVID19_HGI_B2_ALL_leave_UKBB_23andme_20210107	12_113357193_G_A	0.193105	2.711e-10	1967	8.71619405624848e-05	1.53089534246343e-05	0.800984111106399	0.140625000316686	0.058288417682929	0.0686453552584384
12_112850796_113925679	ENSG00000135144.3	DTX1	Brain_Putamen_basal_ganglia	COVID19_HGI_B1_ALL_eur_leave_ukbb_23andme_20210107	12_113294169_G_A	0.33435	0.0005926	2280	0.594461097103342	0.313651241773748	0.0542720822188039	0.0286261998107816	0.00898937909332409	0.0303438238004179
12_112850796_113925679	ENSG00000135144.3	DTX1	Liver	COVID19_HGI_B1_ALL_eur_leave_ukbb_23andme_20210107	12_113294169_G_A	0.842097	0.0005926	2283	0.733985646731615	0.176148276406784	0.0671462205568954	0.0161077234416741	0.00661213286303206	0.048347183305424
12_112850796_113925679	ENSG00000135144.3	DTX1	Artery_Tibial	COVID19_HGI_A2_ALL_eur_leave_ukbb_23andme_20210107	12_113380008_G_A	0.371839	7.913e-13	2466	1.63860585790585e-07	2.95116504852488e-07	0.349272435839829	0.629025607280165	0.0217014979029169	0.102730437236454
12_112850796_113925679	ENSG00000135144.3	DTX1	Spleen	COVID19_HGI_C2_ALL_leave_UKBB_23andme_20210107	12_113357193_G_A	0.938259	1.833e-09	2204	0.00201805606210537	0.000393024306297366	0.782524055047892	0.152336890486126	0.0627279740975796	0.119807310129898
12_112850796_113925679	ENSG00000135144.3	DTX1	Skin_Not_Sun_Exposed_Suprapubic	COVID19_HGI_B2_ALL_leave_23andme_20210107	12_113357193_G_A	0.0665574	1.509e-09	2141	0.00199911220666323	0.000545749376159492	0.702877672976418	0.191779904302598	0.102797561138161	0.250822887502148
12_112850796_113925679	ENSG00000135144.3	DTX1	Vagina	COVID19_HGI_B1_ALL_leave_UKBB_23andme_20210107	12_113451043_G_T	0.292452	0.001888	1995	0.790310179087838	0.156706891986726	0.0408597457651646	0.00809786167890748	0.00402532148136369	0.0275389834524629
12_112850796_113925679	ENSG00000135144.3	DTX1	Esophagus_Gastroesophageal_Junction	COVID19_HGI_C2_ALL_eur_leave_ukbb_23andme_20210107	12_113362997_T_G	0.689923	1.069e-09	2388	0.000279774070892232	7.6381197411788e-05	0.751499868946165	0.205124169783273	0.0430198060022592	0.0401401389321827
12_112850796_113925679	ENSG00000135144.3	DTX1	Cells_EBV-transformed_lymphocytes	COVID19_HGI_B2_ALL_leave_UKBB_23andme_20210107	12_113374748_C_T	0.915401	1.803e-10	1955	8.63564136135491e-05	1.56861074347403e-05	0.793581628117668	0.144086956031665	0.06222937332962	0.0631913546597462
12_112850796_113925679	ENSG00000135144.3	DTX1	Pancreas	COVID19_HGI_A2_ALL_leave_UKBB_23andme_20210107	12_113380008_G_A	0.3241	1.553e-13	2131	3.87516001485932e-09	1.27540671065831e-07	0.0294130409853633	0.968050129766371	0.00253669783243532	0.133150239131377
12_112850796_113925679	ENSG00000135144.3	DTX1	Skin_Sun_Exposed_Lower_leg	COVID19_HGI_C2_ALL_leave_UKBB_23andme_20210107	12_113357193_G_A	0.573671	1.833e-09	2204	0.00106883867270814	0.00145195194485692	0.414454280069406	0.562990748799798	0.020034180513232	0.153021921360414
12_112850796_113925679	ENSG00000135144.3	DTX1	Adipose_Subcutaneous	COVID19_HGI_C2_ALL_eur_leave_ukbb_23andme_20210107	12_113362997_T_G	0.364079	1.069e-09	2388	1.03384327791229e-07	0.000372039181479984	0.00027770017621155	0.999332748610056	1.74086479256991e-05	0.0386965935553866
12_112850796_113925679	ENSG00000135144.3	DTX1	Colon_Sigmoid	COVID19_HGI_A2_ALL_eur_leave_23andme_20210107	12_113382977_C_T	0.818592	2.104e-12	2465	2.58987130433936e-06	5.58803127785036e-07	0.78661776560477	0.169680745903696	0.0436983398171017	0.208705751351336
12_112850796_113925679	ENSG00000135144.3	DTX1	Esophagus_Mucosa	COVID19_HGI_A2_ALL_eur_leave_ukbb_23andme_20210107	12_113380008_G_A	0.811563	7.913e-13	2466	1.91128383270284e-07	2.69309769799735e-07	0.40739434477706	0.57402110238614	0.0185840923986462	0.105619968216002
12_112850796_113925679	ENSG00000135144.3	DTX1	Brain_Substantia_nigra	COVID19_HGI_A2_ALL_eur_leave_ukbb_23andme_20210107	12_113380008_G_A	0.325151	7.913e-13	2452	3.47585740235166e-07	9.161380204414e-08	0.740886635805654	0.195212930245541	0.0638999947492635	0.112850987766502
12_112850796_113925679	ENSG00000135144.3	DTX1	Colon_Transverse	COVID19_HGI_B2_ALL_eur_leave_ukbb_23andme_20210107	12_113376388_G_A	0.803767	4.911e-12	2258	2.52187424970748e-06	5.79492127461648e-07	0.779173734295372	0.179001620055328	0.0418215442829239	0.0798145661469996
12_112850796_113925679	ENSG00000135144.3	DTX1	Brain_Spinal_cord_cervical_c-1	COVID19_HGI_B1_ALL_eur_leave_23andme_20210107	12_113339227_T_C	0.15806	0.001229	2252	0.780846000429082	0.167060956875676	0.0397259316058495	0.00849543823358411	0.00387167285580843	0.044298759887773
12_112850796_113925679	ENSG00000135144.3	DTX1	Brain_Amygdala	COVID19_HGI_C2_ALL_leave_UKBB_23andme_20210107	12_113374748_C_T	0.00147433	8.458e-09	2198	0.00147079631094425	0.000396162997772899	0.570317871629964	0.153342201229109	0.27447296783221	0.0740944338940756
12_112850796_113925679	ENSG00000135144.3	DTX1	Artery_Aorta	COVID19_HGI_B1_ALL_leave_23andme_20210107	12_113385436_T_C	0.114791	0.00304	2179	0.783455694340661	0.175597177368878	0.0309681272584142	0.0069378947682967	0.00304110626374996	0.027847844016997
12_112850796_113925679	ENSG00000135144.3	DTX1	Esophagus_Mucosa	COVID19_HGI_B1_ALL_leave_UKBB_23andme_20210107	12_113536759_C_T	8.58778e-06	0.01841	1997	0.392476189440092	0.493566039451393	0.0203475280287139	0.0255203383667847	0.0680899047130169	0.0579798771201034
12_112850796_113925679	ENSG00000135144.3	DTX1	Small_Intestine_Terminal_Ileum	COVID19_HGI_B2_ALL_leave_UKBB_23andme_20210107	12_113374748_C_T	0.368001	1.803e-10	1967	8.56499607686211e-05	1.52169391264651e-05	0.787089608719425	0.139764668500607	0.0730448558800732	0.0670489989417955
12_112850796_113925679	ENSG00000135144.3	DTX1	Liver	COVID19_HGI_B1_ALL_leave_23andme_20210107	12_113385436_T_C	0.460604	0.00304	2179	0.780098870422623	0.178819703277954	0.0308354400483667	0.00706513375345336	0.00318085249760307	0.0236111483321142
12_112850796_113925679	ENSG00000135144.3	DTX1	Brain_Anterior_cingulate_cortex_BA24	COVID19_HGI_B1_ALL_leave_23andme_20210107	12_113385436_T_C	0.790757	0.00304	2178	0.759194745395327	0.199605039763455	0.0299989347645187	0.00788390603319308	0.00331737404350616	0.0211256333748367
12_112850796_113925679	ENSG00000135144.3	DTX1	Brain_Cerebellar_Hemisphere	COVID19_HGI_B2_ALL_leave_23andme_20210107	12_113357193_G_A	0.178046	1.509e-09	2141	0.00210729799194762	0.000475726770038855	0.740915244232482	0.167173782137192	0.0893279488683395	0.194112004108191
12_112850796_113925679	ENSG00000135144.3	DTX1	Brain_Frontal_Cortex_BA9	COVID19_HGI_B2_ALL_eur_leave_23andme_20210107	12_113357442_G_A	0.368115	2.005e-09	2256	0.000977079859460773	0.000219391836570387	0.766199724553154	0.171980549349659	0.0606232544011562	0.0800437143767685
12_112850796_113925679	ENSG00000135144.3	DTX1	Brain_Caudate_basal_ganglia	COVID19_HGI_A2_ALL_leave_23andme_20210107	12_113381956_C_T	0.419899	3.308e-13	2130	5.41761460504368e-07	1.4044992170027e-07	0.746095149944239	0.19336223364135	0.0605419342030285	0.256242181810698
12_112850796_113925679	ENSG00000135144.3	DTX1	Prostate	COVID19_HGI_C2_ALL_eur_leave_23andme_20210107	12_113406945_T_A	0.0883667	1.639e-10	2387	7.32666753889087e-05	1.97645142012002e-05	0.724876111043646	0.195463961109551	0.079566896657212	0.0923777481424084
12_112850796_113925679	ENSG00000135144.3	DTX1	Breast_Mammary_Tissue	COVID19_HGI_C2_ALL_eur_leave_23andme_20210107	12_113406945_T_A	0.348065	1.639e-10	2388	8.01502774432819e-05	1.6461523216304e-05	0.792980179827904	0.162820731641198	0.04410247673024	0.0881313240910198
12_112850796_113925679	ENSG00000135144.3	DTX1	Liver	COVID19_HGI_B2_ALL_eur_leave_ukbb_23andme_20210107	12_113376388_G_A	0.135195	4.911e-12	2258	2.43461223814394e-06	5.7666222980181e-07	0.752212728043783	0.178099414217016	0.0696848464647332	0.10746710343143
12_112850796_113925679	ENSG00000135144.3	DTX1	Brain_Nucleus_accumbens_basal_ganglia	COVID19_HGI_B1_ALL_eur_leave_23andme_20210107	12_113339227_T_C	0.812004	0.001229	2281	0.763306580386765	0.181964937604963	0.0408755545741932	0.00974022584963379	0.00411270158444508	0.036951288826846
12_112850796_113925679	ENSG00000135144.3	DTX1	Skin_Not_Sun_Exposed_Suprapubic	COVID19_HGI_C2_ALL_leave_23andme_20210107	12_113357193_G_A	0.0665574	2.09e-11	2294	5.92578436367052e-05	1.71070763814488e-05	0.691951075731641	0.199650210501895	0.108322348846445	0.401102945162162
12_112850796_113925679	ENSG00000135144.3	DTX1	Brain_Anterior_cingulate_cortex_BA24	COVID19_HGI_A2_ALL_leave_23andme_20210107	12_113381956_C_T	0.0565247	3.308e-13	2130	4.99724144362869e-07	1.29227801481113e-07	0.688202811754206	0.177834097195106	0.133962462098743	0.265251476196906
12_112850796_113925679	ENSG00000135144.3	DTX1	Lung	COVID19_HGI_B2_ALL_leave_23andme_20210107	12_113357193_G_A	0.966067	1.509e-09	2141	0.00224610074866798	0.000487762376727393	0.789717586752897	0.171458678244134	0.0360898718775741	0.20048765827366
12_112850796_113925679	ENSG00000135144.3	DTX1	Brain_Nucleus_accumbens_basal_ganglia	COVID19_HGI_B1_ALL_leave_UKBB_23andme_20210107	12_113451043_G_T	0.874124	0.001888	1997	0.782224434855812	0.164689168094137	0.0405536285798123	0.00853414344316209	0.0039986250270769	0.0243939383559221
12_112850796_113925679	ENSG00000135144.3	DTX1	Colon_Sigmoid	COVID19_HGI_B1_ALL_leave_UKBB_23andme_20210107	12_113451043_G_T	0.700197	0.001888	1997	0.808838090346482	0.138425577311809	0.0419333864240155	0.00717290292901436	0.00363004298867946	0.0273863557861318
12_112850796_113925679	ENSG00000135144.3	DTX1	Colon_Transverse	COVID19_HGI_A2_ALL_leave_23andme_20210107	12_113381956_C_T	0.958332	3.308e-13	2130	5.69140057997914e-07	1.24741797100582e-07	0.783800007693245	0.171745635882452	0.0444536625424469	0.257161656969172
12_112850796_113925679	ENSG00000135144.3	DTX1	Brain_Substantia_nigra	COVID19_HGI_B2_ALL_eur_leave_ukbb_23andme_20210107	12_113376388_G_A	0.274475	4.911e-12	2250	2.43579510018967e-06	5.8721976217194e-07	0.752578192232175	0.181364965162242	0.0660538195907208	0.088959386708282
12_112850796_113925679	ENSG00000135144.3	DTX1	Nerve_Tibial	COVID19_HGI_A2_ALL_eur_leave_23andme_20210107	12_113382977_C_T	0.733093	2.104e-12	2465	2.27248279828714e-06	9.04740064492355e-07	0.690217825947104	0.274760337693767	0.0350186591362654	0.191809459456652
12_112850796_113925679	ENSG00000135144.3	DTX1	Brain_Anterior_cingulate_cortex_BA24	COVID19_HGI_B2_ALL_eur_leave_ukbb_23andme_20210107	12_113362997_T_G	0.0263389	6.712e-12	2254	2.14971879007707e-06	5.82386871866038e-07	0.664190301080451	0.179781794395198	0.156025172418689	0.0679773986088113
12_112850796_113925679	ENSG00000135144.3	DTX1	Adrenal_Gland	COVID19_HGI_B1_ALL_leave_23andme_20210107	12_113385436_T_C	0.0424792	0.00304	2179	0.801277394525099	0.15785946187966	0.0316725763845865	0.00623685274778799	0.00295371446286662	0.0336794628636002
12_112850796_113925679	ENSG00000135144.3	DTX1	Lung	COVID19_HGI_B2_ALL_eur_leave_23andme_20210107	12_113357442_G_A	0.749824	2.005e-09	2258	0.000997128164486431	0.000230869135913655	0.781921075411897	0.181005518643084	0.0358454086446193	0.0766289129213828
12_112850796_113925679	ENSG00000135144.3	DTX1	Brain_Amygdala	COVID19_HGI_B1_ALL_eur_leave_23andme_20210107	12_113339227_T_C	0.933222	0.001229	2267	0.742413633931624	0.203681512815376	0.0390170042572504	0.0107001448800737	0.00418770411567593	0.0367232067575133
12_112850796_113925679	ENSG00000135144.3	DTX1	Breast_Mammary_Tissue	COVID19_HGI_B1_ALL_eur_leave_23andme_20210107	12_113339227_T_C	0.608293	0.001229	2285	0.790523350137845	0.154918251687922	0.0424544359014659	0.00831597509775501	0.00378798717501194	0.0398642965468226
12_112850796_113925679	ENSG00000135144.3	DTX1	Artery_Coronary	COVID19_HGI_A2_ALL_leave_UKBB_23andme_20210107	12_113380008_G_A	0.0104326	1.553e-13	2131	7.29267933873374e-08	1.89221664555299e-08	0.553525210470759	0.1433189024822	0.303155795198082	0.13021503152955
12_112850796_113925679	ENSG00000135144.3	DTX1	Brain_Caudate_basal_ganglia	COVID19_HGI_B1_ALL_leave_UKBB_23andme_20210107	12_113451043_G_T	0.468686	0.001888	1995	0.765153961394824	0.181615968098718	0.0396312925537384	0.00940263689818088	0.00419614105453961	0.0241210326426559
12_112850796_113925679	ENSG00000135144.3	DTX1	Thyroid	COVID19_HGI_B1_ALL_leave_UKBB_23andme_20210107	12_113451043_G_T	0.322446	0.001888	1997	0.784759378196692	0.162357220497628	0.040685050133699	0.00841345973033387	0.00378489144164745	0.0273926947104148
12_112850796_113925679	ENSG00000135144.3	DTX1	Brain_Nucleus_accumbens_basal_ganglia	COVID19_HGI_B1_ALL_eur_leave_ukbb_23andme_20210107	12_113294169_G_A	0.3731	0.0005926	2281	0.734995927199604	0.175215950535904	0.0671305444558788	0.0159966143221945	0.00666096348641842	0.050149023978027
12_112850796_113925679	ENSG00000135144.3	DTX1	Vagina	COVID19_HGI_C2_ALL_leave_23andme_20210107	12_113357193_G_A	0.618198	2.09e-11	2287	6.57296674699815e-05	1.5023889411115e-05	0.767522259155877	0.175376234670336	0.0570207526169064	0.356101408369129
12_112850796_113925679	ENSG00000135144.3	DTX1	Brain_Spinal_cord_cervical_c-1	COVID19_HGI_C2_ALL_leave_UKBB_23andme_20210107	12_113357193_G_A	0.577322	1.833e-09	2189	0.00201030090414707	0.000416808424628985	0.779516730982736	0.16156565269684	0.0564905069916484	0.166504579927283
12_112850796_113925679	ENSG00000135144.3	DTX1	Brain_Caudate_basal_ganglia	COVID19_HGI_C2_ALL_eur_leave_23andme_20210107	12_113406945_T_A	0.580994	1.639e-10	2386	7.36924141010054e-05	2.10148221063989e-05	0.729088227960227	0.2078506920053	0.0629663727982655	0.05390486146865
12_112850796_113925679	ENSG00000135144.3	DTX1	Esophagus_Mucosa	COVID19_HGI_B1_ALL_leave_23andme_20210107	12_113536759_C_T	8.58778e-06	0.4237	2179	0.414567122793306	0.540431367076727	0.0163868454956119	0.0213546976663295	0.00725996696802597	0.0425255842156467
12_112850796_113925679	ENSG00000135144.3	DTX1	Prostate	COVID19_HGI_B1_ALL_leave_23andme_20210107	12_113385436_T_C	0.704334	0.00304	2178	0.767718632867454	0.190957425367666	0.0303297757555232	0.00754058096394187	0.00345358504541566	0.0207641015148713
12_112850796_113925679	ENSG00000135144.3	DTX1	Pancreas	COVID19_HGI_C2_ALL_leave_23andme_20210107	12_113357193_G_A	0.38421	2.09e-11	2294	2.51726315312611e-06	8.28958541815451e-05	0.0293939644072085	0.96796846998379	0.0025521524916667	0.297783758100388
12_112850796_113925679	ENSG00000135144.3	DTX1	Skin_Not_Sun_Exposed_Suprapubic	COVID19_HGI_A2_ALL_leave_UKBB_23andme_20210107	12_113381956_C_T	0.0870561	3.03e-13	2131	9.53115223457126e-08	2.59102074670641e-08	0.723428633238926	0.196582340197394	0.0799889053419506	0.100046832274871
12_112850796_113925679	ENSG00000135144.3	DTX1	Brain_Anterior_cingulate_cortex_BA24	COVID19_HGI_B2_ALL_eur_leave_23andme_20210107	12_113357442_G_A	0.0545557	2.005e-09	2254	0.000868789914681385	0.000235366524708059	0.681281649253067	0.184434909527433	0.133179284780111	0.0730173653689304
12_112850796_113925679	ENSG00000135144.3	DTX1	Esophagus_Muscularis	COVID19_HGI_B2_ALL_leave_UKBB_23andme_20210107	12_113374748_C_T	0.584733	1.803e-10	1967	5.63898455030714e-05	4.90548684434689e-05	0.518200604348926	0.450764106866539	0.0309298440705897	0.0651433904539577
12_112850796_113925679	ENSG00000135144.3	DTX1	Brain_Spinal_cord_cervical_c-1	COVID19_HGI_B2_ALL_leave_UKBB_23andme_20210107	12_113374748_C_T	0.941067	1.803e-10	1959	8.65307267842055e-05	1.60163577878673e-05	0.795183499706662	0.147126469690437	0.0575874835183288	0.0746375069741513
12_112850796_113925679	ENSG00000135144.3	DTX1	Brain_Hypothalamus	COVID19_HGI_B2_ALL_leave_23andme_20210107	12_113357193_G_A	0.604914	1.509e-09	2139	0.00219361790047517	0.000473304272572385	0.771264852507916	0.166351648820288	0.0597165764987489	0.196032673557645
12_112850796_113925679	ENSG00000135144.3	DTX1	Pancreas	COVID19_HGI_B2_ALL_eur_leave_ukbb_23andme_20210107	12_113376388_G_A	0.153752	4.911e-12	2258	9.52631612586743e-08	3.13264023155412e-06	0.0294330905307088	0.967877051111054	0.00268663045484544	0.0991702417353704
12_112850796_113925679	ENSG00000135144.3	DTX1	Cells_EBV-transformed_lymphocytes	COVID19_HGI_A2_ALL_eur_leave_ukbb_23andme_20210107	12_113380008_G_A	0.246163	7.913e-13	2449	3.57441753367461e-07	8.21065686422363e-08	0.761894944145044	0.174948797710257	0.063155818596378	0.124734980168803
12_112850796_113925679	ENSG00000135144.3	DTX1	Artery_Coronary	COVID19_HGI_B1_ALL_eur_leave_23andme_20210107	12_113339227_T_C	0.514544	0.001229	2285	0.740887286699847	0.204235864016247	0.039788770082408	0.0109642028608092	0.00412387634068898	0.0364955409248491
12_112850796_113925679	ENSG00000135144.3	DTX1	Testis	COVID19_HGI_A2_ALL_leave_23andme_20210107	12_113381956_C_T	0.771947	3.308e-13	2130	5.81686652344129e-07	1.12709800763133e-07	0.801078743580648	0.155176295975034	0.0437442660478652	0.278442075104075
12_112850796_113925679	ENSG00000135144.3	DTX1	Colon_Transverse	COVID19_HGI_B1_ALL_eur_leave_23andme_20210107	12_113339227_T_C	0.508967	0.001229	2285	0.767470257715178	0.177502165106569	0.0412163876712422	0.0095283315671422	0.00428285793986872	0.0364578573275907
12_112850796_113925679	ENSG00000135144.3	DTX1	Brain_Substantia_nigra	COVID19_HGI_B1_ALL_eur_leave_23andme_20210107	12_113339227_T_C	0.0703319	0.001229	2271	0.7611467225584	0.184211028489737	0.040640987693685	0.00983167141164717	0.00416958984653097	0.042301005353476
12_112850796_113925679	ENSG00000135144.3	DTX1	Thyroid	COVID19_HGI_B1_ALL_eur_leave_ukbb_23andme_20210107	12_113294169_G_A	0.0460097	0.0005926	2285	0.737904430151143	0.172512112428621	0.0675329298902397	0.0157820204878795	0.0062685070421167	0.0807393780047854
12_112850796_113925679	ENSG00000135144.3	DTX1	Heart_Atrial_Appendage	COVID19_HGI_B1_ALL_leave_UKBB_23andme_20210107	12_113451043_G_T	0.952915	0.001888	1997	0.779530183342731	0.167239108700576	0.0404139478561051	0.00866619057049346	0.00415056953009487	0.0215814240541352
12_112850796_113925679	ENSG00000135144.3	DTX1	Ovary	COVID19_HGI_B1_ALL_leave_23andme_20210107	12_113385436_T_C	0.663362	0.00304	2171	0.798527985519568	0.160773587127274	0.0314055750335085	0.00632014563793912	0.00297270668171125	0.0251966371578111
12_112850796_113925679	ENSG00000135144.3	DTX1	Prostate	COVID19_HGI_B1_ALL_leave_UKBB_23andme_20210107	12_113451043_G_T	0.421416	0.001888	1996	0.76931950500988	0.17705059488236	0.0398627738650399	0.0091693901590701	0.00459773608364983	0.0221577042483524
12_112850796_113925679	ENSG00000135144.3	DTX1	Brain_Cerebellum	COVID19_HGI_C2_ALL_leave_UKBB_23andme_20210107	12_113357193_G_A	0.032987	1.833e-09	2204	0.00133102882798582	0.0008095696625527	0.516121477207368	0.313751803859809	0.167986120442284	0.12605645015614
12_112850796_113925679	ENSG00000135144.3	DTX1	Brain_Spinal_cord_cervical_c-1	COVID19_HGI_C2_ALL_leave_23andme_20210107	12_113357193_G_A	0.577322	2.09e-11	2276	6.63838826813245e-05	1.43169459877726e-05	0.775161494253647	0.167120671769122	0.0576371331485615	0.377250733539447
12_112850796_113925679	ENSG00000135144.3	DTX1	Breast_Mammary_Tissue	COVID19_HGI_A2_ALL_leave_23andme_20210107	12_113381956_C_T	0.862819	3.308e-13	2130	5.88196885577372e-07	1.06457224326113e-07	0.810044411673403	0.146565819104053	0.0433890745684347	0.264092992839249
12_112850796_113925679	ENSG00000135144.3	DTX1	Brain_Putamen_basal_ganglia	COVID19_HGI_B2_ALL_eur_leave_ukbb_23andme_20210107	12_113362997_T_G	0.000365971	6.712e-12	2255	8.75369069165628e-07	4.67481041278847e-07	0.270459396039135	0.143850120322455	0.585689140788299	0.0681960504482358
12_112850796_113925679	ENSG00000135144.3	DTX1	Skin_Not_Sun_Exposed_Suprapubic	COVID19_HGI_B1_ALL_eur_leave_23andme_20210107	12_113339227_T_C	0.843317	0.001229	2285	0.735584853470969	0.209168403877368	0.0395040070686425	0.0112287108933032	0.00451402468971751	0.0296812144451185
12_112850796_113925679	ENSG00000135144.3	DTX1	Adipose_Visceral_Omentum	COVID19_HGI_B1_ALL_leave_23andme_20210107	12_113501910_T_C	0.00024247	0.1625	2179	0.628743448811744	0.328699769575176	0.0248527227210757	0.0129879986108172	0.00471606028118749	0.02168660255509
12_112850796_113925679	ENSG00000135144.3	DTX1	Pituitary	COVID19_HGI_B2_ALL_eur_leave_23andme_20210107	12_113357442_G_A	0.945342	2.005e-09	2255	0.000977804879376274	0.00023620018883704	0.766768252397921	0.185174984040084	0.0468427584937825	0.0744187267452159
12_112850796_113925679	ENSG00000135144.3	DTX1	Brain_Spinal_cord_cervical_c-1	COVID19_HGI_C2_ALL_eur_leave_23andme_20210107	12_113406945_T_A	0.77926	1.639e-10	2362	7.79599456103229e-05	1.74581346865683e-05	0.771309753959298	0.172669048105995	0.0559257798544091	0.0692396872016038
12_112850796_113925679	ENSG00000135144.3	DTX1	Brain_Cerebellar_Hemisphere	COVID19_HGI_A2_ALL_leave_23andme_20210107	12_113381956_C_T	0.186339	3.308e-13	2130	5.38442827321582e-07	1.21219309830027e-07	0.741524843079267	0.166847414796916	0.0916270824616804	0.242762337005027
12_112850796_113925679	ENSG00000135144.3	DTX1	Vagina	COVID19_HGI_A2_ALL_leave_UKBB_23andme_20210107	12_113380008_G_A	0.780258	1.553e-13	2130	1.0271975569984e-07	2.18334624063311e-08	0.779658226452211	0.16566455053262	0.0546770984619502	0.145673825298884
12_112850796_113925679	ENSG00000135144.3	DTX1	Esophagus_Gastroesophageal_Junction	COVID19_HGI_C2_ALL_leave_UKBB_23andme_20210107	12_113357193_G_A	0.639128	1.833e-09	2204	0.00196071962780639	0.000499470355949613	0.760291204379304	0.193631660790573	0.043616944846367	0.159149373151147
12_112850796_113925679	ENSG00000135144.3	DTX1	Artery_Coronary	COVID19_HGI_B1_ALL_eur_leave_ukbb_23andme_20210107	12_113294169_G_A	0.242837	0.0005926	2285	0.713374112925154	0.196651475785302	0.065287918035427	0.0179908251277588	0.00669566812635851	0.0503232845255504
12_112850796_113925679	ENSG00000135144.3	DTX1	Esophagus_Gastroesophageal_Junction	COVID19_HGI_B1_ALL_leave_UKBB_23andme_20210107	12_113538212_T_C	0.00431203	0.00846	1997	0.765963953933715	0.178192332136543	0.0397106205191329	0.00923129805014547	0.00690179536046399	0.0243833503583333
12_112850796_113925679	ENSG00000135144.3	DTX1	Ovary	COVID19_HGI_B1_ALL_leave_UKBB_23andme_20210107	12_113451043_G_T	0.321108	0.001888	1989	0.801238492292795	0.147094624691395	0.0401359350536079	0.00736415157590583	0.00416679638629597	0.0265611047324632
12_112850796_113925679	ENSG00000135144.3	DTX1	Muscle_Skeletal	COVID19_HGI_B2_ALL_eur_leave_ukbb_23andme_20210107	12_113376388_G_A	0.00339443	4.911e-12	2258	1.25605157016233e-06	4.91059217644444e-07	0.388077396208186	0.151260006592615	0.460660850088411	0.102594528148719
12_112850796_113925679	ENSG00000135144.3	DTX1	Skin_Sun_Exposed_Lower_leg	COVID19_HGI_B1_ALL_eur_leave_23andme_20210107	12_113564620_T_C	1.13811e-06	0.8746	2285	0.403244900085069	0.537902890600743	0.0216559507828193	0.0288793355242488	0.00831692300711892	0.0805815015557215
12_112850796_113925679	ENSG00000135144.3	DTX1	Cells_EBV-transformed_lymphocytes	COVID19_HGI_A2_ALL_eur_leave_23andme_20210107	12_113382977_C_T	0.442439	2.104e-12	2448	2.51722680192824e-06	5.78011125963367e-07	0.764553558363543	0.175498516088067	0.0599448303104623	0.211699266485705
12_112850796_113925679	ENSG00000135144.3	DTX1	Adipose_Subcutaneous	COVID19_HGI_B1_ALL_leave_UKBB_23andme_20210107	12_113508317_G_C	7.33547e-11	0.937	1997	0.000319348928449427	0.941522505477722	1.65563197141577e-05	0.0488029360409419	0.00933865323317273	0.165656432211347
12_112850796_113925679	ENSG00000135144.3	DTX1	Brain_Frontal_Cortex_BA9	COVID19_HGI_B1_ALL_leave_UKBB_23andme_20210107	12_113451043_G_T	0.805906	0.001888	1994	0.790973037558503	0.156179890415574	0.0408998175552383	0.0080719107076947	0.0038753437629906	0.0263284585394168
12_112850796_113925679	ENSG00000135144.3	DTX1	Ovary	COVID19_HGI_C2_ALL_eur_leave_ukbb_23andme_20210107	12_113362997_T_G	0.449702	1.069e-09	2378	0.000286335459924093	6.33720532589473e-05	0.769124372223822	0.170163020163401	0.0603629000995931	0.0395154049713535
12_112850796_113925679	ENSG00000135144.3	DTX1	Whole_Blood	COVID19_HGI_C2_ALL_eur_leave_ukbb_23andme_20210107	12_113362997_T_G	0.240928	1.069e-09	2388	0.000289041955116836	6.13021286237199e-05	0.776394290927396	0.164604720338688	0.0586506446501762	0.0409947267191528
12_112850796_113925679	ENSG00000135144.3	DTX1	Stomach	COVID19_HGI_B1_ALL_leave_UKBB_23andme_20210107	12_113451043_G_T	0.26405	0.001888	1997	0.803548166170697	0.143574348075522	0.0416591356966271	0.00743968708163097	0.00377866297552307	0.0298147099011619
12_112850796_113925679	ENSG00000135144.3	DTX1	Colon_Sigmoid	COVID19_HGI_B2_ALL_eur_leave_23andme_20210107	12_113357442_G_A	0.879574	2.005e-09	2258	0.00101784050283904	0.000199010627644067	0.798163133810984	0.156014173288185	0.0446058417703486	0.0761744806797235
12_112850796_113925679	ENSG00000135144.3	DTX1	Artery_Tibial	COVID19_HGI_B2_ALL_eur_leave_23andme_20210107	12_113357442_G_A	0.215949	2.005e-09	2258	0.000452554841556236	0.000785703285403731	0.354881329196803	0.616099593532948	0.0277808191432897	0.0796509868842207
12_112850796_113925679	ENSG00000135144.3	DTX1	Brain_Caudate_basal_ganglia	COVID19_HGI_A2_ALL_eur_leave_ukbb_23andme_20210107	12_113380008_G_A	0.26385	7.913e-13	2464	3.39661833307461e-07	9.95356502545296e-08	0.723996654278466	0.212098519232672	0.0639043872913796	0.109147696402175
12_112850796_113925679	ENSG00000135144.3	DTX1	Brain_Hypothalamus	COVID19_HGI_B1_ALL_eur_leave_ukbb_23andme_20210107	12_113294169_G_A	0.316386	0.0005926	2277	0.741210532124462	0.169389884547697	0.0675015507902639	0.0154197459771193	0.00647828656045726	0.0526691051285006
12_112850796_113925679	ENSG00000135144.3	DTX1	Brain_Hippocampus	COVID19_HGI_B1_ALL_eur_leave_23andme_20210107	12_113339227_T_C	0.761222	0.001229	2279	0.764135347578984	0.181026245415399	0.0408698867071768	0.00967792364011759	0.00429059665832227	0.0362919716122754
12_112850796_113925679	ENSG00000135144.3	DTX1	Adrenal_Gland	COVID19_HGI_A2_ALL_eur_leave_ukbb_23andme_20210107	12_113380008_G_A	0.632278	7.913e-13	2465	3.61856718256195e-07	8.11455592473688e-08	0.771305538792289	0.172907754658142	0.0557862635472915	0.0950612076563331
12_112850796_113925679	ENSG00000135144.3	DTX1	Skin_Sun_Exposed_Lower_leg	COVID19_HGI_C2_ALL_eur_leave_ukbb_23andme_20210107	12_113362997_T_G	0.515141	1.069e-09	2388	0.000153374410519077	0.000211232084380633	0.411978311775645	0.567369260549144	0.0202878211803114	0.0407399757224897
12_112850796_113925679	ENSG00000135144.3	DTX1	Heart_Left_Ventricle	COVID19_HGI_C2_ALL_leave_23andme_20210107	12_113357193_G_A	0.121872	2.09e-11	2294	4.61896954922332e-05	3.05932286115666e-05	0.539354919485638	0.357132267274371	0.103436030315887	0.232167070187183
12_112850796_113925679	ENSG00000135144.3	DTX1	Artery_Tibial	COVID19_HGI_C2_ALL_eur_leave_23andme_20210107	12_113406945_T_A	0.1628	1.639e-10	2388	3.53032993919055e-05	6.32025347482098e-05	0.349279099128783	0.625279509061429	0.0253428859756473	0.0920547596930646
12_112850796_113925679	ENSG00000135144.3	DTX1	Brain_Caudate_basal_ganglia	COVID19_HGI_C2_ALL_eur_leave_ukbb_23andme_20210107	12_113362997_T_G	0.213464	1.069e-09	2386	0.000269417920811268	7.68297489937628e-05	0.723682259541818	0.206302372443981	0.0696691203443966	0.0411946979378034
12_112850796_113925679	ENSG00000135144.3	DTX1	Nerve_Tibial	COVID19_HGI_B2_ALL_eur_leave_ukbb_23andme_20210107	12_113376388_G_A	0.934837	4.911e-12	2258	2.2824367985162e-06	8.4254328410659e-07	0.705195670957555	0.260282821809855	0.034518382252508	0.0723159050785672
12_112850796_113925679	ENSG00000135144.3	DTX1	Breast_Mammary_Tissue	COVID19_HGI_B1_ALL_eur_leave_ukbb_23andme_20210107	12_113294169_G_A	0.893829	0.0005926	2285	0.761504931100623	0.149231534473042	0.0696928450647146	0.0136517341814415	0.00591895518017919	0.0530720463519806
12_112850796_113925679	ENSG00000135144.3	DTX1	Cells_EBV-transformed_lymphocytes	COVID19_HGI_C2_ALL_leave_23andme_20210107	12_113357193_G_A	0.909051	2.09e-11	2279	6.63905942326283e-05	1.41318458231637e-05	0.775239868385436	0.164957181285988	0.0597224278885199	0.311243435769606
12_112850796_113925679	ENSG00000135144.3	DTX1	Colon_Transverse	COVID19_HGI_B1_ALL_leave_23andme_20210107	12_113385436_T_C	0.269357	0.00304	2179	0.784794614363517	0.174032310991399	0.0310210515602684	0.00687580423558953	0.00327621884922532	0.0235719170225488
12_112850796_113925679	ENSG00000135144.3	DTX1	Colon_Transverse	COVID19_HGI_C2_ALL_eur_leave_23andme_20210107	12_113406945_T_A	0.459826	1.639e-10	2388	7.74572081268419e-05	1.89023952824789e-05	0.766335847968281	0.186967409904407	0.0466003825239032	0.0739515397106603
12_112850796_113925679	ENSG00000135144.3	DTX1	Brain_Anterior_cingulate_cortex_BA24	COVID19_HGI_B1_ALL_eur_leave_23andme_20210107	12_113339227_T_C	0.122158	0.001229	2277	0.743131410424521	0.20216192153973	0.0396128101393978	0.0107719711120467	0.00432188678430431	0.0405963741041234
12_112850796_113925679	ENSG00000135144.3	DTX1	Minor_Salivary_Gland	COVID19_HGI_C2_ALL_eur_leave_ukbb_23andme_20210107	12_113362997_T_G	0.350753	1.069e-09	2363	0.000281044929882986	6.67399668735217e-05	0.754913487406464	0.179204382257786	0.0655343454389938	0.0408463839019676
12_112850796_113925679	ENSG00000135144.3	DTX1	Ovary	COVID19_HGI_A2_ALL_eur_leave_23andme_20210107	12_113382977_C_T	0.280318	2.104e-12	2453	2.51154950035894e-06	5.75817478577596e-07	0.762829200137685	0.174829849826991	0.0623378626683449	0.233594926605473
12_112850796_113925679	ENSG00000135144.3	DTX1	Pancreas	COVID19_HGI_A2_ALL_leave_23andme_20210107	12_113381956_C_T	0.267586	3.308e-13	2130	2.13564797468817e-08	7.02890092102578e-07	0.0294114054259169	0.967993335211103	0.00259453511640709	0.269027567270337
12_112850796_113925679	ENSG00000135144.3	DTX1	Esophagus_Mucosa	COVID19_HGI_C2_ALL_leave_UKBB_23andme_20210107	12_113357193_G_A	0.734316	1.833e-09	2204	0.0010670649607628	0.00145666930366638	0.413766503208288	0.564821103536075	0.0188886589912076	0.156824905543082
12_112850796_113925679	ENSG00000135144.3	DTX1	Esophagus_Gastroesophageal_Junction	COVID19_HGI_B1_ALL_leave_23andme_20210107	12_113385436_T_C	0.39799	0.00304	2179	0.767012459010298	0.191819564512224	0.0303181655465662	0.00757889707263824	0.00327091385827307	0.0218442098034908
12_112850796_113925679	ENSG00000135144.3	DTX1	Artery_Aorta	COVID19_HGI_A2_ALL_eur_leave_ukbb_23andme_20210107	12_113380008_G_A	0.350182	7.913e-13	2466	3.56093389752825e-07	9.08053221404357e-08	0.759020877567111	0.193506064978669	0.0474726105555083	0.119547887903177
12_112850796_113925679	ENSG00000135144.3	DTX1	Artery_Coronary	COVID19_HGI_B1_ALL_leave_UKBB_23andme_20210107	12_113451043_G_T	0.421333	0.001888	1997	0.760179225967458	0.186816590705014	0.0394107171935329	0.00968140367866497	0.00391206245533046	0.0255086805139714
12_112850796_113925679	ENSG00000135144.3	DTX1	Pancreas	COVID19_HGI_B2_ALL_leave_23andme_20210107	12_113357193_G_A	0.38421	1.509e-09	2141	8.35049693004611e-05	0.00274536690241269	0.029359922023508	0.965254467555825	0.00255673854895395	0.173456163513527
12_112850796_113925679	ENSG00000135144.3	DTX1	Brain_Substantia_nigra	COVID19_HGI_A2_ALL_leave_23andme_20210107	12_113381956_C_T	0.301689	3.308e-13	2127	5.51101635677788e-07	1.27411886114624e-07	0.75895811620354	0.175401604201536	0.0656396010814026	0.300792110145409
12_112850796_113925679	ENSG00000135144.3	DTX1	Brain_Hippocampus	COVID19_HGI_A2_ALL_eur_leave_23andme_20210107	12_113382977_C_T	0.837239	2.104e-12	2458	2.48815885075495e-06	6.35662592401351e-07	0.755724792960089	0.193017600783468	0.0512544824349996	0.205918147546069
12_112850796_113925679	ENSG00000135144.3	DTX1	Heart_Atrial_Appendage	COVID19_HGI_C2_ALL_eur_leave_ukbb_23andme_20210107	12_113376388_G_A	0.106451	1.259e-09	2388	0.000279183852701048	7.01610788535885e-05	0.749914486527021	0.188398019057722	0.0613381494837021	0.0550450027124561
12_112850796_113925679	ENSG00000135144.3	DTX1	Esophagus_Mucosa	COVID19_HGI_B2_ALL_leave_23andme_20210107	12_113357193_G_A	0.734316	1.509e-09	2141	0.00122062991669031	0.00155913981187005	0.429167263622846	0.548165731941358	0.019887234707235	0.20982095790981
12_112850796_113925679	ENSG00000135144.3	DTX1	Heart_Left_Ventricle	COVID19_HGI_B1_ALL_leave_23andme_20210107	12_113479666_T_C	0.00100498	0.03774	2179	0.583067108817983	0.374149126054265	0.0230472463937694	0.0147842666315819	0.00495225210240095	0.0205651980549775
12_112850796_113925679	ENSG00000135144.3	DTX1	Vagina	COVID19_HGI_B1_ALL_leave_23andme_20210107	12_113385436_T_C	0.543428	0.00304	2176	0.78806297460187	0.171048068522128	0.0310502142731152	0.00673630716732838	0.00310243543555812	0.0241940683772651
12_112850796_113925679	ENSG00000135144.3	DTX1	Liver	COVID19_HGI_A2_ALL_leave_23andme_20210107	12_113381956_C_T	0.265531	3.308e-13	2129	5.53945551775243e-07	1.20872878836708e-07	0.762874659126478	0.166391215643103	0.070733450411987	0.26791434783983
12_112850796_113925679	ENSG00000135144.3	DTX1	Pancreas	COVID19_HGI_C2_ALL_eur_leave_ukbb_23andme_20210107	12_113376388_G_A	0.153752	1.259e-09	2388	1.09360543745603e-05	0.000360233901219	0.0293752862910442	0.96762002247647	0.00263352127689219	0.0421944251672186
12_112850796_113925679	ENSG00000135144.3	DTX1	Vagina	COVID19_HGI_A2_ALL_eur_leave_23andme_20210107	12_113382977_C_T	0.963229	2.104e-12	2450	2.50271549516017e-06	6.13684245882693e-07	0.760146060533455	0.18633989368304	0.0535109293837642	0.202580333182937
12_112850796_113925679	ENSG00000135144.3	DTX1	Esophagus_Muscularis	COVID19_HGI_A2_ALL_eur_leave_ukbb_23andme_20210107	12_113380008_G_A	0.451731	7.913e-13	2466	2.31014793010846e-07	2.24827490122704e-07	0.492413102764387	0.479196340727947	0.0283901006653819	0.106906235626454
12_112850796_113925679	ENSG00000135144.3	DTX1	Colon_Sigmoid	COVID19_HGI_B1_ALL_eur_leave_23andme_20210107	12_113339227_T_C	0.106481	0.001229	2285	0.788660020475946	0.156600980404106	0.0423543672448214	0.00840615423192642	0.00397847764319996	0.0499631736171077
12_112850796_113925679	ENSG00000135144.3	DTX1	Liver	COVID19_HGI_C2_ALL_eur_leave_ukbb_23andme_20210107	12_113376388_G_A	0.135195	1.259e-09	2386	0.000277656795844381	6.92964244388968e-05	0.745812660364145	0.186069040134692	0.0677713462808797	0.0457839452945831
12_112850796_113925679	ENSG00000135144.3	DTX1	Whole_Blood	COVID19_HGI_B1_ALL_eur_leave_ukbb_23andme_20210107	12_113294169_G_A	0.519875	0.0005926	2285	0.757496520401656	0.15288769444181	0.0693259957714407	0.0139859606542243	0.00630382873086953	0.0495469833553515
12_112850796_113925679	ENSG00000135144.3	DTX1	Skin_Not_Sun_Exposed_Suprapubic	COVID19_HGI_A2_ALL_eur_leave_23andme_20210107	12_113382977_C_T	0.152562	2.104e-12	2465	2.31415397239771e-06	7.0591108439806e-07	0.70287454978279	0.214322525562533	0.0827999045896209	0.180864630673589
12_112850796_113925679	ENSG00000135144.3	DTX1	Adrenal_Gland	COVID19_HGI_C2_ALL_leave_23andme_20210107	12_113357193_G_A	0.386743	2.09e-11	2294	6.68563359796406e-05	1.38638534059478e-05	0.780678316345844	0.161830158659319	0.0574108048054501	0.372199990824298
12_112850796_113925679	ENSG00000135144.3	DTX1	Brain_Cerebellum	COVID19_HGI_C2_ALL_leave_23andme_20210107	12_113357193_G_A	0.032987	2.09e-11	2294	4.48045368810619e-05	2.78325652280495e-05	0.523180487001476	0.324847666552627	0.151899209343788	0.328508579675632
12_112850796_113925679	ENSG00000135144.3	DTX1	Brain_Putamen_basal_ganglia	COVID19_HGI_B2_ALL_leave_23andme_20210107	12_113357193_G_A	0.000247784	1.509e-09	2141	0.000787009065125931	0.000411418893598088	0.276708380081563	0.144074769743902	0.57801842221581	0.321975134782239
12_112850796_113925679	ENSG00000135144.3	DTX1	Muscle_Skeletal	COVID19_HGI_B1_ALL_eur_leave_23andme_20210107	12_113339227_T_C	0.140554	0.001229	2285	0.679146708307167	0.265554562099514	0.0364730407906238	0.0142568304197406	0.00456885838295489	0.0381350483227157
12_112850796_113925679	ENSG00000135144.3	DTX1	Brain_Anterior_cingulate_cortex_BA24	COVID19_HGI_A2_ALL_leave_UKBB_23andme_20210107	12_113380008_G_A	0.0421687	1.553e-13	2131	8.93776454228916e-08	2.31216453418697e-08	0.678389624665399	0.175350467948403	0.146259794886907	0.144945533870587
12_112850796_113925679	ENSG00000135144.3	DTX1	Brain_Anterior_cingulate_cortex_BA24	COVID19_HGI_B2_ALL_leave_23andme_20210107	12_113357193_G_A	0.2297	1.509e-09	2141	0.00197512351340576	0.000511598334548525	0.694443370570403	0.179752051664377	0.123317855917265	0.119439522307076
12_112850796_113925679	ENSG00000135144.3	DTX1	Thyroid	COVID19_HGI_A2_ALL_eur_leave_23andme_20210107	12_113382977_C_T	0.19441	2.104e-12	2465	2.43088994324991e-06	6.10425785987241e-07	0.738330592870182	0.185327378578299	0.0763389872357899	0.172765870299618
12_112850796_113925679	ENSG00000135144.3	DTX1	Brain_Putamen_basal_ganglia	COVID19_HGI_C2_ALL_eur_leave_ukbb_23andme_20210107	12_113374748_C_T	0.000117361	2.025e-09	2384	9.75215665285894e-05	5.35059296471241e-05	0.261952236660531	0.143127264993765	0.594769470849528	0.0467403672658453
12_112850796_113925679	ENSG00000135144.3	DTX1	Brain_Cerebellar_Hemisphere	COVID19_HGI_B1_ALL_eur_leave_ukbb_23andme_20210107	12_113294169_G_A	0.986839	0.0005926	2281	0.734427916297522	0.175753836240761	0.0670786654185909	0.0160457089776616	0.00669387306546386	0.048332415194217
12_112850796_113925679	ENSG00000135144.3	DTX1	Brain_Cortex	COVID19_HGI_A2_ALL_eur_leave_23andme_20210107	12_113382977_C_T	0.776962	2.104e-12	2464	2.40832303660783e-06	7.27923007801169e-07	0.731476379805684	0.221043497284646	0.047476986663625	0.203000780192353
12_112850796_113925679	ENSG00000135144.3	DTX1	Lung	COVID19_HGI_C2_ALL_eur_leave_23andme_20210107	12_113406945_T_A	0.656514	1.639e-10	2388	7.83608986707983e-05	1.90995506691755e-05	0.775276661561377	0.188928903116407	0.0356969748728755	0.0730677522986361
12_112850796_113925679	ENSG00000135144.3	DTX1	Colon_Sigmoid	COVID19_HGI_B1_ALL_leave_23andme_20210107	12_113385436_T_C	0.179617	0.00304	2179	0.807370082734447	0.151774201083356	0.0319134057578055	0.00599632469114793	0.00294598573324381	0.0287153326012493
12_112850796_113925679	ENSG00000135144.3	DTX1	Brain_Nucleus_accumbens_basal_ganglia	COVID19_HGI_B1_ALL_leave_23andme_20210107	12_113385436_T_C	0.44627	0.00304	2179	0.779781003665233	0.179146500345576	0.0308228755367227	0.00707806055146972	0.00317155990099936	0.0235684776851193
12_112850796_113925679	ENSG00000135144.3	DTX1	Brain_Spinal_cord_cervical_c-1	COVID19_HGI_A2_ALL_leave_23andme_20210107	12_113381956_C_T	0.389441	3.308e-13	2118	5.69064725966168e-07	1.1385988780665e-07	0.783696262976522	0.156744341626807	0.0595587124720578	0.313580294189405
12_112850796_113925679	ENSG00000135144.3	DTX1	Cells_EBV-transformed_lymphocytes	COVID19_HGI_B1_ALL_leave_23andme_20210107	12_113385436_T_C	0.898702	0.00304	2165	0.798138681077231	0.161125064586809	0.0313854029605998	0.00633294249374463	0.00301790888161554	0.0248710397715226
12_112850796_113925679	ENSG00000135144.3	DTX1	Esophagus_Gastroesophageal_Junction	COVID19_HGI_C2_ALL_leave_23andme_20210107	12_113357193_G_A	0.639128	2.09e-11	2294	6.4793853396795e-05	1.71214428797714e-05	0.756594803442014	0.199882849349535	0.0434404319121746	0.369669464199359
12_112850796_113925679	ENSG00000135144.3	DTX1	Brain_Cerebellum	COVID19_HGI_A2_ALL_eur_leave_ukbb_23andme_20210107	12_113380008_G_A	0.0287115	7.913e-13	2463	2.39242927262595e-07	1.53654868305328e-07	0.50995155147893	0.327356032903211	0.162692022720063	0.0938237847890542
12_112850796_113925679	ENSG00000135144.3	DTX1	Brain_Hypothalamus	COVID19_HGI_B2_ALL_eur_leave_23andme_20210107	12_113357442_G_A	0.378307	2.005e-09	2252	0.000974855230106798	0.000220404892437057	0.764455169104649	0.172773994378956	0.0615755763938513	0.0786339269515107
12_112850796_113925679	ENSG00000135144.3	DTX1	Heart_Left_Ventricle	COVID19_HGI_B2_ALL_eur_leave_23andme_20210107	12_113357442_G_A	0.102339	2.005e-09	2258	0.000688771994380167	0.000447549013081832	0.540116464202697	0.35084799398548	0.107899220804361	0.0522134059931536
12_112850796_113925679	ENSG00000135144.3	DTX1	Adipose_Visceral_Omentum	COVID19_HGI_A2_ALL_leave_UKBB_23andme_20210107	12_113381956_C_T	0.082818	3.03e-13	2131	7.89706169047271e-08	4.19451923615723e-08	0.599398730052824	0.318287936619621	0.082313212411745	0.0844764302845316
12_112850796_113925679	ENSG00000135144.3	DTX1	Artery_Aorta	COVID19_HGI_C2_ALL_eur_leave_23andme_20210107	12_113406945_T_A	0.404869	1.639e-10	2388	7.6981003082411e-05	1.90472712403635e-05	0.761624433687339	0.188397482760179	0.0498820552781584	0.0702820291707887
12_112850796_113925679	ENSG00000135144.3	DTX1	Vagina	COVID19_HGI_B1_ALL_eur_leave_ukbb_23andme_20210107	12_113294169_G_A	0.488005	0.0005926	2270	0.742214282405646	0.1681971059157	0.0674790360225556	0.0152849567952457	0.00682461886085298	0.0486473565531437
12_112850796_113925679	ENSG00000135144.3	DTX1	Minor_Salivary_Gland	COVID19_HGI_B2_ALL_leave_23andme_20210107	12_113357193_G_A	0.705727	1.509e-09	2121	0.00218931336447987	0.000465825580297071	0.769751195517593	0.163717976262071	0.0638756892755595	0.186836534337499
12_112850796_113925679	ENSG00000135144.3	DTX1	Colon_Sigmoid	COVID19_HGI_A2_ALL_leave_UKBB_23andme_20210107	12_113380008_G_A	0.786593	1.553e-13	2131	1.0636226120752e-07	1.94882148075758e-08	0.807305385118728	0.147873628614916	0.0448208604158801	0.147650460148707
12_112850796_113925679	ENSG00000135144.3	DTX1	Stomach	COVID19_HGI_C2_ALL_eur_leave_ukbb_23andme_20210107	12_113362997_T_G	0.474142	1.069e-09	2388	0.0002901545784697	6.25529288971319e-05	0.779382903493232	0.167970846409149	0.0522935425902515	0.0384626532122772
12_112850796_113925679	ENSG00000135144.3	DTX1	Whole_Blood	COVID19_HGI_C2_ALL_leave_23andme_20210107	12_113357193_G_A	0.671467	2.09e-11	2294	6.75296431624628e-05	1.36524777182951e-05	0.788540492909472	0.159367334429667	0.0520109905399802	0.259379455120631
12_112850796_113925679	ENSG00000135144.3	DTX1	Heart_Left_Ventricle	COVID19_HGI_A2_ALL_eur_leave_23andme_20210107	12_113382977_C_T	0.012744	2.104e-12	2465	1.68670978968022e-06	1.14550879477419e-06	0.512301859848743	0.347783773753241	0.13991153417943	0.387802814440334
12_112850796_113925679	ENSG00000135144.3	DTX1	Minor_Salivary_Gland	COVID19_HGI_B1_ALL_leave_UKBB_23andme_20210107	12_113451043_G_T	0.215328	0.001888	1977	0.790169731441428	0.157001615232727	0.0406343862139677	0.00806966513677585	0.0041246019751011	0.0276476696523589
12_112850796_113925679	ENSG00000135144.3	DTX1	Breast_Mammary_Tissue	COVID19_HGI_B2_ALL_leave_23andme_20210107	12_113357193_G_A	0.561713	1.509e-09	2141	0.00229008408474273	0.000415988908647038	0.805181903766678	0.146213683848777	0.045898339391156	0.210293912644396
12_112850796_113925679	ENSG00000135144.3	DTX1	Spleen	COVID19_HGI_B1_ALL_eur_leave_ukbb_23andme_20210107	12_113294169_G_A	0.805917	0.0005926	2283	0.756852005495789	0.153728835507485	0.069206123475874	0.0140507162973087	0.00616231922354328	0.0516137948662585
12_112850796_113925679	ENSG00000135144.3	DTX1	Nerve_Tibial	COVID19_HGI_B1_ALL_leave_UKBB_23andme_20210107	12_113561318_G_A	0.00423753	0.008558	1997	0.709541178694605	0.231911259154396	0.0367854392431084	0.0120134541975586	0.00974866871033186	0.0218473303634186
12_112850796_113925679	ENSG00000135144.3	DTX1	Brain_Cerebellum	COVID19_HGI_B2_ALL_leave_UKBB_23andme_20210107	12_113374748_C_T	0.0407442	1.803e-10	1967	5.73977612516955e-05	3.29702699006196e-05	0.527462955494069	0.302814240557985	0.169632435916793	0.0550905768432478
12_112850796_113925679	ENSG00000135144.3	DTX1	Cells_EBV-transformed_lymphocytes	COVID19_HGI_B2_ALL_leave_23andme_20210107	12_113357193_G_A	0.909051	1.509e-09	2127	0.00222406964410354	0.000441543707754122	0.781971396633597	0.155184307812481	0.0601786822020638	0.182021016971328
12_112850796_113925679	ENSG00000135144.3	DTX1	Prostate	COVID19_HGI_A2_ALL_eur_leave_23andme_20210107	12_113382977_C_T	0.453889	2.104e-12	2464	2.40826199009013e-06	6.68174675848206e-07	0.731457838238021	0.202878041083046	0.0656610442422674	0.178334804578992
12_112850796_113925679	ENSG00000135144.3	DTX1	Uterus	COVID19_HGI_B1_ALL_leave_23andme_20210107	12_113385436_T_C	0.831909	0.00304	2174	0.794275385909722	0.16489077226121	0.0312951356965089	0.00649379382216254	0.00304491231039698	0.0240611785027133
12_112850796_113925679	ENSG00000135144.3	DTX1	Brain_Caudate_basal_ganglia	COVID19_HGI_A2_ALL_leave_UKBB_23andme_20210107	12_113380008_G_A	0.26385	1.553e-13	2131	9.76962539003147e-08	2.53367603942122e-08	0.741529100493346	0.192243553290058	0.0662272231835827	0.148558199401939
12_112850796_113925679	ENSG00000135144.3	DTX1	Testis	COVID19_HGI_C2_ALL_eur_leave_23andme_20210107	12_113406945_T_A	0.877115	1.639e-10	2388	7.93843157917117e-05	1.73481473371773e-05	0.785402010075051	0.171593890832238	0.042907366629582	0.0694882561355046
12_112850796_113925679	ENSG00000135144.3	DTX1	Ovary	COVID19_HGI_B1_ALL_eur_leave_ukbb_23andme_20210107	12_113294169_G_A	0.747603	0.0005926	2271	0.751362711891564	0.159410633882219	0.0679046625406297	0.0143998685357965	0.00692212314979098	0.0480309070317148
12_112850796_113925679	ENSG00000135144.3	DTX1	Stomach	COVID19_HGI_A2_ALL_eur_leave_23andme_20210107	12_113382977_C_T	0.490632	2.104e-12	2465	2.54167599229798e-06	5.66724352774614e-07	0.77197947504296	0.172074403134064	0.0559430134226303	0.183948623777706
12_112850796_113925679	ENSG00000135144.3	DTX1	Brain_Cerebellum	COVID19_HGI_B1_ALL_eur_leave_ukbb_23andme_20210107	12_113431578_G_C	5.2087e-06	0.2361	2281	0.56392151175058	0.344116514078927	0.051398284974214	0.031355082853396	0.00920860634288316	0.0623722336480134
12_112850796_113925679	ENSG00000135144.3	DTX1	Artery_Coronary	COVID19_HGI_C2_ALL_leave_23andme_20210107	12_113357193_G_A	0.0482275	2.09e-11	2294	5.2137175384465e-05	1.4396682911452e-05	0.608803364733704	0.167886150792464	0.223243950615538	0.209974967158764
12_112850796_113925679	ENSG00000135144.3	DTX1	Brain_Cerebellar_Hemisphere	COVID19_HGI_C2_ALL_eur_leave_ukbb_23andme_20210107	12_113362997_T_G	0.108238	1.069e-09	2385	0.000268187621283435	6.73570647820024e-05	0.72037755524669	0.180829048884748	0.0984578511824972	0.0401267974712808
12_112850796_113925679	ENSG00000135144.3	DTX1	Esophagus_Gastroesophageal_Junction	COVID19_HGI_B1_ALL_eur_leave_ukbb_23andme_20210107	12_113294169_G_A	0.625718	0.0005926	2285	0.720102260085618	0.187028372613964	0.0659036773016856	0.0171069567500753	0.00985873324865698	0.0308424482598993
12_112850796_113925679	ENSG00000135144.3	DTX1	Brain_Amygdala	COVID19_HGI_C2_ALL_eur_leave_23andme_20210107	12_113376388_G_A	0.0025404	4.051e-10	2375	5.98670014642585e-05	1.71891326057801e-05	0.592304191357776	0.169825765219924	0.23779298728823	0.045838927438366
12_112850796_113925679	ENSG00000135144.3	DTX1	Liver	COVID19_HGI_A2_ALL_leave_UKBB_23andme_20210107	12_113380008_G_A	0.22071	1.553e-13	2130	1.00577641050641e-07	2.19553143255456e-08	0.763399257601186	0.166574075280026	0.070026544585833	0.155325812537814
12_112850796_113925679	ENSG00000135144.3	DTX1	Colon_Sigmoid	COVID19_HGI_A2_ALL_leave_23andme_20210107	12_113381956_C_T	0.853062	3.308e-13	2130	5.8627562260787e-07	1.07361455613733e-07	0.807398514746777	0.147809693142223	0.044791098473922	0.277820926786406
12_112850796_113925679	ENSG00000135144.3	DTX1	Nerve_Tibial	COVID19_HGI_A2_ALL_eur_leave_ukbb_23andme_20210107	12_113380008_G_A	0.92236	7.913e-13	2466	3.23758066104134e-07	1.2909619820916e-07	0.690097425353404	0.275136615021551	0.0347655067707812	0.0934714321039319
12_112850796_113925679	ENSG00000135144.3	DTX1	Brain_Cortex	COVID19_HGI_C2_ALL_eur_leave_ukbb_23andme_20210107	12_113362997_T_G	0.932584	1.069e-09	2387	0.000274193801817083	8.08416884958635e-05	0.736510732431889	0.217102462509084	0.0460317695687141	0.0395717456883841
12_112850796_113925679	ENSG00000135144.3	DTX1	Nerve_Tibial	COVID19_HGI_B2_ALL_leave_UKBB_23andme_20210107	12_113366691_G_A	0.207392	3e-10	1967	7.84434347574411e-05	2.63607801151118e-05	0.720864455929347	0.242208427073759	0.0368223127820209	0.0757436137392648
12_112850796_113925679	ENSG00000135144.3	DTX1	Small_Intestine_Terminal_Ileum	COVID19_HGI_A2_ALL_eur_leave_ukbb_23andme_20210107	12_113380008_G_A	0.296679	7.913e-13	2458	3.56269360226975e-07	8.011254464633e-08	0.759395962434766	0.170691735743098	0.0699118654402302	0.104607649619024
12_112850796_113925679	ENSG00000135144.3	DTX1	Brain_Caudate_basal_ganglia	COVID19_HGI_C2_ALL_leave_UKBB_23andme_20210107	12_113357193_G_A	0.401685	1.833e-09	2202	0.00190196482591827	0.000493717142386271	0.737508355859749	0.191375681308043	0.068720280863904	0.12763608433286
12_112850796_113925679	ENSG00000135144.3	DTX1	Brain_Substantia_nigra	COVID19_HGI_B1_ALL_leave_23andme_20210107	12_113385436_T_C	0.022802	0.00304	2173	0.777382960056734	0.181657740967579	0.0306153036144557	0.00715094742001128	0.00319304794121959	0.0261283206992488
12_112850796_113925679	ENSG00000135144.3	DTX1	Skin_Not_Sun_Exposed_Suprapubic	COVID19_HGI_A2_ALL_eur_leave_ukbb_23andme_20210107	12_113366691_G_A	0.0456157	1.937e-12	2466	3.3083528517031e-07	1.00954741757415e-07	0.705182673158965	0.215107538956666	0.0797093560943421	0.0866498431666859
12_112850796_113925679	ENSG00000135144.3	DTX1	Uterus	COVID19_HGI_B1_ALL_leave_UKBB_23andme_20210107	12_113451043_G_T	0.534635	0.001888	1992	0.797292548773738	0.151260385304129	0.0400345779671235	0.00759144081515784	0.00382104713985096	0.0278062559486485
12_112850796_113925679	ENSG00000135144.3	DTX1	Heart_Atrial_Appendage	COVID19_HGI_B1_ALL_leave_23andme_20210107	12_113385436_T_C	0.233244	0.00304	2179	0.77849871021034	0.1803250536323	0.0307721895474823	0.00712453799159796	0.00327950861828016	0.0238371941257939
12_112850796_113925679	ENSG00000135144.3	DTX1	Brain_Frontal_Cortex_BA9	COVID19_HGI_B2_ALL_leave_23andme_20210107	12_113357193_G_A	0.7338	1.509e-09	2138	0.00220250644729012	0.000466853975381722	0.77439001346877	0.164084616409467	0.0588560096990916	0.187534572504245
12_112850796_113925679	ENSG00000135144.3	DTX1	Uterus	COVID19_HGI_C2_ALL_eur_leave_ukbb_23andme_20210107	12_113362997_T_G	0.388671	1.069e-09	2380	0.000284029249067078	6.46427093474397e-05	0.762929676412085	0.173573339785181	0.0631483118443198	0.0408401607719111
12_112850796_113925679	ENSG00000135144.3	DTX1	Prostate	COVID19_HGI_B2_ALL_eur_leave_ukbb_23andme_20210107	12_113362997_T_G	0.174231	6.712e-12	2257	2.37832194028886e-06	6.10252466898477e-07	0.734820932391572	0.188470639275959	0.0767054397580625	0.063704209914835
12_112850796_113925679	ENSG00000135144.3	DTX1	Spleen	COVID19_HGI_C2_ALL_leave_23andme_20210107	12_113357193_G_A	0.938259	2.09e-11	2294	6.71633155320572e-05	1.36515517696324e-05	0.784262902258631	0.159352229107102	0.0563040537669652	0.310980416400784
12_112850796_113925679	ENSG00000135144.3	DTX1	Brain_Cerebellum	COVID19_HGI_C2_ALL_eur_leave_ukbb_23andme_20210107	12_113362997_T_G	0.0185109	1.069e-09	2388	0.000188421956158422	0.000119273598524662	0.506119365915711	0.320206908575793	0.173366029953813	0.0416463889628886
12_112850796_113925679	ENSG00000135144.3	DTX1	Thyroid	COVID19_HGI_C2_ALL_leave_23andme_20210107	12_113357193_G_A	0.150957	2.09e-11	2294	6.41646559631168e-05	1.50733032566921e-05	0.749247694361393	0.175935521403424	0.0747375462759642	0.360969928475422
12_112850796_113925679	ENSG00000135144.3	DTX1	Brain_Amygdala	COVID19_HGI_C2_ALL_eur_leave_ukbb_23andme_20210107	12_113376388_G_A	0.0025404	1.259e-09	2375	0.000203881766769168	5.85389386336349e-05	0.547645879528531	0.156946029166677	0.29514567059939	0.0471769988911958
12_112850796_113925679	ENSG00000135144.3	DTX1	Stomach	COVID19_HGI_C2_ALL_leave_UKBB_23andme_20210107	12_113357193_G_A	0.193105	1.833e-09	2204	0.00202443011894241	0.000399941588903773	0.784995667654145	0.155024317357201	0.0575556432808082	0.208016021807669
12_112850796_113925679	ENSG00000135144.3	DTX1	Skin_Sun_Exposed_Lower_leg	COVID19_HGI_A2_ALL_leave_UKBB_23andme_20210107	12_113380008_G_A	0.503391	1.553e-13	2131	5.48643337398331e-08	7.4257513271615e-08	0.416428454757098	0.563605606542032	0.0199658095790212	0.154387876106078
12_112850796_113925679	ENSG00000135144.3	DTX1	Brain_Putamen_basal_ganglia	COVID19_HGI_B1_ALL_eur_leave_23andme_20210107	12_113339227_T_C	0.46603	0.001229	2280	0.61836170968151	0.326261750435835	0.0330879389693267	0.0174531162569008	0.0048354846564273	0.026386579007512
12_112850796_113925679	ENSG00000135144.3	DTX1	Spleen	COVID19_HGI_A2_ALL_leave_23andme_20210107	12_113381956_C_T	0.73746	3.308e-13	2130	5.76682130385555e-07	1.07859490923182e-07	0.794186688989674	0.148483031652589	0.0573295948161159	0.249254560836113
12_112850796_113925679	ENSG00000135144.3	DTX1	Skin_Sun_Exposed_Lower_leg	COVID19_HGI_B1_ALL_leave_23andme_20210107	12_113564620_T_C	1.13811e-06	0.8683	2179	0.405850352799299	0.547472608240618	0.0160422924539955	0.0216312775641287	0.00900346894195937	0.0662601536402709
12_112850796_113925679	ENSG00000135144.3	DTX1	Muscle_Skeletal	COVID19_HGI_C2_ALL_eur_leave_23andme_20210107	12_113374748_C_T	0.000991118	6.294e-10	2388	4.21698892317656e-05	1.70947862346141e-05	0.417214854558575	0.168716117978025	0.414009762787934	0.0652827010490318
12_112850796_113925679	ENSG00000135144.3	DTX1	Esophagus_Gastroesophageal_Junction	COVID19_HGI_C2_ALL_eur_leave_23andme_20210107	12_113406945_T_A	0.747854	1.639e-10	2388	7.59821880593804e-05	2.07439184318788e-05	0.751742490145246	0.20519045734435	0.0429703264039135	0.0693948693371244
12_112850796_113925679	ENSG00000135144.3	DTX1	Esophagus_Muscularis	COVID19_HGI_C2_ALL_eur_leave_23andme_20210107	12_113406945_T_A	0.211746	1.639e-10	2388	4.96966162402037e-05	4.7969483122459e-05	0.491681787513241	0.474560446946755	0.0336600994406423	0.0869849106812822
12_112850796_113925679	ENSG00000135144.3	DTX1	Thyroid	COVID19_HGI_B2_ALL_eur_leave_ukbb_23andme_20210107	12_113376388_G_A	0.160677	4.911e-12	2258	2.41503478550471e-06	5.5964921691853e-07	0.74616395821211	0.172831652851706	0.0810014142521812	0.070979438316934
12_112850796_113925679	ENSG00000135144.3	DTX1	Thyroid	COVID19_HGI_C2_ALL_eur_leave_23andme_20210107	12_113406945_T_A	0.258518	1.639e-10	2388	7.51967573737383e-05	1.83426259576156e-05	0.743971700246439	0.181401305361382	0.0745334550088482	0.0504427210646868
12_112850796_113925679	ENSG00000135144.3	DTX1	Colon_Sigmoid	COVID19_HGI_B2_ALL_leave_23andme_20210107	12_113357193_G_A	0.782205	1.509e-09	2141	0.00228639613369198	0.000422487800907499	0.803885238955188	0.148499653392797	0.0449062237174161	0.213370334721306
12_112850796_113925679	ENSG00000135144.3	DTX1	Brain_Hippocampus	COVID19_HGI_B1_ALL_leave_UKBB_23andme_20210107	12_113451043_G_T	0.533405	0.001888	1996	0.786782724058059	0.159919903170189	0.0407435137556234	0.00827716947771593	0.00427668953841245	0.0241880826087967
12_112850796_113925679	ENSG00000135144.3	DTX1	Artery_Tibial	COVID19_HGI_B1_ALL_leave_UKBB_23andme_20210107	12_113517005_T_A	1.8272e-06	0.7979	1997	0.399827079348678	0.536264715733866	0.0207286274239774	0.0277867047520132	0.0153928727414653	0.116781933510391
12_112850796_113925679	ENSG00000135144.3	DTX1	Small_Intestine_Terminal_Ileum	COVID19_HGI_B1_ALL_leave_UKBB_23andme_20210107	12_113451043_G_T	0.195393	0.001888	1992	0.802009432540553	0.145298151170871	0.041449941431493	0.00750565098601894	0.00373682387106453	0.031528796714861
12_112850796_113925679	ENSG00000135144.3	DTX1	Brain_Hippocampus	COVID19_HGI_C2_ALL_eur_leave_23andme_20210107	12_113406945_T_A	0.959402	1.639e-10	2382	7.67721634636861e-05	1.90043028683178e-05	0.759558241456282	0.187969873304452	0.0523761087729331	0.0667990893070206
12_112850796_113925679	ENSG00000135144.3	DTX1	Skin_Not_Sun_Exposed_Suprapubic	COVID19_HGI_B1_ALL_eur_leave_ukbb_23andme_20210107	12_113294169_G_A	0.2268	0.0005926	2285	0.708352170433119	0.20142461087042	0.0648283104272196	0.0184273900601763	0.00696751820906532	0.0488458542578038
12_112850796_113925679	ENSG00000135144.3	DTX1	Adipose_Visceral_Omentum	COVID19_HGI_C2_ALL_eur_leave_23andme_20210107	12_113406945_T_A	0.0191326	1.639e-10	2388	5.71036638938359e-05	3.1864862901179e-05	0.564964652747583	0.315140546590842	0.119805832134781	0.126697665935583
12_112850796_113925679	ENSG00000135144.3	DTX1	Heart_Atrial_Appendage	COVID19_HGI_C2_ALL_leave_23andme_20210107	12_113357193_G_A	0.309542	2.09e-11	2294	6.39368028955645e-05	1.54895125004775e-05	0.746587064721068	0.18079777914315	0.072535729820385	0.274636560499441
12_112850796_113925679	ENSG00000135144.3	DTX1	Small_Intestine_Terminal_Ileum	COVID19_HGI_B2_ALL_leave_23andme_20210107	12_113357193_G_A	0.476205	1.509e-09	2135	0.00220913463801586	0.00042781907803306	0.77672044745719	0.150348707287589	0.0702938915391727	0.177316210386701
12_112850796_113925679	ENSG00000135144.3	DTX1	Brain_Cerebellum	COVID19_HGI_A2_ALL_eur_leave_23andme_20210107	12_113382977_C_T	0.0258979	2.104e-12	2462	1.69074389124909e-06	1.0857623345341e-06	0.513527131043999	0.329620131363393	0.156849961086383	0.20029254353079
12_112850796_113925679	ENSG00000135144.3	DTX1	Whole_Blood	COVID19_HGI_A2_ALL_eur_leave_23andme_20210107	12_113382977_C_T	0.438162	2.104e-12	2465	2.56045809605841e-06	5.61290901254014e-07	0.777684135528843	0.170428167409876	0.0518845753122833	0.178050367753072
12_112850796_113925679	ENSG00000135144.3	DTX1	Brain_Substantia_nigra	COVID19_HGI_A2_ALL_leave_UKBB_23andme_20210107	12_113380008_G_A	0.325151	1.553e-13	2128	9.99159407890524e-08	2.31098146910905e-08	0.758376854178452	0.17534064896937	0.0662823738264224	0.153369049421126
12_112850796_113925679	ENSG00000135144.3	DTX1	Lung	COVID19_HGI_C2_ALL_leave_23andme_20210107	12_113357193_G_A	0.966067	2.09e-11	2294	6.70141063225986e-05	1.55646355919646e-05	0.782520593280483	0.181711838718468	0.0356849892591333	0.34390594494487
12_112850796_113925679	ENSG00000135144.3	DTX1	Vagina	COVID19_HGI_A2_ALL_eur_leave_ukbb_23andme_20210107	12_113380008_G_A	0.780258	7.913e-13	2451	3.56771625703665e-07	8.75261067836626e-08	0.760466552204413	0.186510795815595	0.0530222076822594	0.106391944391873
12_112850796_113925679	ENSG00000135144.3	DTX1	Artery_Aorta	COVID19_HGI_B2_ALL_eur_leave_23andme_20210107	12_113357442_G_A	0.369836	2.005e-09	2258	0.000980728264688153	0.000228607426658555	0.769060715286053	0.179217279843802	0.0505126691787981	0.0802269051774689
12_112850796_113925679	ENSG00000135144.3	DTX1	Liver	COVID19_HGI_C2_ALL_leave_23andme_20210107	12_113357193_G_A	0.294121	2.09e-11	2293	6.45448921904514e-05	1.54665303502553e-05	0.753687694435499	0.180536257192823	0.0656960369491377	0.355189355520694
12_112850796_113925679	ENSG00000135144.3	DTX1	Colon_Transverse	COVID19_HGI_B2_ALL_leave_UKBB_23andme_20210107	12_113374748_C_T	0.768126	1.803e-10	1967	8.66252704201694e-05	1.73926100226952e-05	0.796052322597265	0.159787220709746	0.0440564388125452	0.0727554337104215
12_112850796_113925679	ENSG00000135144.3	DTX1	Muscle_Skeletal	COVID19_HGI_B2_ALL_leave_23andme_20210107	12_113357193_G_A	0.00303563	1.509e-09	2141	0.00107923828922604	0.000410505260112931	0.379454687330634	0.143856360075643	0.475199209044384	0.27907628221412
12_112850796_113925679	ENSG00000135144.3	DTX1	Brain_Putamen_basal_ganglia	COVID19_HGI_B1_ALL_leave_23andme_20210107	12_113385436_T_C	0.117306	0.00304	2179	0.627564886168068	0.330453062313629	0.0248061369623724	0.0130579001195609	0.00411801443636946	0.0158116325876555
12_112850796_113925679	ENSG00000135144.3	DTX1	Skin_Sun_Exposed_Lower_leg	COVID19_HGI_B1_ALL_eur_leave_ukbb_23andme_20210107	12_113563121_G_A	7.4306e-06	0.03853	2285	0.38317283102654	0.51112803501139	0.0350679341066697	0.0467545031895885	0.0238766966658117	0.0488691095009933
12_112850796_113925679	ENSG00000135144.3	DTX1	Spleen	COVID19_HGI_A2_ALL_eur_leave_ukbb_23andme_20210107	12_113380008_G_A	0.364667	7.913e-13	2464	3.61138667661184e-07	7.93264941590009e-08	0.769774998177134	0.169024964152872	0.0611995972048316	0.107621613999066
12_112850796_113925679	ENSG00000135144.3	DTX1	Vagina	COVID19_HGI_C2_ALL_leave_UKBB_23andme_20210107	12_113357193_G_A	0.618198	1.833e-09	2200	0.00199469997341421	0.000437571716720061	0.773467241333854	0.16961884925318	0.0544816377228316	0.161563556086051
12_112850796_113925679	ENSG00000135144.3	DTX1	Brain_Putamen_basal_ganglia	COVID19_HGI_B2_ALL_leave_UKBB_23andme_20210107	12_113374748_C_T	0.000117361	1.803e-10	1967	2.86419413403291e-05	1.44606552071139e-05	0.263208228004041	0.132283294837509	0.604465374561903	0.160132516255988
12_112850796_113925679	ENSG00000135144.3	DTX1	Uterus	COVID19_HGI_B1_ALL_eur_leave_ukbb_23andme_20210107	12_113294169_G_A	0.0361944	0.0005926	2275	0.748090208748113	0.162791595512654	0.0677159158535406	0.0147289586312688	0.00667332125442411	0.0618522051905801
12_112850796_113925679	ENSG00000135144.3	DTX1	Heart_Atrial_Appendage	COVID19_HGI_B2_ALL_eur_leave_ukbb_23andme_20210107	12_113376388_G_A	0.106451	4.911e-12	2258	2.44485174736595e-06	5.85694909367791e-07	0.755376389609696	0.180896166724524	0.0637244131191242	0.127713858620355
12_112850796_113925679	ENSG00000135144.3	DTX1	Breast_Mammary_Tissue	COVID19_HGI_A2_ALL_eur_leave_23andme_20210107	12_113382977_C_T	0.665034	2.104e-12	2465	2.59927553115736e-06	5.53127196067571e-07	0.789474097452002	0.167957937118049	0.0425648130272226	0.210812330930625
12_112850796_113925679	ENSG00000135144.3	DTX1	Brain_Substantia_nigra	COVID19_HGI_B2_ALL_leave_UKBB_23andme_20210107	12_113374748_C_T	0.154983	1.803e-10	1966	8.36678592301495e-05	1.77979068670631e-05	0.768874871002736	0.163488260962612	0.0675354022685539	0.102241335356593
12_112850796_113925679	ENSG00000135144.3	DTX1	Brain_Cerebellar_Hemisphere	COVID19_HGI_B2_ALL_eur_leave_23andme_20210107	12_113357442_G_A	0.116202	2.005e-09	2255	0.000931887382603855	0.000221025189280606	0.730760988068115	0.173227141878427	0.094858957481574	0.0780219457531487
12_112850796_113925679	ENSG00000135144.3	DTX1	Adrenal_Gland	COVID19_HGI_A2_ALL_leave_23andme_20210107	12_113381956_C_T	0.717124	3.308e-13	2130	5.74624342679823e-07	1.10297847022577e-07	0.791352774917175	0.151841575987886	0.0568049641727502	0.241254788179549
12_112850796_113925679	ENSG00000135144.3	DTX1	Muscle_Skeletal	COVID19_HGI_B1_ALL_eur_leave_ukbb_23andme_20210107	12_113294169_G_A	0.249769	0.0005926	2285	0.652569681260948	0.255162623667304	0.0597231033347569	0.0233432530858386	0.00920133865115218	0.033186327923024
12_112850796_113925679	ENSG00000135144.3	DTX1	Pituitary	COVID19_HGI_A2_ALL_eur_leave_ukbb_23andme_20210107	12_113380008_G_A	0.795745	7.913e-13	2462	3.54304410167517e-07	9.36525174899644e-08	0.755207628286352	0.19957718223401	0.0452147415227112	0.107214579843874
12_112850796_113925679	ENSG00000135144.3	DTX1	Colon_Transverse	COVID19_HGI_C2_ALL_leave_23andme_20210107	12_113357193_G_A	0.416033	2.09e-11	2294	6.58416431399067e-05	1.54550484463137e-05	0.768829795392305	0.180417208020372	0.0506716998957364	0.364902206313371
12_112850796_113925679	ENSG00000135144.3	DTX1	Heart_Left_Ventricle	COVID19_HGI_C2_ALL_leave_UKBB_23andme_20210107	12_113357193_G_A	0.121872	1.833e-09	2204	0.00138427875435123	0.000894173251813406	0.536769738220984	0.346611447916988	0.114340361855864	0.0899129262224716
12_112850796_113925679	ENSG00000135144.3	DTX1	Colon_Sigmoid	COVID19_HGI_B2_ALL_eur_leave_ukbb_23andme_20210107	12_113376388_G_A	0.663114	4.911e-12	2258	2.58660065456705e-06	5.05738392502689e-07	0.799172001293735	0.15621142184657	0.044613484520649	0.0839582027427988
12_112850796_113925679	ENSG00000135144.3	DTX1	Brain_Frontal_Cortex_BA9	COVID19_HGI_A2_ALL_eur_leave_23andme_20210107	12_113382977_C_T	0.408972	2.104e-12	2461	2.48572574983363e-06	6.11295912928856e-07	0.754985790904079	0.185608597396379	0.0594025146778801	0.210721366913843
12_112850796_113925679	ENSG00000135144.3	DTX1	Brain_Caudate_basal_ganglia	COVID19_HGI_B2_ALL_leave_UKBB_23andme_20210107	12_113374748_C_T	0.0784816	1.803e-10	1966	8.1906961649189e-05	1.91989545781389e-05	0.752692911611547	0.176360030378188	0.0708459520940377	0.131537560601363
12_112850796_113925679	ENSG00000135144.3	DTX1	Esophagus_Mucosa	COVID19_HGI_A2_ALL_leave_23andme_20210107	12_113381956_C_T	0.916155	3.308e-13	2130	3.00557337150235e-07	4.11932665380062e-07	0.413917171810596	0.5672806211287	0.0188014945707011	0.270983054097216
12_112850796_113925679	ENSG00000135144.3	DTX1	Heart_Left_Ventricle	COVID19_HGI_B2_ALL_eur_leave_ukbb_23andme_20210107	12_113362997_T_G	0.0372338	6.712e-12	2258	1.7250502312783e-06	1.12090000003551e-06	0.532982098813261	0.346199322513925	0.120815732722584	0.0675335728511501
12_112850796_113925679	ENSG00000135144.3	DTX1	Esophagus_Muscularis	COVID19_HGI_B1_ALL_leave_UKBB_23andme_20210107	12_113167134_A_T	1.3257e-05	0.3728	1997	0.506613533617405	0.433019955890722	0.0262648623084928	0.0224378144442899	0.0116638337390905	0.0486641028341818
12_112850796_113925679	ENSG00000135144.3	DTX1	Brain_Cerebellum	COVID19_HGI_B1_ALL_eur_leave_23andme_20210107	12_113431578_G_C	5.2087e-06	0.5776	2281	0.58684161039568	0.358102830053312	0.0310410575120273	0.018936814547126	0.0050776874918546	0.0534896884851478
12_112850796_113925679	ENSG00000135144.3	DTX1	Thyroid	COVID19_HGI_A2_ALL_eur_leave_ukbb_23andme_20210107	12_113380008_G_A	0.142184	7.913e-13	2466	3.44231804655173e-07	8.64604178149432e-08	0.733737648534395	0.184210226942034	0.0820516938313496	0.0987014700618455
12_112850796_113925679	ENSG00000135144.3	DTX1	Brain_Amygdala	COVID19_HGI_B2_ALL_leave_UKBB_23andme_20210107	12_113374748_C_T	0.00147433	1.803e-10	1964	6.21899128007024e-05	1.53166528162881e-05	0.571500951319002	0.140466087465195	0.287955454650186	0.148751632064611
12_112850796_113925679	ENSG00000135144.3	DTX1	Minor_Salivary_Gland	COVID19_HGI_A2_ALL_eur_leave_23andme_20210107	12_113382977_C_T	0.293537	2.104e-12	2435	2.47517973730253e-06	6.06230768007281e-07	0.751782665513366	0.184065421971464	0.0641488311046645	0.228605136000199
12_112850796_113925679	ENSG00000135144.3	DTX1	Brain_Spinal_cord_cervical_c-1	COVID19_HGI_A2_ALL_eur_leave_ukbb_23andme_20210107	12_113380008_G_A	0.683085	7.913e-13	2430	3.60081490519628e-07	8.30768631678551e-08	0.767521601493619	0.17702470428117	0.0554532510668574	0.109458040129467
12_112850796_113925679	ENSG00000135144.3	DTX1	Adipose_Subcutaneous	COVID19_HGI_C2_ALL_leave_UKBB_23andme_20210107	12_113357193_G_A	0.855786	1.833e-09	2204	7.14613037372279e-07	0.00257150440578097	0.000277099284948134	0.997129887026583	2.07946696513812e-05	0.0900230570664641
12_112850796_113925679	ENSG00000135144.3	DTX1	Brain_Frontal_Cortex_BA9	COVID19_HGI_B2_ALL_eur_leave_ukbb_23andme_20210107	12_113376388_G_A	0.537125	4.911e-12	2256	2.48306916369919e-06	5.57544093126537e-07	0.767184276920558	0.17220163125354	0.0606110512126462	0.0744256894794198
12_112850796_113925679	ENSG00000135144.3	DTX1	Brain_Hypothalamus	COVID19_HGI_B2_ALL_eur_leave_ukbb_23andme_20210107	12_113376388_G_A	0.241599	4.911e-12	2252	2.46597737230749e-06	5.57532504017141e-07	0.761903492135122	0.172192760917084	0.065900723437918	0.0916007056413566
12_112850796_113925679	ENSG00000135144.3	DTX1	Heart_Atrial_Appendage	COVID19_HGI_B2_ALL_eur_leave_23andme_20210107	12_113357442_G_A	0.248942	2.005e-09	2258	0.000952507152849135	0.000228185038688418	0.746930478768413	0.178863541945513	0.0730252870945368	0.0651836179211924
12_112850796_113925679	ENSG00000135144.3	DTX1	Prostate	COVID19_HGI_C2_ALL_eur_leave_ukbb_23andme_20210107	12_113362997_T_G	0.174231	1.069e-09	2387	0.000270480687226447	7.29652240320811e-05	0.726536952158059	0.195914353429463	0.0772052485012198	0.0416579558949467
12_112850796_113925679	ENSG00000135144.3	DTX1	Brain_Nucleus_accumbens_basal_ganglia	COVID19_HGI_C2_ALL_leave_23andme_20210107	12_113357193_G_A	0.312554	2.09e-11	2294	6.48195967693401e-05	1.57712236426634e-05	0.756895407602279	0.18410091965636	0.0589230819209481	0.400667838750781
12_112850796_113925679	ENSG00000135144.3	DTX1	Minor_Salivary_Gland	COVID19_HGI_C2_ALL_leave_UKBB_23andme_20210107	12_113357193_G_A	0.705727	1.833e-09	2184	0.00197377886834945	0.000432731313207515	0.765354906314838	0.167731916219943	0.0645066672836627	0.135447006548942
12_112850796_113925679	ENSG00000135144.3	DTX1	Brain_Substantia_nigra	COVID19_HGI_C2_ALL_eur_leave_23andme_20210107	12_113406945_T_A	0.287477	1.639e-10	2375	7.52355602422553e-05	1.92432069305989e-05	0.744355598995151	0.19032065708023	0.0652292651574456	0.0741814536911058
12_112850796_113925679	ENSG00000135144.3	DTX1	Esophagus_Mucosa	COVID19_HGI_B2_ALL_leave_UKBB_23andme_20210107	12_113374748_C_T	0.709585	1.803e-10	1967	4.79765425772333e-05	5.86440782399583e-05	0.440885644149178	0.538896008974534	0.0201117262554699	0.0764451921513467
12_112850796_113925679	ENSG00000135144.3	DTX1	Liver	COVID19_HGI_B2_ALL_eur_leave_23andme_20210107	12_113357442_G_A	0.274006	2.005e-09	2258	0.000960598119879615	0.000227527260840317	0.753275197398294	0.178353572439131	0.0671831047818551	0.0755290294687378
12_112850796_113925679	ENSG00000135144.3	DTX1	Brain_Nucleus_accumbens_basal_ganglia	COVID19_HGI_B2_ALL_eur_leave_23andme_20210107	12_113357442_G_A	0.420044	2.005e-09	2255	0.000968411130959587	0.000229770745050733	0.759401927879758	0.180120750998364	0.0592791392458686	0.0756368483026076
12_112850796_113925679	ENSG00000135144.3	DTX1	Brain_Cortex	COVID19_HGI_A2_ALL_leave_23andme_20210107	12_113381956_C_T	0.544741	3.308e-13	2130	5.45023990457181e-07	1.45238968941617e-07	0.750588193380876	0.199968643363825	0.0494424729923398	0.290858551304355
12_112850796_113925679	ENSG00000135144.3	DTX1	Thyroid	COVID19_HGI_B2_ALL_eur_leave_23andme_20210107	12_113357442_G_A	0.193733	2.005e-09	2258	0.000959114619261135	0.000222260875423553	0.752111876131991	0.174218509571579	0.0724882388017452	0.0684959007457749
12_112850796_113925679	ENSG00000135144.3	DTX1	Brain_Amygdala	COVID19_HGI_A2_ALL_leave_23andme_20210107	12_113381956_C_T	0.0022567	3.308e-13	2126	4.15519892908949e-07	1.09086059311407e-07	0.572239628299843	0.149951740703039	0.277808106391167	0.451342833203061
12_112850796_113925679	ENSG00000135144.3	DTX1	Brain_Hypothalamus	COVID19_HGI_C2_ALL_leave_23andme_20210107	12_113357193_G_A	0.604914	2.09e-11	2288	6.55412287317864e-05	1.51296935551896e-05	0.765321867473099	0.176610738444297	0.0579867231603175	0.342896985957326
12_112850796_113925679	ENSG00000135144.3	DTX1	Adrenal_Gland	COVID19_HGI_C2_ALL_leave_UKBB_23andme_20210107	12_113357193_G_A	0.386743	1.833e-09	2204	0.00201857096216666	0.000401664774587529	0.782723713368324	0.155690892574078	0.0591651583208434	0.155767262051885
12_112850796_113925679	ENSG00000135144.3	DTX1	Artery_Coronary	COVID19_HGI_C2_ALL_leave_UKBB_23andme_20210107	12_113374748_C_T	0.00166789	8.458e-09	2204	0.00144152024197578	0.000384719515087843	0.558965772243053	0.148889022806174	0.290318965193709	0.103892628859719
12_112850796_113925679	ENSG00000135144.3	DTX1	Heart_Atrial_Appendage	COVID19_HGI_C2_ALL_leave_UKBB_23andme_20210107	12_113357193_G_A	0.309542	1.833e-09	2204	0.00195783385073342	0.000457747713534933	0.759172211691484	0.177435875074212	0.0609763316700351	0.142904114879932
12_112850796_113925679	ENSG00000135144.3	DTX1	Vagina	COVID19_HGI_C2_ALL_eur_leave_23andme_20210107	12_113406945_T_A	0.50639	1.639e-10	2378	7.70626835775273e-05	1.83392889889938e-05	0.762432550525463	0.181386737981669	0.0560853095203011	0.0726449879164291
12_112850796_113925679	ENSG00000135144.3	DTX1	Brain_Hypothalamus	COVID19_HGI_A2_ALL_leave_UKBB_23andme_20210107	12_113380008_G_A	0.325272	1.553e-13	2128	1.0147710263591e-07	2.17840593296248e-08	0.77022630483473	0.16527975711399	0.0644938147901176	0.15358994822879
12_112850796_113925679	ENSG00000135144.3	DTX1	Artery_Aorta	COVID19_HGI_A2_ALL_leave_UKBB_23andme_20210107	12_113380008_G_A	0.350182	1.553e-13	2131	1.02411545908068e-07	2.27637375394656e-08	0.77731886828363	0.172730203477265	0.049950803063822	0.160244937866324
12_112850796_113925679	ENSG00000135144.3	DTX1	Artery_Coronary	COVID19_HGI_B2_ALL_eur_leave_ukbb_23andme_20210107	12_113376388_G_A	0.0100403	4.911e-12	2258	1.77214758669626e-06	4.85785104913571e-07	0.54753358658102	0.149788469542444	0.302675685943845	0.0749110708889599
12_112850796_113925679	ENSG00000135144.3	DTX1	Stomach	COVID19_HGI_B2_ALL_eur_leave_23andme_20210107	12_113357442_G_A	0.160669	2.005e-09	2258	0.000985213370573704	0.000201094632586566	0.772577814634232	0.157624388239387	0.0686114891232216	0.0936265624153936
12_112850796_113925679	ENSG00000135144.3	DTX1	Esophagus_Muscularis	COVID19_HGI_C2_ALL_leave_23andme_20210107	12_113357193_G_A	0.747607	2.09e-11	2294	4.24508511719604e-05	4.0532331666937e-05	0.495696608777157	0.473263188797849	0.0309572192421555	0.278231153033064
12_112850796_113925679	ENSG00000135144.3	DTX1	Whole_Blood	COVID19_HGI_B1_ALL_leave_23andme_20210107	12_113385436_T_C	0.0059069	0.00304	2179	0.804541357837545	0.154425617531927	0.0318015930372917	0.00610094433181634	0.00313048726142072	0.0496096148176494
12_112850796_113925679	ENSG00000135144.3	DTX1	Brain_Hippocampus	COVID19_HGI_B2_ALL_leave_UKBB_23andme_20210107	12_113374748_C_T	0.650988	1.803e-10	1966	8.55274778274347e-05	1.73774427289336e-05	0.785964037983306	0.159637600106838	0.0542954569892995	0.0767011286277569
12_112850796_113925679	ENSG00000135144.3	DTX1	Adrenal_Gland	COVID19_HGI_B1_ALL_eur_leave_ukbb_23andme_20210107	12_113294169_G_A	0.1297	0.0005926	2283	0.753530368685144	0.156530909772235	0.0689023948663304	0.0143063687599656	0.00672995791632568	0.0568881002741836
12_112850796_113925679	ENSG00000135144.3	DTX1	Muscle_Skeletal	COVID19_HGI_C2_ALL_leave_23andme_20210107	12_113357193_G_A	0.00303563	2.09e-11	2294	3.37958220394261e-05	1.33972207177059e-05	0.394632237358885	0.155989390152774	0.449331179445582	0.525403576003516
12_112850796_113925679	ENSG00000135144.3	DTX1	Artery_Aorta	COVID19_HGI_C2_ALL_leave_23andme_20210107	12_113357193_G_A	0.518676	2.09e-11	2294	6.57559082423778e-05	1.56347362870357e-05	0.767828672993445	0.182516512830302	0.0495734235317235	0.330225629635302
12_112850796_113925679	ENSG00000135144.3	DTX1	Whole_Blood	COVID19_HGI_C2_ALL_eur_leave_23andme_20210107	12_113396010_T_C	0.143434	2.723e-10	2388	7.87460077688014e-05	1.67010283849493e-05	0.779086802855074	0.165178779605025	0.0556389705037486	0.0563506081513142
12_112850796_113925679	ENSG00000135144.3	DTX1	Minor_Salivary_Gland	COVID19_HGI_C2_ALL_leave_23andme_20210107	12_113357193_G_A	0.705727	2.09e-11	2271	6.53241460040057e-05	1.48951023767847e-05	0.762786999484356	0.173866147587873	0.0632666336793898	0.319965947347981
12_112850796_113925679	ENSG00000135144.3	DTX1	Brain_Frontal_Cortex_BA9	COVID19_HGI_B1_ALL_leave_23andme_20210107	12_113385436_T_C	0.989539	0.00304	2176	0.788684511635254	0.170567129180482	0.0310125316855837	0.00670398270943479	0.00303184478924619	0.0250340847747749
12_112850796_113925679	ENSG00000135144.3	DTX1	Brain_Caudate_basal_ganglia	COVID19_HGI_B1_ALL_eur_leave_23andme_20210107	12_113339227_T_C	0.648094	0.001229	2283	0.746780686194719	0.198107830082462	0.0400830376919136	0.0106289279997456	0.0043995180311606	0.0339247705503841
12_112850796_113925679	ENSG00000135144.3	DTX1	Lung	COVID19_HGI_C2_ALL_leave_UKBB_23andme_20210107	12_113357193_G_A	0.966067	1.833e-09	2204	0.00202899388287557	0.000454041788637448	0.786765318719006	0.176025110591162	0.0347265350183185	0.152844242341812
12_112850796_113925679	ENSG00000135144.3	DTX1	Brain_Hypothalamus	COVID19_HGI_B1_ALL_leave_23andme_20210107	12_113385436_T_C	0.690648	0.00304	2174	0.787936148820383	0.17187156460493	0.0305212279863553	0.00665454224083355	0.00301651634749853	0.0249244899811207
12_112850796_113925679	ENSG00000135144.3	DTX1	Skin_Sun_Exposed_Lower_leg	COVID19_HGI_A2_ALL_eur_leave_ukbb_23andme_20210107	12_113380008_G_A	0.503391	7.913e-13	2466	1.92859394998416e-07	2.66977723548508e-07	0.411084034276428	0.569049012205018	0.0198664936814353	0.111217421721681
12_112850796_113925679	ENSG00000135144.3	DTX1	Pancreas	COVID19_HGI_B1_ALL_eur_leave_ukbb_23andme_20210107	12_113509628_C_T	7.99139e-09	0.06741	2285	0.0266672372319982	0.869067435135295	0.00244058253178673	0.0795146431520933	0.0223101019488273	0.489861127869358
12_112850796_113925679	ENSG00000135144.3	DTX1	Brain_Cortex	COVID19_HGI_A2_ALL_eur_leave_ukbb_23andme_20210107	12_113380008_G_A	0.822497	7.913e-13	2465	3.43444783199431e-07	1.03905236014726e-07	0.732060095013266	0.221429781915371	0.0465096757213431	0.105175496881503
12_112850796_113925679	ENSG00000135144.3	DTX1	Lung	COVID19_HGI_A2_ALL_leave_UKBB_23andme_20210107	12_113380008_G_A	0.796951	1.553e-13	2131	1.04515571380197e-07	2.25768637447055e-08	0.793288734613969	0.171326369609888	0.0353847686837069	0.14727281680598
12_112850796_113925679	ENSG00000135144.3	DTX1	Skin_Sun_Exposed_Lower_leg	COVID19_HGI_B2_ALL_eur_leave_ukbb_23andme_20210107	12_113376388_G_A	0.7161	4.911e-12	2258	1.34581790497353e-06	1.82507070125692e-06	0.415812153528842	0.563864716662704	0.0203199589198476	0.0725955767194968
12_112850796_113925679	ENSG00000135144.3	DTX1	Brain_Cerebellum	COVID19_HGI_B1_ALL_leave_UKBB_23andme_20210107	12_113431578_G_C	5.2087e-06	0.3239	1997	0.599589162252835	0.345340501132388	0.0310850890140812	0.0178977388004234	0.00608750880027255	0.0690706475652061
12_112850796_113925679	ENSG00000135144.3	DTX1	Small_Intestine_Terminal_Ileum	COVID19_HGI_A2_ALL_eur_leave_23andme_20210107	12_113382977_C_T	0.310499	2.104e-12	2457	2.50746178927579e-06	5.63632532396201e-07	0.761587645643736	0.171123986766645	0.0672852964952976	0.209890368535614
12_112850796_113925679	ENSG00000135144.3	DTX1	Breast_Mammary_Tissue	COVID19_HGI_B1_ALL_leave_UKBB_23andme_20210107	12_113451043_G_T	0.240253	0.001888	1997	0.810355552603033	0.136991354500289	0.0420120577081047	0.00709863475166669	0.00354240043690677	0.0327398488495986
12_112850796_113925679	ENSG00000135144.3	DTX1	Nerve_Tibial	COVID19_HGI_C2_ALL_eur_leave_ukbb_23andme_20210107	12_113362997_T_G	0.598409	1.069e-09	2388	0.000258387997224563	0.000101064175826002	0.69405483300244	0.27143387465056	0.0341518401739498	0.0402098810493626
12_112850796_113925679	ENSG00000135144.3	DTX1	Pituitary	COVID19_HGI_B2_ALL_eur_leave_ukbb_23andme_20210107	12_113376388_G_A	0.871041	4.911e-12	2255	2.48700141476811e-06	6.00764238547189e-07	0.768399209293273	0.185569775557947	0.0460279273831268	0.0801565227118021
12_112850796_113925679	ENSG00000135144.3	DTX1	Testis	COVID19_HGI_B2_ALL_eur_leave_23andme_20210107	12_113357442_G_A	0.744632	2.005e-09	2258	0.00100992220833609	0.000208042584930306	0.791953820330845	0.163097666449381	0.0437305484265078	0.0776094401005593
12_112850796_113925679	ENSG00000135144.3	DTX1	Thyroid	COVID19_HGI_C2_ALL_eur_leave_ukbb_23andme_20210107	12_113362997_T_G	0.124574	1.069e-09	2388	0.000275094798675723	6.71034386484942e-05	0.738930896967255	0.180165682431878	0.0805612223635418	0.0412893040194914
12_112850796_113925679	ENSG00000135144.3	DTX1	Brain_Putamen_basal_ganglia	COVID19_HGI_C2_ALL_leave_UKBB_23andme_20210107	12_113357193_G_A	0.000247784	1.833e-09	2204	0.000649808418373786	0.000344523323980145	0.251970561223963	0.132978757845606	0.614056349188077	0.203211102959762
12_112850796_113925679	ENSG00000135144.3	DTX1	Skin_Not_Sun_Exposed_Suprapubic	COVID19_HGI_C2_ALL_leave_UKBB_23andme_20210107	12_113357193_G_A	0.0665574	1.833e-09	2204	0.00183549502454869	0.000512454309954262	0.711733948625593	0.19862265725783	0.0872954447820733	0.22022188703281
12_112850796_113925679	ENSG00000135144.3	DTX1	Brain_Nucleus_accumbens_basal_ganglia	COVID19_HGI_A2_ALL_leave_UKBB_23andme_20210107	12_113380008_G_A	0.656077	1.553e-13	2131	1.0125178503285e-07	2.29266841772297e-08	0.768516110713563	0.173959419155106	0.057524345952862	0.131343501724833
12_112850796_113925679	ENSG00000135144.3	DTX1	Thyroid	COVID19_HGI_B1_ALL_eur_leave_23andme_20210107	12_113339227_T_C	0.173877	0.001229	2285	0.765989995815924	0.17907813922506	0.0411368913680548	0.00961306897324494	0.00418190461771603	0.0430022712933484
12_112850796_113925679	ENSG00000135144.3	DTX1	Brain_Hippocampus	COVID19_HGI_B2_ALL_leave_23andme_20210107	12_113357193_G_A	0.974615	1.509e-09	2140	0.00220147984358361	0.000485466787823555	0.774029093247088	0.1706349994754	0.0526489606461046	0.206349150745213
12_112850796_113925679	ENSG00000135144.3	DTX1	Heart_Left_Ventricle	COVID19_HGI_A2_ALL_leave_23andme_20210107	12_113381956_C_T	0.0698351	3.308e-13	2130	3.91198424935342e-07	2.50644918229773e-07	0.538744943648001	0.345063323293783	0.116191091214873	0.222003934665777
12_112850796_113925679	ENSG00000135144.3	DTX1	Adipose_Visceral_Omentum	COVID19_HGI_B2_ALL_eur_leave_23andme_20210107	12_113357193_G_A	0.0306584	2.386e-09	2258	0.000727396652428815	0.000386680226327747	0.570404881714573	0.303098846323659	0.125382195083011	0.0849802763659411
12_112850796_113925679	ENSG00000135144.3	DTX1	Adipose_Subcutaneous	COVID19_HGI_B2_ALL_leave_UKBB_23andme_20210107	12_113374748_C_T	0.715008	1.803e-10	1967	3.68926939121515e-08	0.000108767591145503	0.000339029414086541	0.999531561053683	2.0605048392404e-05	0.055834223699314
12_112850796_113925679	ENSG00000135144.3	DTX1	Minor_Salivary_Gland	COVID19_HGI_C2_ALL_eur_leave_23andme_20210107	12_113406945_T_A	0.262947	1.639e-10	2363	7.62489904822629e-05	1.81069094576603e-05	0.754382136788262	0.179077290124854	0.0664462171869447	0.0756326217380907
12_112850796_113925679	ENSG00000135144.3	DTX1	Brain_Cortex	COVID19_HGI_B1_ALL_leave_23andme_20210107	12_113385436_T_C	0.390905	0.00304	2179	0.75390751071486	0.20466825733416	0.0298001583261712	0.00808650847659537	0.00353756514821302	0.0202989495083648
12_112850796_113925679	ENSG00000135144.3	DTX1	Whole_Blood	COVID19_HGI_A2_ALL_eur_leave_ukbb_23andme_20210107	12_113380008_G_A	0.341785	7.913e-13	2466	3.63605191906921e-07	7.97285198519443e-08	0.775032448764966	0.169888011245896	0.0550790966554268	0.09550622705305
12_112850796_113925679	ENSG00000135144.3	DTX1	Heart_Atrial_Appendage	COVID19_HGI_A2_ALL_eur_leave_23andme_20210107	12_113382977_C_T	0.142028	2.104e-12	2465	2.44395097835533e-06	6.32339650854462e-07	0.74229760166861	0.191993877757795	0.0657054442829666	0.265139932859596
12_112850796_113925679	ENSG00000135144.3	DTX1	Testis	COVID19_HGI_B1_ALL_leave_23andme_20210107	12_113385436_T_C	0.110663	0.00304	2179	0.800233074385982	0.15887572123731	0.0316312969105839	0.00627699384714729	0.00298291361897675	0.0301861311291539
12_112850796_113925679	ENSG00000135144.3	DTX1	Adipose_Subcutaneous	COVID19_HGI_A2_ALL_leave_23andme_20210107	12_113381956_C_T	0.650333	3.308e-13	2130	2.01727073792743e-10	7.25915521762536e-07	0.000277811550546786	0.999705739559359	1.57227728460765e-05	0.231049466978196
12_112850796_113925679	ENSG00000135144.3	DTX1	Liver	COVID19_HGI_A2_ALL_eur_leave_ukbb_23andme_20210107	12_113380008_G_A	0.22071	7.913e-13	2464	3.47048394987992e-07	8.92594757417388e-08	0.739741272632979	0.190188462218342	0.0700698288408074	0.109221241210043
12_112850796_113925679	ENSG00000135144.3	DTX1	Heart_Left_Ventricle	COVID19_HGI_B2_ALL_leave_UKBB_23andme_20210107	12_113374748_C_T	0.0431633	1.803e-10	1967	5.96462784526704e-05	3.60717537501325e-05	0.548125948308452	0.331364881932283	0.120413451727063	0.0807640716195894
12_112850796_113925679	ENSG00000135144.3	DTX1	Esophagus_Mucosa	COVID19_HGI_C2_ALL_eur_leave_23andme_20210107	12_113406945_T_A	0.792949	1.639e-10	2388	4.12835737330087e-05	5.78608193546497e-05	0.408445943882179	0.572436678745843	0.0190182329788916	0.068534046464127
12_112850796_113925679	ENSG00000135144.3	DTX1	Skin_Sun_Exposed_Lower_leg	COVID19_HGI_B2_ALL_leave_UKBB_23andme_20210107	12_113374748_C_T	0.791467	1.803e-10	1967	4.61698237170348e-05	6.04460269987079e-05	0.424282605128749	0.555455168746056	0.0201556102744787	0.0678267293327328
12_112850796_113925679	ENSG00000135144.3	DTX1	Esophagus_Muscularis	COVID19_HGI_A2_ALL_leave_UKBB_23andme_20210107	12_113380008_G_A	0.451731	1.553e-13	2131	6.61098997244015e-08	6.17329535024033e-08	0.501783973481329	0.468532617256153	0.0296832814196655	0.143496573087421
12_112850796_113925679	ENSG00000135144.3	DTX1	Esophagus_Gastroesophageal_Junction	COVID19_HGI_A2_ALL_eur_leave_ukbb_23andme_20210107	12_113380008_G_A	0.755424	7.913e-13	2466	3.50773949884926e-07	9.84136240207253e-08	0.74768237471116	0.209728211106921	0.042588964994346	0.105226276808196
12_112850796_113925679	ENSG00000135144.3	DTX1	Brain_Cerebellar_Hemisphere	COVID19_HGI_A2_ALL_eur_leave_ukbb_23andme_20210107	12_113380008_G_A	0.138332	7.913e-13	2462	3.37256055135917e-07	8.7289587429802e-08	0.718868685280776	0.185964505484135	0.0951663846894464	0.0990964070261874
12_112850796_113925679	ENSG00000135144.3	DTX1	Pancreas	COVID19_HGI_B1_ALL_leave_UKBB_23andme_20210107	12_113509628_C_T	7.99139e-09	0.3651	1997	0.0280782608675907	0.914027685250854	0.00145568881723983	0.0473777731704154	0.00906059189389977	0.307736398403401
12_112850796_113925679	ENSG00000135144.3	DTX1	Minor_Salivary_Gland	COVID19_HGI_B2_ALL_eur_leave_ukbb_23andme_20210107	12_113376388_G_A	0.748893	4.911e-12	2237	2.47044374231257e-06	5.54077055567278e-07	0.763283448907621	0.17112545696025	0.0655880696113315	0.0682009014691656
12_112850796_113925679	ENSG00000135144.3	DTX1	Liver	COVID19_HGI_C2_ALL_leave_UKBB_23andme_20210107	12_113357193_G_A	0.294121	1.833e-09	2204	0.00195104312495116	0.000448838023652626	0.756539030990692	0.173974932261823	0.067086155598881	0.150190330347819
12_112850796_113925679	ENSG00000135144.3	DTX1	Artery_Tibial	COVID19_HGI_B1_ALL_leave_23andme_20210107	12_113517005_T_A	1.8272e-06	0.6861	2179	0.348630472336907	0.607447769402209	0.0137805276181909	0.0240048191046112	0.00613641153808212	0.214759078714609
12_112850796_113925679	ENSG00000135144.3	DTX1	Esophagus_Muscularis	COVID19_HGI_B1_ALL_eur_leave_23andme_20210107	12_113339227_T_C	0.000295886	0.001229	2285	0.49414746767657	0.448132672830012	0.0265378018102672	0.0240594908110842	0.00712256687206743	0.0846653885646039
12_112850796_113925679	ENSG00000135144.3	DTX1	Artery_Tibial	COVID19_HGI_A2_ALL_leave_UKBB_23andme_20210107	12_113380008_G_A	0.371839	1.553e-13	2131	4.67457440252148e-08	8.20827079503513e-08	0.354807151093826	0.622997769095831	0.0221949509818905	0.140526746848318
12_112850796_113925679	ENSG00000135144.3	DTX1	Adipose_Subcutaneous	COVID19_HGI_A2_ALL_eur_leave_23andme_20210107	12_113382977_C_T	0.367623	2.104e-12	2465	9.14640241295312e-10	3.29143611485218e-06	0.000277802322352637	0.99970298784096	1.59174859337882e-05	0.220650946009372
12_112850796_113925679	ENSG00000135144.3	DTX1	Breast_Mammary_Tissue	COVID19_HGI_B1_ALL_leave_23andme_20210107	12_113385436_T_C	0.482493	0.00304	2179	0.809334439205833	0.149931643939322	0.0319910520645797	0.00592361956058398	0.00281924522968129	0.0260879544979095
12_112850796_113925679	ENSG00000135144.3	DTX1	Nerve_Tibial	COVID19_HGI_B1_ALL_eur_leave_23andme_20210107	12_113339227_T_C	0.597033	0.001229	2285	0.68853603329638	0.255519179688179	0.036977287117874	0.0137172066509731	0.00525029324659353	0.0240806226691914
12_112850796_113925679	ENSG00000135144.3	DTX1	Adipose_Visceral_Omentum	COVID19_HGI_C2_ALL_leave_23andme_20210107	12_113357193_G_A	0.0306584	2.09e-11	2294	4.72769080223387e-05	2.59446422806226e-05	0.55205024948056	0.302809310359	0.145067218610136	0.405162011500844
12_112850796_113925679	ENSG00000135144.3	DTX1	Cells_EBV-transformed_lymphocytes	COVID19_HGI_A2_ALL_leave_23andme_20210107	12_113381956_C_T	0.888916	3.308e-13	2124	5.69852416585379e-07	1.12823817271796e-07	0.784781043276598	0.155317158712826	0.0599011153343425	0.241813162755571
12_112850796_113925679	ENSG00000135144.3	DTX1	Testis	COVID19_HGI_A2_ALL_eur_leave_23andme_20210107	12_113382977_C_T	0.978101	2.104e-12	2465	2.57087093619286e-06	5.80800185432875e-07	0.780846812001005	0.176362790654108	0.0427872456737657	0.204382464524723
12_112850796_113925679	ENSG00000135144.3	DTX1	Adipose_Visceral_Omentum	COVID19_HGI_B1_ALL_leave_UKBB_23andme_20210107	12_113546933_G_A	0.000199719	0.02672	1997	0.623881651022823	0.311607836689393	0.0323445083353901	0.0161389636613096	0.0160270402910836	0.0286933888872865
12_112850796_113925679	ENSG00000135144.3	DTX1	Colon_Transverse	COVID19_HGI_B1_ALL_eur_leave_ukbb_23andme_20210107	12_113294169_G_A	0.0164793	0.0005926	2285	0.7384154304902	0.170782302431258	0.0675796965834066	0.0156223767861304	0.00760019370900526	0.0756536914910372
12_112850796_113925679	ENSG00000135144.3	DTX1	Brain_Anterior_cingulate_cortex_BA24	COVID19_HGI_B1_ALL_eur_leave_ukbb_23andme_20210107	12_113294169_G_A	0.76834	0.0005926	2277	0.715030643979525	0.194517371919611	0.0651660944883675	0.0177202584066479	0.00756563120584829	0.0417621634684576
12_112850796_113925679	ENSG00000135144.3	DTX1	Stomach	COVID19_HGI_A2_ALL_leave_23andme_20210107	12_113381956_C_T	0.591117	3.308e-13	2130	5.75315689941785e-07	1.09484824599661e-07	0.792304874460389	0.150721741885707	0.0569726988533889	0.228545333926789
12_112850796_113925679	ENSG00000135144.3	DTX1	Brain_Cerebellar_Hemisphere	COVID19_HGI_A2_ALL_eur_leave_23andme_20210107	12_113382977_C_T	0.0739781	2.104e-12	2461	2.36089793040863e-06	6.1086732570296e-07	0.717072022663692	0.185440341083517	0.097484664487534	0.250128336807379
12_112850796_113925679	ENSG00000135144.3	DTX1	Nerve_Tibial	COVID19_HGI_B1_ALL_eur_leave_ukbb_23andme_20210107	12_113545576_A_C	0.00378549	0.01042	2285	0.6595875206924	0.244776241285451	0.0603653752048528	0.0223890120342297	0.0128818507830668	0.0235371122801322
12_112850796_113925679	ENSG00000135144.3	DTX1	Brain_Hypothalamus	COVID19_HGI_B1_ALL_leave_UKBB_23andme_20210107	12_113451043_G_T	0.424171	0.001888	1992	0.789563469648864	0.157651107679983	0.0407586021730791	0.00813432441373713	0.00389249608433654	0.0276326093126022
12_112850796_113925679	ENSG00000135144.3	DTX1	Nerve_Tibial	COVID19_HGI_C2_ALL_leave_UKBB_23andme_20210107	12_113357193_G_A	0.628947	1.833e-09	2204	0.00180854431027323	0.000674593149463674	0.701283504449494	0.26154643400628	0.0346869240844889	0.151297156151341
12_112850796_113925679	ENSG00000135144.3	DTX1	Thyroid	COVID19_HGI_B2_ALL_leave_23andme_20210107	12_113357193_G_A	0.150957	1.509e-09	2141	0.00215029494441596	0.00047287329144225	0.756032753792625	0.166184682144734	0.0751593958267835	0.211598931233284
12_112850796_113925679	ENSG00000135144.3	DTX1	Uterus	COVID19_HGI_A2_ALL_eur_leave_ukbb_23andme_20210107	12_113380008_G_A	0.613347	7.913e-13	2456	3.56679210457524e-07	8.38822515398073e-08	0.760269567095152	0.178735866457415	0.0609941258859702	0.0988032086088669
12_112850796_113925679	ENSG00000135144.3	DTX1	Small_Intestine_Terminal_Ileum	COVID19_HGI_B1_ALL_eur_leave_ukbb_23andme_20210107	12_113294169_G_A	0.860861	0.0005926	2279	0.753560333295504	0.157207993627275	0.0687009920528245	0.0143262180965179	0.00620446292787807	0.0523918352413841
12_112850796_113925679	ENSG00000135144.3	DTX1	Colon_Sigmoid	COVID19_HGI_B1_ALL_eur_leave_ukbb_23andme_20210107	12_113294169_G_A	0.400079	0.0005926	2285	0.759612368374277	0.150833107455743	0.0695196379383052	0.0137979920204319	0.00623689421124323	0.0543761859767948
12_112850796_113925679	ENSG00000135144.3	DTX1	Prostate	COVID19_HGI_B2_ALL_leave_UKBB_23andme_20210107	12_113374748_C_T	0.342724	1.803e-10	1967	8.19284198992215e-05	1.86449632110294e-05	0.752890105060081	0.171264167516809	0.0757451540399989	0.0626670507664278
12_112850796_113925679	ENSG00000135144.3	DTX1	Stomach	COVID19_HGI_B1_ALL_eur_leave_ukbb_23andme_20210107	12_113294169_G_A	0.664269	0.0005926	2285	0.754584896809773	0.15586886560729	0.0690595243100116	0.014258873090262	0.00622784018266365	0.0502430102617446
12_112850796_113925679	ENSG00000135144.3	DTX1	Brain_Spinal_cord_cervical_c-1	COVID19_HGI_B2_ALL_leave_23andme_20210107	12_113357193_G_A	0.577322	1.509e-09	2128	0.00222436441514904	0.000448450821722614	0.782075045119965	0.157615357014703	0.0576367826284599	0.222362091556225
12_112850796_113925679	ENSG00000135144.3	DTX1	Pituitary	COVID19_HGI_B1_ALL_eur_leave_23andme_20210107	12_113339227_T_C	0.928992	0.001229	2281	0.760177425238712	0.185198769399077	0.0405641278935757	0.00987828330185853	0.00418139416677731	0.0352403438872734
12_112850796_113925679	ENSG00000135144.3	DTX1	Lung	COVID19_HGI_A2_ALL_leave_23andme_20210107	12_113381956_C_T	0.759373	3.308e-13	2130	5.75901271688266e-07	1.24352997323298e-07	0.793111317392926	0.171218978932529	0.0356690034202755	0.280527062011383
12_112850796_113925679	ENSG00000135144.3	DTX1	Adipose_Visceral_Omentum	COVID19_HGI_B1_ALL_eur_leave_ukbb_23andme_20210107	12_113545576_A_C	0.00110132	0.01042	2285	0.586740653434019	0.310558168875384	0.0536984381622385	0.0284016473570034	0.0206010921713554	0.0277520305470005
12_112850796_113925679	ENSG00000135144.3	DTX1	Artery_Aorta	COVID19_HGI_B2_ALL_leave_UKBB_23andme_20210107	12_113374748_C_T	0.378695	1.803e-10	1967	8.59372083011408e-05	1.75036906399221e-05	0.789729301089948	0.160802699976354	0.0493645580347572	0.0809763294694294
12_112850796_113925679	ENSG00000135144.3	DTX1	Brain_Frontal_Cortex_BA9	COVID19_HGI_A2_ALL_leave_23andme_20210107	12_113381956_C_T	0.453441	3.308e-13	2127	5.63776555731464e-07	1.18292548672529e-07	0.776413577821927	0.162847669543779	0.0607380705651894	0.273094818925486
12_112850796_113925679	ENSG00000135144.3	DTX1	Adipose_Subcutaneous	COVID19_HGI_B2_ALL_eur_leave_23andme_20210107	12_113357442_G_A	0.800594	2.005e-09	2258	4.31059810147908e-07	0.00127314071821841	0.000338025503964477	0.998362667241655	2.5735476351054e-05	0.0453007839129318
12_112850796_113925679	ENSG00000135144.3	DTX1	Lung	COVID19_HGI_B1_ALL_eur_leave_23andme_20210107	12_113339227_T_C	0.736428	0.001229	2285	0.765573046922761	0.179300913304876	0.0411144994550823	0.00962482807268083	0.00438671224459992	0.0320149982303803
12_112850796_113925679	ENSG00000135144.3	DTX1	Brain_Hippocampus	COVID19_HGI_A2_ALL_leave_23andme_20210107	12_113381956_C_T	0.928442	3.308e-13	2128	5.62791364990276e-07	1.25373555376388e-07	0.775056807206279	0.172607790481274	0.0523347141475264	0.272745898711656
12_112850796_113925679	ENSG00000135144.3	DTX1	Brain_Spinal_cord_cervical_c-1	COVID19_HGI_B2_ALL_eur_leave_23andme_20210107	12_113357442_G_A	0.972101	2.005e-09	2241	0.000991080355855374	0.000210646248844399	0.777178435841662	0.165126603399328	0.0564932341543109	0.0751346757118208
12_112850796_113925679	ENSG00000135144.3	DTX1	Brain_Cerebellar_Hemisphere	COVID19_HGI_C2_ALL_leave_23andme_20210107	12_113357193_G_A	0.178046	2.09e-11	2294	6.31542287176358e-05	1.52412248675941e-05	0.737448982552952	0.177886485630196	0.0845861363632673	0.349246708656545
12_112850796_113925679	ENSG00000135144.3	DTX1	Prostate	COVID19_HGI_C2_ALL_leave_23andme_20210107	12_113357193_G_A	0.624635	2.09e-11	2293	6.31418963356703e-05	1.64643378291757e-05	0.737304977764106	0.192182872179675	0.0704325438220541	0.259701541384059
12_112850796_113925679	ENSG00000135144.3	DTX1	Spleen	COVID19_HGI_B1_ALL_eur_leave_23andme_20210107	12_113339227_T_C	0.237515	0.001229	2283	0.785748636035956	0.159598206706574	0.0421356189804175	0.0085544599584328	0.00396307831861928	0.0433690439630388
12_112850796_113925679	ENSG00000135144.3	DTX1	Ovary	COVID19_HGI_C2_ALL_leave_23andme_20210107	12_113357193_G_A	0.443555	2.09e-11	2285	6.62747918450149e-05	1.40516395232008e-05	0.773887649437629	0.164018324821931	0.0620136993090733	0.349245581014993
12_112850796_113925679	ENSG00000135144.3	DTX1	Skin_Not_Sun_Exposed_Suprapubic	COVID19_HGI_B1_ALL_leave_23andme_20210107	12_113385436_T_C	0.195108	0.00304	2179	0.751656480401761	0.206905759023096	0.0297111804890042	0.00817493748219389	0.00355164260394539	0.0219597912118625
12_112850796_113925679	ENSG00000135144.3	DTX1	Liver	COVID19_HGI_B2_ALL_leave_UKBB_23andme_20210107	12_113374748_C_T	0.336079	1.803e-10	1967	8.4040030633809e-05	1.73491680319961e-05	0.772294981045303	0.159363822453656	0.068239807302376	0.0687438520666621
12_112850796_113925679	ENSG00000135144.3	DTX1	Stomach	COVID19_HGI_B2_ALL_leave_23andme_20210107	12_113357193_G_A	0.193105	1.509e-09	2141	0.00221165589474566	0.000423539678104254	0.777606951496787	0.148843479910026	0.0709143730203367	0.227132432298094
12_112850796_113925679	ENSG00000135144.3	DTX1	Brain_Putamen_basal_ganglia	COVID19_HGI_C2_ALL_leave_23andme_20210107	12_113357193_G_A	0.000247784	2.09e-11	2293	2.29573722916929e-05	1.23887174082394e-05	0.268072165056357	0.144074657285405	0.587817831568538	0.525023777348357
12_112850796_113925679	ENSG00000135144.3	DTX1	Thyroid	COVID19_HGI_B2_ALL_leave_UKBB_23andme_20210107	12_113366691_G_A	0.0453266	3e-10	1967	8.2576358170043e-05	1.68070784209931e-05	0.758844404110293	0.154363778522299	0.0866924339308179	0.0897212427712077
12_112850796_113925679	ENSG00000135144.3	DTX1	Cells_EBV-transformed_lymphocytes	COVID19_HGI_B1_ALL_eur_leave_23andme_20210107	12_113339227_T_C	0.970107	0.001229	2269	0.779984942273678	0.165472790049856	0.0416982355480644	0.00884222457751344	0.00400180755088843	0.0391017051164891
12_112850796_113925679	ENSG00000135144.3	DTX1	Brain_Amygdala	COVID19_HGI_A2_ALL_eur_leave_23andme_20210107	12_113382977_C_T	0.0336722	2.104e-12	2449	1.96429869577001e-06	5.7898067853952e-07	0.596613525539377	0.175625182856993	0.227758748324255	0.120196817353159
12_112850796_113925679	ENSG00000135144.3	DTX1	Brain_Frontal_Cortex_BA9	COVID19_HGI_A2_ALL_eur_leave_ukbb_23andme_20210107	12_113380008_G_A	0.271332	7.913e-13	2462	3.538789465211e-07	8.70570043605129e-08	0.754300743183713	0.185503720854315	0.0601950950260212	0.124051624480325
12_112850796_113925679	ENSG00000135144.3	DTX1	Pituitary	COVID19_HGI_B1_ALL_eur_leave_ukbb_23andme_20210107	12_113294169_G_A	0.164877	0.0005926	2281	0.731647032490781	0.178248032042295	0.0667926321456802	0.0162653558727494	0.00704694744849402	0.0503216991199719
12_112850796_113925679	ENSG00000135144.3	DTX1	Liver	COVID19_HGI_A2_ALL_eur_leave_23andme_20210107	12_113382977_C_T	0.11622	2.104e-12	2463	2.42362581434326e-06	6.2305522096677e-07	0.736124269611955	0.189164929300028	0.0747077544069818	0.270761063996991
12_112850796_113925679	ENSG00000135144.3	DTX1	Colon_Sigmoid	COVID19_HGI_A2_ALL_eur_leave_ukbb_23andme_20210107	12_113380008_G_A	0.786593	7.913e-13	2466	3.69020449517447e-07	7.9656214767725e-08	0.786575189242811	0.169745291397543	0.0436790706829818	0.107188381845486
12_112850796_113925679	ENSG00000135144.3	DTX1	Small_Intestine_Terminal_Ileum	COVID19_HGI_A2_ALL_leave_23andme_20210107	12_113381956_C_T	0.558902	3.308e-13	2129	5.68365773970918e-07	1.0908135619501e-07	0.782733690501571	0.150155962178583	0.0671096698727161	0.236893135780949
12_112850796_113925679	ENSG00000135144.3	DTX1	Spleen	COVID19_HGI_C2_ALL_eur_leave_23andme_20210107	12_113406945_T_A	0.696381	1.639e-10	2387	7.82896458293079e-05	1.65953140958465e-05	0.774571709446932	0.164127310430436	0.0612060951627078	0.0574307498916562
12_112850796_113925679	ENSG00000135144.3	DTX1	Brain_Amygdala	COVID19_HGI_B2_ALL_leave_23andme_20210107	12_113357193_G_A	0.0433284	1.509e-09	2137	0.00181676570400081	0.000478480368059209	0.638765540805224	0.168040354293386	0.190898858829329	0.144217110147718
12_112850796_113925679	ENSG00000135144.3	DTX1	Brain_Hippocampus	COVID19_HGI_B2_ALL_eur_leave_23andme_20210107	12_113357442_G_A	0.68172	2.005e-09	2253	0.000977384452757843	0.000228936187392135	0.766438557740134	0.179472708345049	0.0528824132746669	0.0772915226541552
12_112850796_113925679	ENSG00000135144.3	DTX1	Artery_Coronary	COVID19_HGI_A2_ALL_eur_leave_23andme_20210107	12_113381956_C_T	0.00550306	7.831e-12	2465	1.9354069593021e-06	5.69162146047566e-07	0.587838281891188	0.172631245510407	0.2395279680293	0.0972770645993683
12_112850796_113925679	ENSG00000135144.3	DTX1	Cells_EBV-transformed_lymphocytes	COVID19_HGI_C2_ALL_eur_leave_ukbb_23andme_20210107	12_113362997_T_G	0.452544	1.069e-09	2371	0.000286086231315125	6.3485803133181e-05	0.76845463120631	0.170468134244884	0.0607276625143575	0.0397928051474338
12_112850796_113925679	ENSG00000135144.3	DTX1	Brain_Cerebellar_Hemisphere	COVID19_HGI_B2_ALL_eur_leave_ukbb_23andme_20210107	12_113376388_G_A	0.0792593	4.911e-12	2255	2.35520696072607e-06	5.58608340457348e-07	0.727679186508492	0.17249123201176	0.0998266676644477	0.0945739144715963
12_112850796_113925679	ENSG00000135144.3	DTX1	Brain_Cortex	COVID19_HGI_B1_ALL_eur_leave_ukbb_23andme_20210107	12_113294169_G_A	0.721575	0.0005926	2284	0.711188073015408	0.19806842477165	0.0650768772472798	0.0181165932920116	0.00755003167365056	0.0416155945967197
12_112850796_113925679	ENSG00000135144.3	DTX1	Heart_Atrial_Appendage	COVID19_HGI_B1_ALL_eur_leave_ukbb_23andme_20210107	12_113294169_G_A	0.505248	0.0005926	2285	0.733137105680248	0.17695568510167	0.0670966248944951	0.0161883420204845	0.00662224230310259	0.0474694934125101
12_112850796_113925679	ENSG00000135144.3	DTX1	Adrenal_Gland	COVID19_HGI_C2_ALL_eur_leave_23andme_20210107	12_113406945_T_A	0.597442	1.639e-10	2387	7.82844240071696e-05	1.69490376197434e-05	0.774520046475957	0.167630385054817	0.0577543350075989	0.0616988747123143
12_112850796_113925679	ENSG00000135144.3	DTX1	Artery_Aorta	COVID19_HGI_A2_ALL_leave_23andme_20210107	12_113381956_C_T	0.38711	3.308e-13	2130	5.64519934761751e-07	1.25422924590371e-07	0.777437333730729	0.17267823102606	0.0498837453003514	0.289191831972021
12_112850796_113925679	ENSG00000135144.3	DTX1	Brain_Spinal_cord_cervical_c-1	COVID19_HGI_A2_ALL_eur_leave_23andme_20210107	12_113382977_C_T	0.953254	2.104e-12	2429	2.5259083301099e-06	5.82554458618987e-07	0.767190384708404	0.17688247626445	0.0559240305643585	0.203074215892068
12_112850796_113925679	ENSG00000135144.3	DTX1	Brain_Spinal_cord_cervical_c-1	COVID19_HGI_C2_ALL_eur_leave_ukbb_23andme_20210107	12_113362997_T_G	0.925488	1.069e-09	2362	0.000287292377084251	6.43354606560565e-05	0.771694713772144	0.172755983046709	0.0551976753434072	0.0398013779783369
12_112850796_113925679	ENSG00000135144.3	DTX1	Muscle_Skeletal	COVID19_HGI_C2_ALL_eur_leave_ukbb_23andme_20210107	12_113374748_C_T	0.000991118	2.025e-09	2388	0.000143623180050567	5.82218167044764e-05	0.385785575630443	0.155931277739703	0.458081301633098	0.0734374759090225
12_112850796_113925679	ENSG00000135144.3	DTX1	Vagina	COVID19_HGI_B1_ALL_eur_leave_23andme_20210107	12_113339227_T_C	0.738942	0.001229	2270	0.770734375153017	0.174660195045441	0.0410996918607413	0.00930962253356563	0.00419611540723507	0.0375080791372707
12_112850796_113925679	ENSG00000135144.3	DTX1	Brain_Putamen_basal_ganglia	COVID19_HGI_A2_ALL_leave_23andme_20210107	12_113357193_G_A	0.000247784	1.099e-12	2129	2.3622260354186e-07	1.23587989719589e-07	0.325317601301153	0.169696119997223	0.504985918891031	0.173857174114985
12_112850796_113925679	ENSG00000135144.3	DTX1	Pancreas	COVID19_HGI_C2_ALL_eur_leave_23andme_20210107	12_113406945_T_A	0.101639	1.639e-10	2388	2.96915767071824e-06	9.78041270117724e-05	0.0293758581850161	0.96763860944022	0.0028847590900812	0.0977490233898437
12_112850796_113925679	ENSG00000135144.3	DTX1	Brain_Amygdala	COVID19_HGI_B1_ALL_eur_leave_ukbb_23andme_20210107	12_113294169_G_A	0.657377	0.0005926	2267	0.715163652982293	0.196205468343298	0.0642657123609142	0.0176245863752377	0.00674057993825806	0.0475177205225288
12_112850796_113925679	ENSG00000135144.3	DTX1	Brain_Nucleus_accumbens_basal_ganglia	COVID19_HGI_B2_ALL_leave_UKBB_23andme_20210107	12_113374748_C_T	0.298023	1.803e-10	1967	8.45880304635119e-05	1.75507525559557e-05	0.777330884946116	0.161223201343739	0.0613437749271251	0.0839134173932132
12_112850796_113925679	ENSG00000135144.3	DTX1	Pituitary	COVID19_HGI_B2_ALL_leave_23andme_20210107	12_113357193_G_A	0.760948	1.509e-09	2141	0.00219476273223964	0.000507923361343815	0.771667401574646	0.178536173914974	0.0470937384167964	0.211509678471894
12_112850796_113925679	ENSG00000135144.3	DTX1	Adipose_Visceral_Omentum	COVID19_HGI_C2_ALL_eur_leave_ukbb_23andme_20210107	12_113362997_T_G	0.096261	1.069e-09	2388	0.000219481683726259	0.000122474693992659	0.58954875993459	0.32889751092008	0.0812117727676113	0.0401545751952569
12_112850796_113925679	ENSG00000135144.3	DTX1	Stomach	COVID19_HGI_A2_ALL_leave_UKBB_23andme_20210107	12_113380008_G_A	0.67625	1.553e-13	2131	1.04607035536127e-07	1.99166471780477e-08	0.793982961163771	0.151115413400317	0.0549015009122283	0.121027380582264
12_112850796_113925679	ENSG00000135144.3	DTX1	Artery_Tibial	COVID19_HGI_C2_ALL_eur_leave_ukbb_23andme_20210107	12_113362997_T_G	0.337403	1.069e-09	2388	0.000130353430626604	0.000233368194209499	0.35014176160131	0.626826585129396	0.0226679316444576	0.039051817005769
12_112850796_113925679	ENSG00000135144.3	DTX1	Esophagus_Mucosa	COVID19_HGI_C2_ALL_leave_23andme_20210107	12_113357193_G_A	0.734316	2.09e-11	2294	3.51558209131073e-05	4.88367520166462e-05	0.410512880762093	0.570245317224984	0.0191578094399933	0.356620185467451
12_112850796_113925679	ENSG00000135144.3	DTX1	Pituitary	COVID19_HGI_A2_ALL_eur_leave_23andme_20210107	12_113382977_C_T	0.920168	2.104e-12	2461	2.48654121507246e-06	6.56842046464554e-07	0.755233470908151	0.199456352373256	0.0453070333353315	0.206347373003752
12_112850796_113925679	ENSG00000135144.3	DTX1	Brain_Anterior_cingulate_cortex_BA24	COVID19_HGI_B2_ALL_leave_UKBB_23andme_20210107	12_113374748_C_T	0.0645631	1.803e-10	1967	7.45782411644356e-05	1.79811702128385e-05	0.685344839978069	0.165090442725129	0.149472157885425	0.061018248823157
12_112850796_113925679	ENSG00000135144.3	DTX1	Testis	COVID19_HGI_B2_ALL_eur_leave_ukbb_23andme_20210107	12_113376388_G_A	0.769896	4.911e-12	2258	2.56909466833545e-06	5.29229965753269e-07	0.793763244427216	0.163471373587634	0.0427622836605161	0.0813115999556513
12_112850796_113925679	ENSG00000135144.3	DTX1	Brain_Substantia_nigra	COVID19_HGI_C2_ALL_eur_leave_ukbb_23andme_20210107	12_113362997_T_G	0.363836	1.069e-09	2375	0.00027700191396906	7.08495441984468e-05	0.744053576985144	0.190243282052654	0.0653552895040342	0.0400632557327173
12_112850796_113925679	ENSG00000135144.3	DTX1	Spleen	COVID19_HGI_C2_ALL_eur_leave_ukbb_23andme_20210107	12_113362997_T_G	0.289445	1.069e-09	2387	0.000286964413370467	6.08287919017571e-05	0.770813814352413	0.16332643116343	0.0655119612788856	0.0414197125790359
12_112850796_113925679	ENSG00000135144.3	DTX1	Spleen	COVID19_HGI_B1_ALL_leave_23andme_20210107	12_113385436_T_C	0.149136	0.00304	2179	0.804155957154504	0.15502601382168	0.0317863590713072	0.00612490027681566	0.00290676967569272	0.0282252881955715
12_112850796_113925679	ENSG00000135144.3	DTX1	Testis	COVID19_HGI_C2_ALL_leave_UKBB_23andme_20210107	12_113357193_G_A	0.723413	1.833e-09	2204	0.00204929651094247	0.000412461399249299	0.794637892301758	0.159893564230493	0.0430067855575566	0.159021888878528
12_112850796_113925679	ENSG00000135144.3	DTX1	Brain_Cortex	COVID19_HGI_A2_ALL_leave_UKBB_23andme_20210107	12_113380008_G_A	0.822497	1.553e-13	2131	9.90498731292183e-08	2.64041414777598e-08	0.751803271806441	0.200363528647928	0.0478330740916157	0.144638314590757
12_112850796_113925679	ENSG00000135144.3	DTX1	Brain_Anterior_cingulate_cortex_BA24	COVID19_HGI_C2_ALL_eur_leave_ukbb_23andme_20210107	12_113362997_T_G	0.0263389	1.069e-09	2383	0.000244059498350207	6.94222344340871e-05	0.655567108675035	0.186316945756822	0.157802463835358	0.0441615550987718
12_112850796_113925679	ENSG00000135144.3	DTX1	Brain_Putamen_basal_ganglia	COVID19_HGI_A2_ALL_eur_leave_ukbb_23andme_20210107	12_113380008_G_A	0.00112314	7.913e-13	2461	1.35511767372154e-07	7.55327812352644e-08	0.28884630702936	0.160449076961224	0.550704404964867	0.0769922158342963
12_112850796_113925679	ENSG00000135144.3	DTX1	Artery_Coronary	COVID19_HGI_C2_ALL_eur_leave_ukbb_23andme_20210107	12_113374748_C_T	0.00166789	2.025e-09	2388	0.000201760994539602	5.77608465844114e-05	0.541949296700063	0.15484820630746	0.302942975151352	0.0585520097659344
12_112850796_113925679	ENSG00000135144.3	DTX1	Esophagus_Muscularis	COVID19_HGI_B2_ALL_eur_leave_23andme_20210107	12_113357442_G_A	0.214883	2.005e-09	2258	0.000641003327376499	0.000585413356812197	0.502657560919448	0.459028314134885	0.037087708261478	0.0887446635762513
12_112850796_113925679	ENSG00000135144.3	DTX1	Thyroid	COVID19_HGI_A2_ALL_leave_23andme_20210107	12_113381956_C_T	0.112743	3.308e-13	2130	5.47129303502791e-07	1.19993471625303e-07	0.753487557708088	0.165169517634312	0.0813422575348243	0.308654649552781
12_112850796_113925679	ENSG00000135144.3	DTX1	Brain_Nucleus_accumbens_basal_ganglia	COVID19_HGI_C2_ALL_leave_UKBB_23andme_20210107	12_113357193_G_A	0.312554	1.833e-09	2204	0.0019568459015406	0.000458344061496358	0.758789123221811	0.177666963347009	0.0611287234681427	0.166550402760712
12_112850796_113925679	ENSG00000135144.3	DTX1	Cells_EBV-transformed_lymphocytes	COVID19_HGI_B1_ALL_eur_leave_ukbb_23andme_20210107	12_113294169_G_A	0.479033	0.0005926	2269	0.751278732799193	0.159382805082131	0.0685645083306372	0.0145396368620669	0.0062343169259723	0.0529924292557073
12_112850796_113925679	ENSG00000135144.3	DTX1	Spleen	COVID19_HGI_B2_ALL_eur_leave_ukbb_23andme_20210107	12_113376388_G_A	0.387722	4.911e-12	2257	2.52006340823064e-06	5.04845255100338e-07	0.778614245596771	0.155914618008269	0.0654681114862969	0.0746334591177706
12_112850796_113925679	ENSG00000135144.3	DTX1	Brain_Hippocampus	COVID19_HGI_B2_ALL_eur_leave_ukbb_23andme_20210107	12_113376388_G_A	0.816901	4.911e-12	2253	2.48243212771002e-06	5.81468781474964e-07	0.766987454305388	0.179600751995612	0.0534087297980918	0.0779530407868276
12_112850796_113925679	ENSG00000135144.3	DTX1	Testis	COVID19_HGI_C2_ALL_eur_leave_ukbb_23andme_20210107	12_113362997_T_G	0.952695	1.069e-09	2388	0.000292493529522067	6.39196898620825e-05	0.78566554935716	0.171652064437259	0.0423259729861972	0.0397244449726959
12_112850796_113925679	ENSG00000135144.3	DTX1	Esophagus_Muscularis	COVID19_HGI_A2_ALL_leave_23andme_20210107	12_113381956_C_T	0.415435	3.308e-13	2130	3.64041271101416e-07	3.39909109675733e-07	0.501345050449769	0.468080498448405	0.0305737471514445	0.274232708933324
12_112850796_113925679	ENSG00000135144.3	DTX1	Esophagus_Muscularis	COVID19_HGI_B2_ALL_eur_leave_ukbb_23andme_20210107	12_113376388_G_A	0.60809	4.911e-12	2258	1.64167002196296e-06	1.49929886053588e-06	0.507220437990523	0.463202997401034	0.0295734236395614	0.0704494362228088
12_112850796_113925679	ENSG00000135144.3	DTX1	Artery_Tibial	COVID19_HGI_B1_ALL_eur_leave_ukbb_23andme_20210107	12_113513958_A_G	5.59279e-06	0.04391	2285	0.327075462900134	0.566828660693831	0.029933909327971	0.0518517846589877	0.0243101824190761	0.224789367470294
12_112850796_113925679	ENSG00000135144.3	DTX1	Uterus	COVID19_HGI_A2_ALL_leave_UKBB_23andme_20210107	12_113380008_G_A	0.613347	1.553e-13	2131	1.02777628355104e-07	2.08446091981607e-08	0.780097488515414	0.158151934224785	0.0617504536375627	0.137910224242612
12_112850796_113925679	ENSG00000135144.3	DTX1	Esophagus_Muscularis	COVID19_HGI_C2_ALL_leave_UKBB_23andme_20210107	12_113357193_G_A	0.747607	1.833e-09	2204	0.00128654824485952	0.00121214336661182	0.498873628184492	0.469993661373157	0.0286340188308799	0.130225442144143
12_112850796_113925679	ENSG00000135144.3	DTX1	Artery_Tibial	COVID19_HGI_B1_ALL_eur_leave_23andme_20210107	12_113517005_T_A	1.8272e-06	0.3964	2285	0.344471303048196	0.596976017775705	0.0184995608954549	0.0320521273746276	0.00800099090601697	0.236945356400345
12_112850796_113925679	ENSG00000135144.3	DTX1	Brain_Spinal_cord_cervical_c-1	COVID19_HGI_B1_ALL_leave_23andme_20210107	12_113385436_T_C	0.596238	0.00304	2160	0.797071064371573	0.163274917712505	0.0304655082895585	0.00623771403517783	0.00295079559118525	0.0260822800153774
12_112850796_113925679	ENSG00000135144.3	DTX1	Artery_Tibial	COVID19_HGI_B2_ALL_eur_leave_ukbb_23andme_20210107	12_113376388_G_A	0.368906	4.911e-12	2258	1.15572033204192e-06	2.00650435816935e-06	0.357078441568862	0.619918892450648	0.0229995037557993	0.0746666885474519
12_112850796_113925679	ENSG00000135144.3	DTX1	Pancreas	COVID19_HGI_B1_ALL_leave_23andme_20210107	12_113510037_G_C	7.99139e-09	0.6185	2179	0.0282035864107011	0.927314974066253	0.00111482022457609	0.036647821251834	0.00671879804663603	0.260235916959423
12_112850796_113925679	ENSG00000135144.3	DTX1	Muscle_Skeletal	COVID19_HGI_B1_ALL_leave_UKBB_23andme_20210107	12_113451043_G_T	0.411197	0.001888	1997	0.693666840872305	0.252010564627902	0.0359624503778798	0.0130599306598135	0.00530021346209981	0.0153000018842727
12_112850796_113925679	ENSG00000135144.3	DTX1	Liver	COVID19_HGI_B2_ALL_leave_23andme_20210107	12_113357193_G_A	0.294121	1.509e-09	2141	0.00216389483820566	0.000483878001324927	0.760814407202456	0.170062566248882	0.0664752537091309	0.207013233668275
12_112850796_113925679	ENSG00000135144.3	DTX1	Esophagus_Mucosa	COVID19_HGI_C2_ALL_eur_leave_ukbb_23andme_20210107	12_113362997_T_G	0.802694	1.069e-09	2388	0.000152075312420747	0.000213140515333905	0.408488810237744	0.572497127292763	0.0186488466417394	0.0397578139089777
12_112850796_113925679	ENSG00000135144.3	DTX1	Spleen	COVID19_HGI_A2_ALL_leave_UKBB_23andme_20210107	12_113380008_G_A	0.364667	1.553e-13	2131	1.04070749890137e-07	1.94756840934756e-08	0.789912473332338	0.14776101310121	0.0623263900200195	0.149343919672335
12_112850796_113925679	ENSG00000135144.3	DTX1	Esophagus_Mucosa	COVID19_HGI_B1_ALL_eur_leave_23andme_20210107	12_113536759_C_T	8.58778e-06	0.3157	2285	0.410547636622973	0.530528504215847	0.0220481385154139	0.0284832243195525	0.00839249632621434	0.0468264017368567
12_112850796_113925679	ENSG00000135144.3	DTX1	Brain_Hippocampus	COVID19_HGI_C2_ALL_eur_leave_ukbb_23andme_20210107	12_113362997_T_G	0.635653	1.069e-09	2382	0.000282514709450671	6.99341383767951e-05	0.758861475505979	0.187796781572886	0.0529892940733069	0.0404138714008397
12_112850796_113925679	ENSG00000135144.3	DTX1	Esophagus_Muscularis	COVID19_HGI_B1_ALL_leave_23andme_20210107	12_113167134_A_T	1.3257e-05	0.4701	2179	0.502241309469485	0.454063103472494	0.0198523961194424	0.0179421259558951	0.00590106498268308	0.0676242185431392
12_112850796_113925679	ENSG00000135144.3	DTX1	Skin_Not_Sun_Exposed_Suprapubic	COVID19_HGI_C2_ALL_eur_leave_ukbb_23andme_20210107	12_113362997_T_G	0.133273	1.069e-09	2388	0.000264083784422768	7.86940057078163e-05	0.709354261285216	0.211300611163646	0.079002349761007	0.0398892482187547
12_112850796_113925679	ENSG00000135144.3	DTX1	Brain_Putamen_basal_ganglia	COVID19_HGI_B2_ALL_eur_leave_23andme_20210107	12_113357193_G_A	0.000247784	2.386e-09	2255	0.000366039027720913	0.000195479040618572	0.287037947462516	0.152729728251737	0.559670806217408	0.103592440175322
12_112850796_113925679	ENSG00000135144.3	DTX1	Adrenal_Gland	COVID19_HGI_B1_ALL_leave_UKBB_23andme_20210107	12_113451043_G_T	0.872493	0.001888	1997	0.802452985265323	0.144625900884337	0.0416023571587994	0.00749415782937184	0.00382459886216871	0.0253673949872481
12_112850796_113925679	ENSG00000135144.3	DTX1	Heart_Left_Ventricle	COVID19_HGI_A2_ALL_eur_leave_ukbb_23andme_20210107	12_113382977_C_T	0.012744	1.368e-12	2466	2.45932571052297e-07	1.67039791784978e-07	0.524210674149336	0.355929123420447	0.119859789457855	0.139885756893782
12_112850796_113925679	ENSG00000135144.3	DTX1	Brain_Hypothalamus	COVID19_HGI_A2_ALL_eur_leave_ukbb_23andme_20210107	12_113380008_G_A	0.325272	7.913e-13	2457	3.52431457143319e-07	8.72543395596876e-08	0.751215387782226	0.185921677759697	0.0628624947722803	0.111593549792113
12_112850796_113925679	ENSG00000135144.3	DTX1	Brain_Caudate_basal_ganglia	COVID19_HGI_B1_ALL_eur_leave_ukbb_23andme_20210107	12_113294169_G_A	0.164926	0.0005926	2283	0.719207606748288	0.190793175273085	0.0657887147501267	0.0174458285216621	0.0067646747068377	0.0518101725832714
12_112850796_113925679	ENSG00000135144.3	DTX1	Brain_Nucleus_accumbens_basal_ganglia	COVID19_HGI_A2_ALL_eur_leave_ukbb_23andme_20210107	12_113380008_G_A	0.656077	7.913e-13	2462	3.51230214992017e-07	9.14170740182102e-08	0.748654913787806	0.194800956455332	0.0565436871095734	0.0945167054609164
12_112850796_113925679	ENSG00000135144.3	DTX1	Nerve_Tibial	COVID19_HGI_B1_ALL_leave_23andme_20210107	12_113553408_C_T	0.00236085	0.03627	2179	0.702233555618248	0.255266401111397	0.0277576106378501	0.0100854124649587	0.0046570201675469	0.0167075352872881
12_112850796_113925679	ENSG00000135144.3	DTX1	Brain_Nucleus_accumbens_basal_ganglia	COVID19_HGI_A2_ALL_leave_23andme_20210107	12_113381956_C_T	0.636202	3.308e-13	2130	5.59092877077435e-07	1.26541675214412e-07	0.769963377549043	0.174212996505422	0.0558229403109829	0.258534618918867
12_112850796_113925679	ENSG00000135144.3	DTX1	Thyroid	COVID19_HGI_A2_ALL_leave_UKBB_23andme_20210107	12_113380008_G_A	0.142184	1.553e-13	2131	9.90900503626486e-08	2.17396058826343e-08	0.752108222984981	0.164923874872843	0.0829677813125182	0.137796286055542
12_112850796_113925679	ENSG00000135144.3	DTX1	Breast_Mammary_Tissue	COVID19_HGI_A2_ALL_eur_leave_ukbb_23andme_20210107	12_113380008_G_A	0.608358	7.913e-13	2466	3.70592640880184e-07	7.89053458057739e-08	0.789926349646762	0.168146550141306	0.0419266507139449	0.111888048713713
12_112850796_113925679	ENSG00000135144.3	DTX1	Brain_Cerebellar_Hemisphere	COVID19_HGI_C2_ALL_leave_UKBB_23andme_20210107	12_113357193_G_A	0.178046	1.833e-09	2204	0.00188740244120597	0.000437961094092343	0.731861636320917	0.169728281282551	0.0960847188612348	0.131253241437795
12_112850796_113925679	ENSG00000135144.3	DTX1	Breast_Mammary_Tissue	COVID19_HGI_B2_ALL_eur_leave_23andme_20210107	12_113357442_G_A	0.49488	2.005e-09	2258	0.00101903860153681	0.000196362945382465	0.799102650570796	0.153936792790354	0.0457451550919309	0.080973985997045
12_112850796_113925679	ENSG00000135144.3	DTX1	Pancreas	COVID19_HGI_B1_ALL_eur_leave_23andme_20210107	12_113509628_C_T	7.99139e-09	0.4503	2285	0.0280281037613175	0.913417165626982	0.00150522730842422	0.0490463486271497	0.00800315467612614	0.289557744063791
12_112850796_113925679	ENSG00000135144.3	DTX1	Minor_Salivary_Gland	COVID19_HGI_A2_ALL_eur_leave_ukbb_23andme_20210107	12_113380008_G_A	0.4298	7.913e-13	2436	3.5258248274143e-07	8.63847225066035e-08	0.751537302069792	0.184066536670827	0.0643957222921749	0.104299937954166
12_112850796_113925679	ENSG00000135144.3	DTX1	Prostate	COVID19_HGI_B2_ALL_eur_leave_23andme_20210107	12_113357442_G_A	0.483178	2.005e-09	2257	0.000941853099233822	0.00024166962744901	0.738575852296579	0.1894400171753	0.0708006078014392	0.0598117194473488
12_112850796_113925679	ENSG00000135144.3	DTX1	Cells_EBV-transformed_lymphocytes	COVID19_HGI_A2_ALL_leave_UKBB_23andme_20210107	12_113380008_G_A	0.246163	1.553e-13	2125	1.0290188926161e-07	2.03826314701413e-08	0.78104064727425	0.154642888656381	0.064316340784846	0.172923943693247
12_112850796_113925679	ENSG00000135144.3	DTX1	Minor_Salivary_Gland	COVID19_HGI_B1_ALL_eur_leave_ukbb_23andme_20210107	12_113294169_G_A	0.979612	0.0005926	2261	0.741929593784433	0.168498834249083	0.0674937500405568	0.0153216770328743	0.0067561448930529	0.0500185290016372
12_112850796_113925679	ENSG00000135144.3	DTX1	Uterus	COVID19_HGI_A2_ALL_leave_23andme_20210107	12_113381956_C_T	0.479293	3.308e-13	2130	5.6664071890738e-07	1.14869435693213e-07	0.780358004321913	0.158132706181212	0.0615086079867198	0.279346639454885
12_112850796_113925679	ENSG00000135144.3	DTX1	Small_Intestine_Terminal_Ileum	COVID19_HGI_A2_ALL_leave_UKBB_23andme_20210107	12_113380008_G_A	0.296679	1.553e-13	2130	1.02647440886604e-07	1.97101946174414e-08	0.77910934626153	0.149531950673215	0.0713585807076193	0.144808663497096
12_112850796_113925679	ENSG00000135144.3	DTX1	Stomach	COVID19_HGI_C2_ALL_leave_23andme_20210107	12_113357193_G_A	0.193105	2.09e-11	2294	6.63031556554277e-05	1.36879324830723e-05	0.774218855506206	0.159767415316435	0.0659337380892213	0.416329931070946
12_112850796_113925679	ENSG00000135144.3	DTX1	Brain_Hippocampus	COVID19_HGI_A2_ALL_eur_leave_ukbb_23andme_20210107	12_113380008_G_A	0.773577	7.913e-13	2459	3.54311952749416e-07	9.0545767600131e-08	0.755223705456805	0.192948463995291	0.0518273856901836	0.105343437620905
12_112850796_113925679	ENSG00000135144.3	DTX1	Muscle_Skeletal	COVID19_HGI_B1_ALL_leave_23andme_20210107	12_113385436_T_C	0.902256	0.00304	2179	0.692190318010559	0.266239954880615	0.0273606255082914	0.0105201388217089	0.00368896277882531	0.0154434122162718
12_112850796_113925679	ENSG00000135144.3	DTX1	Skin_Sun_Exposed_Lower_leg	COVID19_HGI_B2_ALL_eur_leave_23andme_20210107	12_113357442_G_A	0.913121	2.005e-09	2258	0.000529888264630914	0.000718584247648851	0.415524118649029	0.563474678283768	0.019752730554923	0.0689544623351004
12_112850796_113925679	ENSG00000135144.3	DTX1	Brain_Cortex	COVID19_HGI_B2_ALL_leave_UKBB_23andme_20210107	12_113374748_C_T	0.736224	1.803e-10	1967	8.32504832045012e-05	2.02478609553629e-05	0.765039349266578	0.186021079356521	0.0488360730327408	0.0752795243008499
12_112850796_113925679	ENSG00000135144.3	DTX1	Brain_Frontal_Cortex_BA9	COVID19_HGI_C2_ALL_leave_UKBB_23andme_20210107	12_113357193_G_A	0.7338	1.833e-09	2201	0.00198457950746845	0.000434059451770499	0.769543092566613	0.168251662553064	0.0597866059210835	0.135084530950015
12_112850796_113925679	ENSG00000135144.3	DTX1	Minor_Salivary_Gland	COVID19_HGI_B1_ALL_leave_23andme_20210107	12_113385436_T_C	0.832907	0.00304	2159	0.788632530885667	0.170728676112971	0.0308036523895889	0.00666542000395315	0.00316972060782029	0.0239447378584419
12_112850796_113925679	ENSG00000135144.3	DTX1	Prostate	COVID19_HGI_C2_ALL_leave_UKBB_23andme_20210107	12_113357193_G_A	0.624635	1.833e-09	2203	0.00190399786945824	0.000480048892851972	0.738296693248275	0.18607113568793	0.0732481243014845	0.107565005805193
12_112850796_113925679	ENSG00000135144.3	DTX1	Pituitary	COVID19_HGI_B1_ALL_leave_23andme_20210107	12_113385436_T_C	0.181191	0.00304	2179	0.776838779585565	0.182051693904416	0.0307065764653393	0.00719285736226981	0.00321009268241002	0.0248675664041001
12_112850796_113925679	ENSG00000135144.3	DTX1	Skin_Sun_Exposed_Lower_leg	COVID19_HGI_A2_ALL_eur_leave_23andme_20210107	12_113382977_C_T	0.494187	2.104e-12	2465	1.35389368451463e-06	1.87413856843746e-06	0.411216118420591	0.569209753610477	0.01957089993668	0.224346852655755
12_112850796_113925679	ENSG00000135144.3	DTX1	Adipose_Visceral_Omentum	COVID19_HGI_A2_ALL_eur_leave_23andme_20210107	12_113382977_C_T	0.071111	2.104e-12	2465	1.9043374767207e-06	1.07713124112231e-06	0.578401594081365	0.327060937963081	0.0945344864868355	0.213340831889909
12_112850796_113925679	ENSG00000135144.3	DTX1	Adipose_Subcutaneous	COVID19_HGI_B2_ALL_leave_23andme_20210107	12_113357193_G_A	0.855786	1.509e-09	2141	7.8824719694228e-07	0.0028352645346453	0.000277143700923992	0.996864551803575	2.22517136589248e-05	0.114274090315801
12_112850796_113925679	ENSG00000135144.3	DTX1	Pancreas	COVID19_HGI_B2_ALL_leave_UKBB_23andme_20210107	12_113374748_C_T	0.50536	1.803e-10	1967	3.23483020916918e-06	0.000105290802851329	0.0297268232321426	0.967578672369789	0.00258597876500819	0.0551025209314421
12_112850796_113925679	ENSG00000135144.3	DTX1	Whole_Blood	COVID19_HGI_C2_ALL_leave_UKBB_23andme_20210107	12_113357193_G_A	0.671467	1.833e-09	2204	0.00203499016935239	0.000393955427367064	0.789090446596861	0.152704895470297	0.0557757123361224	0.104117614230876
12_112850796_113925679	ENSG00000135144.3	DTX1	Nerve_Tibial	COVID19_HGI_C2_ALL_leave_23andme_20210107	12_113357193_G_A	0.628947	2.09e-11	2294	5.9789142247147e-05	2.28464195846957e-05	0.698155024820369	0.266741554906519	0.0350207847112811	0.346811169900562
12_112850796_113925679	ENSG00000135144.3	DTX1	Pituitary	COVID19_HGI_B1_ALL_leave_UKBB_23andme_20210107	12_113451043_G_T	0.166387	0.001888	1997	0.779077754642812	0.167468920138119	0.0403904921512744	0.00867787051722794	0.00438496255056725	0.027109416597645
12_112850796_113925679	ENSG00000135144.3	DTX1	Brain_Caudate_basal_ganglia	COVID19_HGI_B2_ALL_leave_23andme_20210107	12_113357193_G_A	0.401685	1.509e-09	2140	0.00212915959367747	0.000537510952778666	0.748601664946448	0.188926306990252	0.0598053575168431	0.202179908207887
12_112850796_113925679	ENSG00000135144.3	DTX1	Artery_Coronary	COVID19_HGI_B1_ALL_leave_23andme_20210107	12_113385436_T_C	0.900741	0.00304	2179	0.757449784493669	0.201468898228395	0.0299401759250714	0.00796040229955123	0.00318073905331383	0.0221214836427159
12_112850796_113925679	ENSG00000135144.3	DTX1	Brain_Putamen_basal_ganglia	COVID19_HGI_A2_ALL_leave_UKBB_23andme_20210107	12_113362997_T_G	0.000365971	2.783e-13	2130	3.83506331822719e-08	2.00681806773967e-08	0.2910870109306	0.151763327099789	0.557149603550798	0.10678935454518
12_112850796_113925679	ENSG00000135144.3	DTX1	Spleen	COVID19_HGI_B2_ALL_leave_UKBB_23andme_20210107	12_113374748_C_T	0.325836	1.803e-10	1967	8.69142411275813e-05	1.49971929385104e-05	0.79870785027045	0.137754896574976	0.0634353417205082	0.0791702242397445
12_112850796_113925679	ENSG00000135144.3	DTX1	Skin_Sun_Exposed_Lower_leg	COVID19_HGI_B1_ALL_leave_UKBB_23andme_20210107	12_113564620_T_C	1.13811e-06	0.2953	1997	0.404932752160992	0.528460737013667	0.0209933258272161	0.0273792743912355	0.0182339106068892	0.0635585899216057
12_112850796_113925679	ENSG00000135144.3	DTX1	Colon_Transverse	COVID19_HGI_C2_ALL_eur_leave_ukbb_23andme_20210107	12_113362997_T_G	0.933945	1.069e-09	2388	0.000286781014337306	6.99850694803895e-05	0.770321188105203	0.187945202380918	0.0413768434300621	0.0393046098195839
12_112850796_113925679	ENSG00000135144.3	DTX1	Adipose_Visceral_Omentum	COVID19_HGI_C2_ALL_leave_UKBB_23andme_20210107	12_113357193_G_A	0.0306584	1.833e-09	2204	0.00151192576214368	0.000812158027604377	0.58626630872174	0.314826875061726	0.0965827324267863	0.278003773763074
12_112850796_113925679	ENSG00000135144.3	DTX1	Vagina	COVID19_HGI_B2_ALL_leave_UKBB_23andme_20210107	12_113374748_C_T	0.922664	1.803e-10	1967	8.59531147538713e-05	1.67868455021689e-05	0.78987547516339	0.154208725293553	0.0558130595828005	0.0726605396168548
12_112850796_113925679	ENSG00000135144.3	DTX1	Breast_Mammary_Tissue	COVID19_HGI_B2_ALL_leave_UKBB_23andme_20210107	12_113374748_C_T	0.961302	1.803e-10	1967	8.9314401195262e-05	1.47718695918189e-05	0.820764381663829	0.13570427131074	0.0434272607546439	0.0712386516043064
12_112850796_113925679	ENSG00000135144.3	DTX1	Whole_Blood	COVID19_HGI_B1_ALL_leave_UKBB_23andme_20210107	12_113490053_A_G	0.00165847	0.04018	1997	0.805946835213831	0.140937951500778	0.0417834922484383	0.00730275548566024	0.00402896555129234	0.0314726014036724
12_112850796_113925679	ENSG00000135144.3	DTX1	Lung	COVID19_HGI_B2_ALL_eur_leave_ukbb_23andme_20210107	12_113376388_G_A	0.89088	4.911e-12	2258	2.53720633168301e-06	5.87449692319147e-07	0.783910828370853	0.181467441034057	0.0346186059390661	0.0797039601064238
12_112850796_113925679	ENSG00000135144.3	DTX1	Brain_Hypothalamus	COVID19_HGI_A2_ALL_leave_23andme_20210107	12_113381956_C_T	0.391168	3.308e-13	2127	5.60414274054966e-07	1.20249774270397e-07	0.771783159758926	0.165541156025209	0.0626750035518172	0.280937268425295
12_112850796_113925679	ENSG00000135144.3	DTX1	Artery_Coronary	COVID19_HGI_A2_ALL_eur_leave_ukbb_23andme_20210107	12_113380008_G_A	0.0104326	7.913e-13	2466	2.60648199252073e-07	7.66749817706344e-08	0.555577358708963	0.163153137721751	0.281269166246105	0.102285887722176
12_112850796_113925679	ENSG00000135144.3	DTX1	Skin_Not_Sun_Exposed_Suprapubic	COVID19_HGI_B2_ALL_eur_leave_23andme_20210107	12_113357193_G_A	0.0665574	2.386e-09	2258	0.000895188985083412	0.000253253657506032	0.701983113949873	0.198496331439611	0.098372111967927	0.0786148486060276
12_112850796_113925679	ENSG00000135144.3	DTX1	Adipose_Visceral_Omentum	COVID19_HGI_B1_ALL_eur_leave_23andme_20210107	12_113339227_T_C	0.910257	0.001229	2285	0.617100194240595	0.326627284498455	0.0331408814636546	0.0175356659141959	0.00559597388309922	0.0206072313872112
12_112850796_113925679	ENSG00000135144.3	DTX1	Stomach	COVID19_HGI_B2_ALL_eur_leave_ukbb_23andme_20210107	12_113376388_G_A	0.48082	4.911e-12	2258	2.54590637616801e-06	5.19652009003059e-07	0.786598847470417	0.160501975502757	0.0528961114684412	0.0756374711705625
12_112850796_113925679	ENSG00000135144.3	DTX1	Brain_Spinal_cord_cervical_c-1	COVID19_HGI_B1_ALL_leave_UKBB_23andme_20210107	12_113451043_G_T	0.718882	0.001888	1983	0.797570966564898	0.150016917982043	0.0408654546111501	0.00768261127325262	0.00386404956865629	0.0280332247353433
12_112850796_113925679	ENSG00000135144.3	DTX1	Minor_Salivary_Gland	COVID19_HGI_B2_ALL_eur_leave_23andme_20210107	12_113357442_G_A	0.527988	2.005e-09	2237	0.000973442655473668	0.000218326056598863	0.763347387825829	0.171141065626158	0.0643197778359413	0.0717464349748897
12_112850796_113925679	ENSG00000135144.3	DTX1	Artery_Coronary	COVID19_HGI_B2_ALL_eur_leave_23andme_20210107	12_113357442_G_A	0.00924486	2.005e-09	2258	0.000727716326314164	0.0001994832454022	0.570655561373534	0.156157133152567	0.272260105902183	0.0806621889268308
12_112850796_113925679	ENSG00000135144.3	DTX1	Small_Intestine_Terminal_Ileum	COVID19_HGI_B2_ALL_eur_leave_23andme_20210107	12_113357442_G_A	0.207539	2.005e-09	2253	0.00097886373868967	0.000201275774667886	0.76759858569281	0.157761582983394	0.0734596918104393	0.0829246606135481
12_112850796_113925679	ENSG00000135144.3	DTX1	Esophagus_Gastroesophageal_Junction	COVID19_HGI_A2_ALL_eur_leave_23andme_20210107	12_113382977_C_T	0.785527	2.104e-12	2465	2.46268732784099e-06	6.90698168634303e-07	0.747988365276556	0.20974246313343	0.0422660182045164	0.206653773031287
12_112850796_113925679	ENSG00000135144.3	DTX1	Brain_Hypothalamus	COVID19_HGI_A2_ALL_eur_leave_23andme_20210107	12_113382977_C_T	0.432577	2.104e-12	2456	2.4773855299998e-06	6.13093558953174e-07	0.75245262823348	0.18615260457092	0.0613916767165113	0.202336119646302
12_112850796_113925679	ENSG00000135144.3	DTX1	Brain_Cortex	COVID19_HGI_B2_ALL_leave_23andme_20210107	12_113357193_G_A	0.345206	1.509e-09	2141	0.00212425438723002	0.000569530541657157	0.746877026476841	0.200193803180661	0.050235385413611	0.25579556555014
12_112850796_113925679	ENSG00000135144.3	DTX1	Brain_Anterior_cingulate_cortex_BA24	COVID19_HGI_C2_ALL_eur_leave_23andme_20210107	12_113406945_T_A	0.0618893	1.639e-10	2383	6.73406686892195e-05	1.91549180437264e-05	0.666246170180234	0.189368086583351	0.144299247649682	0.0548449283171449
12_112850796_113925679	ENSG00000135144.3	DTX1	Spleen	COVID19_HGI_B2_ALL_leave_23andme_20210107	12_113357193_G_A	0.938259	1.509e-09	2141	0.00225354579232764	0.000425721775065213	0.79233522619568	0.149626249206899	0.0553592570300277	0.186681568006327
12_112850796_113925679	ENSG00000135144.3	DTX1	Skin_Not_Sun_Exposed_Suprapubic	COVID19_HGI_B1_ALL_leave_UKBB_23andme_20210107	12_113451043_G_T	0.148201	0.001888	1997	0.754557901866718	0.191945973152036	0.0391192853747989	0.00994681331991901	0.00443002628652816	0.0280356189463015
12_112850796_113925679	ENSG00000135144.3	DTX1	Ovary	COVID19_HGI_B2_ALL_eur_leave_23andme_20210107	12_113357442_G_A	0.256059	2.005e-09	2248	0.000984224291685881	0.000205762321475689	0.771802124767974	0.161287538509317	0.0657203501095472	0.0855549052779696
12_112850796_113925679	ENSG00000135144.3	DTX1	Uterus	COVID19_HGI_C2_ALL_leave_UKBB_23andme_20210107	12_113357193_G_A	0.825561	1.833e-09	2201	0.00199382240025778	0.000419781028340479	0.773127159971656	0.162713089871211	0.0617461467285346	0.136061421102864
12_112850796_113925679	ENSG00000135144.3	DTX1	Uterus	COVID19_HGI_C2_ALL_leave_23andme_20210107	12_113357193_G_A	0.825561	2.09e-11	2287	6.61560063484778e-05	1.44655628905655e-05	0.772500598486539	0.168855139093015	0.0585636408512064	0.33321828864359
12_112850796_113925679	ENSG00000135144.3	DTX1	Artery_Aorta	COVID19_HGI_C2_ALL_eur_leave_ukbb_23andme_20210107	12_113362997_T_G	0.464584	1.069e-09	2388	0.00028419912145173	7.031887785054e-05	0.763385977279713	0.188835796672577	0.0474237080484076	0.0398015652991652
12_112850796_113925679	ENSG00000135144.3	DTX1	Testis	COVID19_HGI_C2_ALL_leave_23andme_20210107	12_113357193_G_A	0.723413	2.09e-11	2294	6.77349096531386e-05	1.41945419270797e-05	0.790937380145288	0.165705728937096	0.0432749614660359	0.365674084023239
12_112850796_113925679	ENSG00000135144.3	DTX1	Ovary	COVID19_HGI_C2_ALL_leave_UKBB_23andme_20210107	12_113357193_G_A	0.443555	1.833e-09	2199	0.0020068745084767	0.000409076451033942	0.778188247936158	0.158563179671033	0.0608326214332981	0.154001391739134
12_112850796_113925679	ENSG00000135144.3	DTX1	Testis	COVID19_HGI_B1_ALL_eur_leave_ukbb_23andme_20210107	12_113294169_G_A	0.151092	0.0005926	2285	0.752465748849072	0.157208747416798	0.0688655801286116	0.0143806474858085	0.00707927611970972	0.0539336982348118
12_112850796_113925679	ENSG00000135144.3	DTX1	Brain_Hypothalamus	COVID19_HGI_C2_ALL_leave_UKBB_23andme_20210107	12_113357193_G_A	0.604914	1.833e-09	2199	0.00197174516616949	0.000437475373163077	0.764566412465759	0.169572555082023	0.0634518119128859	0.134665140031329
12_112850796_113925679	ENSG00000135144.3	DTX1	Skin_Sun_Exposed_Lower_leg	COVID19_HGI_A2_ALL_leave_23andme_20210107	12_113381956_C_T	0.794183	3.308e-13	2130	3.02616021630136e-07	4.09559992114981e-07	0.416752320889473	0.564012624704571	0.0192343422299419	0.259554163227098
12_112850796_113925679	ENSG00000135144.3	DTX1	Esophagus_Muscularis	COVID19_HGI_B1_ALL_eur_leave_ukbb_23andme_20210107	12_113167134_A_T	1.3257e-05	0.9602	2285	0.472682395750822	0.428666418960894	0.0432598393345495	0.0392153261030686	0.0161760198506661	0.0265401597213484
7_35938709_36938709	ENSG00000136250.7	AOAH	Brain_Cerebellar_Hemisphere	COVID19_HGI_A2_ALL_leave_23andme_20210107	7_36438709_C_G	0.0119029	0.0003665	3056	0.746336399755775	0.238645043654336	0.0104660733751767	0.0033453756644086	0.00120710755030405	0.163538349617352
7_35938709_36938709	ENSG00000136250.7	AOAH	Brain_Nucleus_accumbens_basal_ganglia	COVID19_HGI_B1_ALL_eur_leave_23andme_20210107	7_36316180_G_C	0.0643776	0.0003976	3163	0.638977148998213	0.193793527145151	0.118969647460067	0.0360697695821094	0.0121899068144598	0.0403222267954461
7_35938709_36938709	ENSG00000136250.7	AOAH	Brain_Nucleus_accumbens_basal_ganglia	COVID19_HGI_B2_ALL_leave_23andme_20210107	7_36438709_C_G	0.79796	5.653e-07	3065	0.56134869370964	0.163778175715504	0.200283502112387	0.0584182152156924	0.016171413246777	0.955244089171528
7_35938709_36938709	ENSG00000136250.7	AOAH	Stomach	COVID19_HGI_B1_ALL_eur_leave_23andme_20210107	7_36747710_T_A	1.326e-07	0.3611	3168	0.0363521751749727	0.798652500411963	0.00677648956586509	0.148869233585138	0.00934960126206154	0.0718322435599599
7_35938709_36938709	ENSG00000136250.7	AOAH	Minor_Salivary_Gland	COVID19_HGI_C2_ALL_leave_UKBB_23andme_20210107	7_36173997_CAT_C	0.769267	6.482e-05	3151	0.695091936113889	0.237521141253381	0.0469313130960253	0.0160325620877969	0.00442304744890767	0.0493299831502853
7_35938709_36938709	ENSG00000136250.7	AOAH	Minor_Salivary_Gland	COVID19_HGI_C2_ALL_leave_23andme_20210107	7_35993317_CAG_C	0.927808	0.0009366	3248	0.726615739732857	0.255275507989742	0.0124366524098269	0.00436795540774533	0.00130414445982901	0.0246290473528526
7_35938709_36938709	ENSG00000136250.7	AOAH	Adipose_Visceral_Omentum	COVID19_HGI_B2_ALL_eur_leave_23andme_20210107	7_36762723_A_G	6.60129e-09	0.7753	3177	0.00534743142623382	0.979547945747894	7.70100373186119e-05	0.0141058554679731	0.000921757320580456	0.0953037281600016
7_35938709_36938709	ENSG00000136250.7	AOAH	Lung	COVID19_HGI_B1_ALL_eur_leave_ukbb_23andme_20210107	7_36763672_C_T	7.82965e-21	0.9989	3173	5.10720737671137e-12	0.88593189349809	6.03794658120385e-13	0.104729103220911	0.00933900327528881	0.464277469607109
7_35938709_36938709	ENSG00000136250.7	AOAH	Artery_Aorta	COVID19_HGI_A2_ALL_leave_23andme_20210107	7_36756674_G_C	1.18391e-07	0.461	3058	0.0204867276832	0.964460970852643	0.000287588261367303	0.0135376678945403	0.00122704530824966	0.0472306337486218
7_35938709_36938709	ENSG00000136250.7	AOAH	Heart_Left_Ventricle	COVID19_HGI_C2_ALL_leave_UKBB_23andme_20210107	7_36173997_CAT_C	0.849895	6.482e-05	3163	0.563342182058831	0.370390485550264	0.0380609166917565	0.0250213948222772	0.00318502087687152	0.0416352538938046
7_35938709_36938709	ENSG00000136250.7	AOAH	Brain_Nucleus_accumbens_basal_ganglia	COVID19_HGI_B2_ALL_leave_UKBB_23andme_20210107	7_36438709_C_G	0.79796	5.699e-08	2830	0.160750309580339	0.0429591088590879	0.590994842258566	0.157890777739458	0.0474049615625486	0.992988360529472
7_35938709_36938709	ENSG00000136250.7	AOAH	Adipose_Subcutaneous	COVID19_HGI_C2_ALL_eur_leave_ukbb_23andme_20210107	7_36775682_A_G	9.29552e-16	0.6372	3379	3.63729625084431e-08	0.950256730916415	1.85050580582678e-09	0.048343730406923	0.00139950045319423	0.277577381264041
7_35938709_36938709	ENSG00000136250.7	AOAH	Brain_Nucleus_accumbens_basal_ganglia	COVID19_HGI_B2_ALL_eur_leave_ukbb_23andme_20210107	7_36438709_C_G	0.79796	7.797e-05	3179	0.752023292464676	0.228622210018839	0.0138206398060894	0.00420027193363061	0.0013335857767651	0.169664078105574
7_35938709_36938709	ENSG00000136250.7	AOAH	Spleen	COVID19_HGI_B1_ALL_eur_leave_ukbb_23andme_20210107	7_36763672_C_T	1.27533e-10	0.9989	3165	0.0106735291261368	0.87430159595816	0.00125622777186624	0.102890602135535	0.0108780450083022	0.213363105160816
7_35938709_36938709	ENSG00000136250.7	AOAH	Brain_Cerebellar_Hemisphere	COVID19_HGI_A2_ALL_eur_leave_ukbb_23andme_20210107	7_36650666_G_A	0.972066	0.0009383	3443	0.712028661022312	0.255419721981804	0.0223284254306947	0.00800746215013981	0.00221572941505029	0.0244514945706693
7_35938709_36938709	ENSG00000136250.7	AOAH	Thyroid	COVID19_HGI_B1_ALL_leave_23andme_20210107	7_36700781_G_A	6.44621e-15	0.2601	3064	1.61349021752415e-07	0.80763336305585	3.64657823893139e-08	0.182519815767376	0.00984662336197064	0.670658671282623
7_35938709_36938709	ENSG00000136250.7	AOAH	Uterus	COVID19_HGI_B2_ALL_eur_leave_ukbb_23andme_20210107	7_36438709_C_G	0.867095	7.797e-05	3178	0.75105255838505	0.229572846373625	0.0137788152015717	0.00421035953684435	0.00138542050290941	0.169995820379689
7_35938709_36938709	ENSG00000136250.7	AOAH	Brain_Hypothalamus	COVID19_HGI_A2_ALL_eur_leave_23andme_20210107	7_36302945_A_AG	0.728404	0.0003969	3428	0.715855670066588	0.26022972120939	0.0163375462133483	0.00593742779762242	0.00163963471305095	0.12530916400925
7_35938709_36938709	ENSG00000136250.7	AOAH	Spleen	COVID19_HGI_A2_ALL_eur_leave_23andme_20210107	7_36763672_C_T	1.27533e-10	0.8849	3431	0.0109301142188032	0.965498339025395	0.00024882885217507	0.0219786497972214	0.00134406810640506	0.21772155285039
7_35938709_36938709	ENSG00000136250.7	AOAH	Muscle_Skeletal	COVID19_HGI_A2_ALL_eur_leave_23andme_20210107	7_36736246_C_A	2.70164e-06	0.5688	3440	0.0945909897316334	0.881511520677435	0.00217497265085137	0.0202675310382781	0.00145498590180159	0.0432022044687255
7_35938709_36938709	ENSG00000136250.7	AOAH	Whole_Blood	COVID19_HGI_B1_ALL_leave_23andme_20210107	7_36768659_C_T	5.91316e-15	0.8645	3064	1.86072909404227e-07	0.810799210585511	4.20535194399436e-08	0.183239200298605	0.00596136098945442	0.294126213847269
7_35938709_36938709	ENSG00000136250.7	AOAH	Thyroid	COVID19_HGI_B1_ALL_eur_leave_ukbb_23andme_20210107	7_36700781_G_A	6.44621e-15	0.8138	3173	1.77136880628427e-07	0.88665922571444	2.094183658319e-08	0.104815905702296	0.00852467050454756	0.663040749248701
7_35938709_36938709	ENSG00000136250.7	AOAH	Brain_Substantia_nigra	COVID19_HGI_A2_ALL_eur_leave_23andme_20210107	7_36302945_A_AG	0.0566657	0.0003969	3398	0.717309427333225	0.259083030041135	0.0161471982013717	0.00583053253991858	0.00162981188435003	0.146341058958581
7_35938709_36938709	ENSG00000136250.7	AOAH	Artery_Aorta	COVID19_HGI_B2_ALL_eur_leave_ukbb_23andme_20210107	7_36725760_C_A	1.30078e-07	0.4241	3182	0.0223217801634798	0.958437655742652	0.000410685259926725	0.0176325314542424	0.00119734737969935	0.0468788482987376
7_35938709_36938709	ENSG00000136250.7	AOAH	Stomach	COVID19_HGI_A2_ALL_eur_leave_23andme_20210107	7_36747710_T_A	1.326e-07	0.4085	3440	0.0382355116370279	0.93783668361615	0.000879166105966156	0.0215626094900668	0.00148602915078931	0.0665334865190282
7_35938709_36938709	ENSG00000136250.7	AOAH	Uterus	COVID19_HGI_B1_ALL_leave_23andme_20210107	7_36170392_T_G	0.518029	0.0001315	3061	0.62209289933424	0.183058919829482	0.140543364196408	0.0413437502327086	0.0129610664071604	0.0440948317274436
7_35938709_36938709	ENSG00000136250.7	AOAH	Ovary	COVID19_HGI_C2_ALL_leave_23andme_20210107	7_35993317_CAG_C	0.475173	0.0009366	3266	0.761594497221256	0.22033518919198	0.0130979731445943	0.00378816093968531	0.0011841795024851	0.0292827835696524
7_35938709_36938709	ENSG00000136250.7	AOAH	Esophagus_Mucosa	COVID19_HGI_B1_ALL_leave_UKBB_23andme_20210107	7_36763672_C_T	7.94323e-10	0.8055	2856	0.00229318612802993	0.911386364810818	0.000195152341716523	0.0775512808634941	0.00857401585594208	0.3165054040791
7_35938709_36938709	ENSG00000136250.7	AOAH	Esophagus_Mucosa	COVID19_HGI_B2_ALL_leave_UKBB_23andme_20210107	7_36438709_C_G	0.899666	5.699e-08	2830	0.000531200424821854	0.213223983236982	0.00195294623130027	0.783912726017954	0.000379144088942271	0.301336379139887
7_35938709_36938709	ENSG00000136250.7	AOAH	Small_Intestine_Terminal_Ileum	COVID19_HGI_C2_ALL_eur_leave_23andme_20210107	7_36751049_C_T	0.000119869	0.002826	3365	0.608689711083796	0.374475937408267	0.00932019264940619	0.0057321540477596	0.00178200481077123	0.100863027543304
7_35938709_36938709	ENSG00000136250.7	AOAH	Small_Intestine_Terminal_Ileum	COVID19_HGI_B1_ALL_eur_leave_ukbb_23andme_20210107	7_36318437_C_T	0.222478	0.0004186	3160	0.563955320448427	0.322861308503912	0.0664310561742465	0.0380226833972364	0.00872963147617858	0.0395707183751315
7_35938709_36938709	ENSG00000136250.7	AOAH	Heart_Atrial_Appendage	COVID19_HGI_C2_ALL_leave_23andme_20210107	7_36750505_A_AGTT	9.96101e-08	0.9839	3267	0.0137653673574663	0.968475115768268	0.000236820962824807	0.0166608954510601	0.000861800460381179	0.0327037248066798
7_35938709_36938709	ENSG00000136250.7	AOAH	Stomach	COVID19_HGI_B2_ALL_eur_leave_23andme_20210107	7_36747710_T_A	1.326e-07	0.8908	3177	0.0422277777812018	0.942561692949337	0.000608135473576843	0.013573097300626	0.00102929649525797	0.058172321337091
7_35938709_36938709	ENSG00000136250.7	AOAH	Small_Intestine_Terminal_Ileum	COVID19_HGI_C2_ALL_leave_23andme_20210107	7_36763672_C_T	4.28742e-06	0.02078	3258	0.611717199793811	0.369808990271732	0.0104930149569314	0.00634183359004139	0.00163896138748449	0.0943390762385358
7_35938709_36938709	ENSG00000136250.7	AOAH	Muscle_Skeletal	COVID19_HGI_A2_ALL_leave_23andme_20210107	7_36736246_C_A	2.70164e-06	0.9398	3058	0.0958187867959658	0.889159219327311	0.00134508344754216	0.0124806289235389	0.00119628150564222	0.0451805816492117
7_35938709_36938709	ENSG00000136250.7	AOAH	Brain_Caudate_basal_ganglia	COVID19_HGI_B1_ALL_eur_leave_23andme_20210107	7_36787904_G_A	0.533804	0.0003205	3166	0.620670253569836	0.212341109342951	0.115658667302792	0.0395568860858823	0.0117730836985389	0.0355466774390462
7_35938709_36938709	ENSG00000136250.7	AOAH	Artery_Tibial	COVID19_HGI_C2_ALL_eur_leave_ukbb_23andme_20210107	7_36751853_T_C	1.62557e-05	0.004738	3379	0.0456335320186087	0.902884872890391	0.00232164525837607	0.0459318176835172	0.00322813214910746	0.0572765619481559
7_35938709_36938709	ENSG00000136250.7	AOAH	Brain_Cerebellum	COVID19_HGI_C2_ALL_leave_UKBB_23andme_20210107	7_36118355_A_C	0.00133183	0.0005269	3163	0.693787532235028	0.238006309819669	0.0468741562537902	0.0160750910886399	0.00525691060287309	0.0801108393008199
7_35938709_36938709	ENSG00000136250.7	AOAH	Breast_Mammary_Tissue	COVID19_HGI_A2_ALL_eur_leave_ukbb_23andme_20210107	7_36756443_G_A	3.22939e-08	0.6559	3448	0.0167044807790332	0.951129741507376	0.00052458778160936	0.0298675199477079	0.00177366998427302	0.0898889334538584
7_35938709_36938709	ENSG00000136250.7	AOAH	Stomach	COVID19_HGI_A2_ALL_leave_23andme_20210107	7_36747710_T_A	1.326e-07	0.8412	3058	0.0386426236239479	0.946292982227977	0.00054245680982012	0.0132826173168876	0.00123932002136729	0.0581968328306245
7_35938709_36938709	ENSG00000136250.7	AOAH	Artery_Tibial	COVID19_HGI_B2_ALL_leave_UKBB_23andme_20210107	7_36438709_C_G	0.252214	5.699e-08	2830	0.011236058917052	0.201765802838091	0.0413091140205385	0.741783461022714	0.00390556320160547	0.926319226378681
7_35938709_36938709	ENSG00000136250.7	AOAH	Artery_Aorta	COVID19_HGI_B2_ALL_leave_23andme_20210107	7_36438709_C_G	0.433622	5.653e-07	3065	0.0160486404359175	0.720160590819775	0.00572599161032448	0.256944851141532	0.00111992599245138	0.372204313335749
7_35938709_36938709	ENSG00000136250.7	AOAH	Whole_Blood	COVID19_HGI_B1_ALL_leave_UKBB_23andme_20210107	7_36768658_G_T	5.91316e-15	0.726	2856	2.09768746596307e-07	0.91401708845411	1.78515217830914e-08	0.0777755248286666	0.00820715909695558	0.308607273457804
7_35938709_36938709	ENSG00000136250.7	AOAH	Whole_Blood	COVID19_HGI_A2_ALL_eur_leave_ukbb_23andme_20210107	7_36763672_C_T	6.62642e-15	0.4371	3448	2.1944875742267e-07	0.967723022958845	6.891572288663e-09	0.0303885010441832	0.00188824965664269	0.253492122022005
7_35938709_36938709	ENSG00000136250.7	AOAH	Brain_Caudate_basal_ganglia	COVID19_HGI_B2_ALL_leave_23andme_20210107	7_36438709_C_G	0.517698	5.653e-07	3062	0.543961715709135	0.181018962990681	0.194069190636262	0.0645657408275964	0.0163843898363252	0.95475205929337
7_35938709_36938709	ENSG00000136250.7	AOAH	Stomach	COVID19_HGI_B2_ALL_eur_leave_ukbb_23andme_20210107	7_36747710_T_A	1.326e-07	0.7799	3182	0.0420570077578463	0.93876483504164	0.000773782065600218	0.0172706464548697	0.00113372868004389	0.064177457444582
7_35938709_36938709	ENSG00000136250.7	AOAH	Brain_Cerebellum	COVID19_HGI_C2_ALL_leave_23andme_20210107	7_36118355_A_C	0.00133183	0.007944	3266	0.724986425172845	0.256845890305872	0.0124683298560037	0.00441595694126449	0.001283397724015	0.0251538111832247
7_35938709_36938709	ENSG00000136250.7	AOAH	Ovary	COVID19_HGI_C2_ALL_eur_leave_ukbb_23andme_20210107	7_36741511_C_T	0.629349	0.0001115	3375	0.729755176926106	0.218983601590649	0.0371124165705781	0.0111336110354707	0.00301519387719669	0.098655111373282
7_35938709_36938709	ENSG00000136250.7	AOAH	Muscle_Skeletal	COVID19_HGI_B1_ALL_eur_leave_23andme_20210107	7_36736246_C_A	2.70164e-06	0.4114	3168	0.0905002678330718	0.745028263265494	0.0168703555626852	0.138873642786319	0.00872747055242973	0.0587275125671695
7_35938709_36938709	ENSG00000136250.7	AOAH	Brain_Spinal_cord_cervical_c-1	COVID19_HGI_C2_ALL_eur_leave_23andme_20210107	7_36758129_T_C	0.885405	0.001493	3352	0.730677185353219	0.253743291127091	0.0108004987278858	0.00374967499401292	0.0010293497977914	0.0342943209042164
7_35938709_36938709	ENSG00000136250.7	AOAH	Small_Intestine_Terminal_Ileum	COVID19_HGI_C2_ALL_eur_leave_ukbb_23andme_20210107	7_36741511_C_T	0.126554	0.0001115	3366	0.586231374635546	0.360719799972254	0.0297871265665267	0.0183236721462334	0.00493802667944016	0.0593079670633075
7_35938709_36938709	ENSG00000136250.7	AOAH	Lung	COVID19_HGI_B1_ALL_eur_leave_23andme_20210107	7_36763672_C_T	7.82965e-21	0.6063	3168	4.82208166655493e-12	0.836471994643046	8.98894933848574e-13	0.155920991937094	0.00760701341413806	0.49043098968204
7_35938709_36938709	ENSG00000136250.7	AOAH	Heart_Left_Ventricle	COVID19_HGI_C2_ALL_leave_23andme_20210107	7_36763672_C_T	0.000136816	0.02078	3267	0.588178061328676	0.393691612933496	0.0101190829985901	0.00677187641110088	0.00123936632813748	0.057768527619628
7_35938709_36938709	ENSG00000136250.7	AOAH	Brain_Cerebellum	COVID19_HGI_B2_ALL_leave_UKBB_23andme_20210107	7_36438709_C_G	0.200707	5.699e-08	2830	0.153791663360737	0.0470678591879131	0.565411538340687	0.172983163681597	0.0607457754290654	0.99412156776466
7_35938709_36938709	ENSG00000136250.7	AOAH	Lung	COVID19_HGI_A2_ALL_leave_UKBB_23andme_20210107	7_36763672_C_T	7.82965e-21	0.3086	3064	5.34926806693425e-12	0.964927467935684	1.79679501039492e-13	0.032408814602296	0.0026637174564911	0.464795374747316
7_35938709_36938709	ENSG00000136250.7	AOAH	Brain_Nucleus_accumbens_basal_ganglia	COVID19_HGI_B2_ALL_eur_leave_23andme_20210107	7_36438709_C_G	0.79796	0.0001463	3174	0.755503275828858	0.229329994463331	0.0108497138251144	0.00329236253774628	0.00102465334494987	0.105160681194703
7_35938709_36938709	ENSG00000136250.7	AOAH	Uterus	COVID19_HGI_B2_ALL_eur_leave_23andme_20210107	7_36438709_C_G	0.867095	0.0001463	3173	0.754518518531283	0.230311364658537	0.0108486890884249	0.0033104735586026	0.00101095416315318	0.110943637087458
7_35938709_36938709	ENSG00000136250.7	AOAH	Uterus	COVID19_HGI_C2_ALL_leave_23andme_20210107	7_35993317_CAG_C	0.141782	0.0009366	3263	0.747480169729455	0.234377092099482	0.0128494804491748	0.00402776964171702	0.00126548808017062	0.0327147075965216
7_35938709_36938709	ENSG00000136250.7	AOAH	Adipose_Subcutaneous	COVID19_HGI_B2_ALL_eur_leave_ukbb_23andme_20210107	7_36775682_A_G	9.29552e-16	0.6363	3182	3.99078586746482e-08	0.980817201724689	7.34241139948662e-10	0.0180443384415621	0.00113841919164805	0.434970547123105
7_35938709_36938709	ENSG00000136250.7	AOAH	Pituitary	COVID19_HGI_B1_ALL_eur_leave_23andme_20210107	7_36787904_G_A	0.0475658	0.0003205	3167	0.633754082245444	0.199840773058108	0.118065840530459	0.0372184126205157	0.0111208915454724	0.0513896336065257
7_35938709_36938709	ENSG00000136250.7	AOAH	Minor_Salivary_Gland	COVID19_HGI_B1_ALL_eur_leave_23andme_20210107	7_36787904_G_A	0.214062	0.0003205	3143	0.621958231113694	0.211441655975223	0.115140528816028	0.0391309817758233	0.0123286023192321	0.0373153565006131
7_35938709_36938709	ENSG00000136250.7	AOAH	Minor_Salivary_Gland	COVID19_HGI_B1_ALL_eur_leave_ukbb_23andme_20210107	7_36318437_C_T	0.314112	0.0004186	3148	0.662572266757487	0.225594087066862	0.077661491245475	0.0264346206759885	0.00773753425418754	0.0495234707628428
7_35938709_36938709	ENSG00000136250.7	AOAH	Brain_Putamen_basal_ganglia	COVID19_HGI_B1_ALL_leave_23andme_20210107	7_36170392_T_G	0.0820513	0.0001315	3060	0.625735052472463	0.178172172169533	0.1413428212225	0.0402315208100826	0.0145184333254213	0.0752611754204517
7_35938709_36938709	ENSG00000136250.7	AOAH	Skin_Not_Sun_Exposed_Suprapubic	COVID19_HGI_B2_ALL_eur_leave_ukbb_23andme_20210107	7_36729757_T_C	6.00421e-08	0.8375	3182	0.0605519292377101	0.9201550000171	0.00111405921104533	0.0169281379380168	0.00125087359612733	0.201394286979374
7_35938709_36938709	ENSG00000136250.7	AOAH	Pituitary	COVID19_HGI_B1_ALL_eur_leave_ukbb_23andme_20210107	7_36318437_C_T	0.555234	0.0004186	3172	0.674691982629249	0.213067078856153	0.0797305035071141	0.0251714773249561	0.00733895768252749	0.0470771584399212
7_35938709_36938709	ENSG00000136250.7	AOAH	Prostate	COVID19_HGI_C2_ALL_eur_leave_ukbb_23andme_20210107	7_36747123_T_G	0.0580415	0.0001376	3369	0.678708061920993	0.26924653288721	0.03449133848024	0.0136789936321473	0.00387507307940946	0.0877053094220275
7_35938709_36938709	ENSG00000136250.7	AOAH	Liver	COVID19_HGI_A2_ALL_leave_23andme_20210107	7_36438709_C_G	0.263745	0.0003665	3054	0.589437475755713	0.395589225226233	0.00825246634274396	0.00553729492860148	0.0011835377467078	0.0483502966464693
7_35938709_36938709	ENSG00000136250.7	AOAH	Uterus	COVID19_HGI_B2_ALL_leave_23andme_20210107	7_36438709_C_G	0.867095	5.653e-07	3061	0.560202426357961	0.164503004195415	0.199860852811457	0.058672221561086	0.0167614950740812	0.958587606521371
7_35938709_36938709	ENSG00000136250.7	AOAH	Adipose_Visceral_Omentum	COVID19_HGI_B2_ALL_eur_leave_ukbb_23andme_20210107	7_36762723_A_G	6.60129e-09	0.9105	3182	0.0053256150837656	0.975554147140401	9.79828489899883e-05	0.0179475703408873	0.00107468458595601	0.0931893829546451
7_35938709_36938709	ENSG00000136250.7	AOAH	Breast_Mammary_Tissue	COVID19_HGI_C2_ALL_eur_leave_ukbb_23andme_20210107	7_36756443_G_A	3.22939e-08	0.1059	3379	0.0163820688270707	0.93265468334678	0.000833451866036793	0.0474469277034456	0.00268286825666657	0.110568342194855
7_35938709_36938709	ENSG00000136250.7	AOAH	Skin_Not_Sun_Exposed_Suprapubic	COVID19_HGI_B1_ALL_leave_UKBB_23andme_20210107	7_36729757_T_C	6.00421e-08	0.921	2856	0.0576689769288111	0.85391198269494	0.00490768531803482	0.0726578762880017	0.0108534787702118	0.162306834280378
7_35938709_36938709	ENSG00000136250.7	AOAH	Brain_Hippocampus	COVID19_HGI_C2_ALL_leave_UKBB_23andme_20210107	7_36433168_A_G	0.195847	5.25e-05	3159	0.719501470843149	0.213413594949794	0.0486005514273209	0.014411489571859	0.00407289320787645	0.0712289776048849
7_35938709_36938709	ENSG00000136250.7	AOAH	Uterus	COVID19_HGI_C2_ALL_eur_leave_ukbb_23andme_20210107	7_36741511_C_T	0.776116	0.0001115	3371	0.716306877680859	0.232141603297718	0.0364137993738202	0.0117976883158598	0.00334003133174311	0.0868012319582266
7_35938709_36938709	ENSG00000136250.7	AOAH	Esophagus_Mucosa	COVID19_HGI_A2_ALL_eur_leave_23andme_20210107	7_36763672_C_T	7.94323e-10	0.8849	3440	0.00238626977188812	0.973742139832599	5.48685610134208e-05	0.022388257161051	0.00142846467344796	0.275586804894883
7_35938709_36938709	ENSG00000136250.7	AOAH	Stomach	COVID19_HGI_A2_ALL_leave_UKBB_23andme_20210107	7_36747710_T_A	1.326e-07	0.6212	3064	0.0378601008368839	0.927154902541219	0.00127170370648014	0.0311401417381142	0.00257315117730343	0.0424277420145329
7_35938709_36938709	ENSG00000136250.7	AOAH	Skin_Not_Sun_Exposed_Suprapubic	COVID19_HGI_B1_ALL_eur_leave_23andme_20210107	7_36729757_T_C	6.00421e-08	0.4348	3168	0.0523945286511147	0.781827733015119	0.00976698024268818	0.145731962200143	0.0102787958909356	0.194724760227991
7_35938709_36938709	ENSG00000136250.7	AOAH	Esophagus_Mucosa	COVID19_HGI_B1_ALL_leave_23andme_20210107	7_36763672_C_T	7.94323e-10	0.536	3064	0.00201430294564878	0.80813155085004	0.000455243744798738	0.182635492211579	0.00676341024793293	0.343848180304782
7_35938709_36938709	ENSG00000136250.7	AOAH	Artery_Aorta	COVID19_HGI_B2_ALL_eur_leave_23andme_20210107	7_36756674_G_C	1.18391e-07	0.734	3177	0.0224152946360271	0.962444966754419	0.000322809689145259	0.0138595144455765	0.000957414474832077	0.0411433020010308
7_35938709_36938709	ENSG00000136250.7	AOAH	Brain_Putamen_basal_ganglia	COVID19_HGI_B2_ALL_leave_UKBB_23andme_20210107	7_36438709_C_G	0.972109	5.699e-08	2827	0.161077790243209	0.0422754016509909	0.592195616420688	0.155374632086642	0.0490765595984699	0.993544440168171
7_35938709_36938709	ENSG00000136250.7	AOAH	Pituitary	COVID19_HGI_A2_ALL_leave_UKBB_23andme_20210107	7_36438709_C_G	0.0204198	4.461e-05	3064	0.738896533540644	0.224957161120112	0.0248192012075556	0.00755243488307765	0.00377466924861008	0.46802873317988
7_35938709_36938709	ENSG00000136250.7	AOAH	Minor_Salivary_Gland	COVID19_HGI_A2_ALL_eur_leave_23andme_20210107	7_36650666_G_A	0.362657	0.00105	3408	0.716485881512784	0.263072128941549	0.0139605846840758	0.0051245511772656	0.00135685368432515	0.0285925548981299
7_35938709_36938709	ENSG00000136250.7	AOAH	Ovary	COVID19_HGI_C2_ALL_eur_leave_23andme_20210107	7_36758129_T_C	0.506005	0.001493	3374	0.756813058392166	0.2270317260543	0.0116223745897377	0.0034854777895015	0.00104736317429464	0.0352546108216496
7_35938709_36938709	ENSG00000136250.7	AOAH	Colon_Sigmoid	COVID19_HGI_A2_ALL_eur_leave_ukbb_23andme_20210107	7_36650666_G_A	0.178196	0.0009383	3448	0.694033423364668	0.273296000970204	0.0217954367299223	0.0085802971446433	0.00229484179056216	0.0303119139410904
7_35938709_36938709	ENSG00000136250.7	AOAH	Breast_Mammary_Tissue	COVID19_HGI_B2_ALL_leave_UKBB_23andme_20210107	7_36438709_C_G	0.242059	5.699e-08	2830	0.00410200947006468	0.209375302946612	0.0150809441427074	0.769761840060045	0.00167990338057029	0.860459196814593
7_35938709_36938709	ENSG00000136250.7	AOAH	Esophagus_Mucosa	COVID19_HGI_B1_ALL_eur_leave_ukbb_23andme_20210107	7_36763672_C_T	7.94323e-10	0.9989	3173	0.00220049070796985	0.882821543525563	0.000260150888090876	0.104360366655321	0.0103574482230549	0.284668418700459
7_35938709_36938709	ENSG00000136250.7	AOAH	Small_Intestine_Terminal_Ileum	COVID19_HGI_B2_ALL_leave_23andme_20210107	7_36438709_C_G	0.963085	5.653e-07	3062	0.4607229339118	0.266207368223661	0.164376103112293	0.0949633733424465	0.0137302214097992	0.9458207417784
7_35938709_36938709	ENSG00000136250.7	AOAH	Skin_Not_Sun_Exposed_Suprapubic	COVID19_HGI_A2_ALL_leave_23andme_20210107	7_36729757_T_C	6.00421e-08	0.9266	3058	0.0587664693325831	0.92614921943909	0.000824951012352823	0.0129998233057924	0.00125953691018143	0.206887234467782
7_35938709_36938709	ENSG00000136250.7	AOAH	Brain_Putamen_basal_ganglia	COVID19_HGI_B1_ALL_eur_leave_ukbb_23andme_20210107	7_36318437_C_T	0.873346	0.0004186	3163	0.685576692083835	0.202425862286997	0.080855118443982	0.0238662996939816	0.00727602749120446	0.0488003042681773
7_35938709_36938709	ENSG00000136250.7	AOAH	Brain_Anterior_cingulate_cortex_BA24	COVID19_HGI_C2_ALL_eur_leave_ukbb_23andme_20210107	7_36741511_C_T	0.549067	0.0001115	3365	0.717630323591945	0.230893506263914	0.0364557701790956	0.0117261440404831	0.00329425592456211	0.0929011363902693
7_35938709_36938709	ENSG00000136250.7	AOAH	Heart_Left_Ventricle	COVID19_HGI_B2_ALL_leave_23andme_20210107	7_36438709_C_G	0.232501	5.653e-07	3065	0.44108946446122	0.284384503043827	0.157376232771401	0.101449797030368	0.0157000026931839	0.937896757210126
7_35938709_36938709	ENSG00000136250.7	AOAH	Brain_Spinal_cord_cervical_c-1	COVID19_HGI_C2_ALL_leave_23andme_20210107	7_35993317_CAG_C	0.543201	0.0009366	3246	0.734912720921173	0.247487233796206	0.0122844510251421	0.00413569883366747	0.00117989542381152	0.0293479421751959
7_35938709_36938709	ENSG00000136250.7	AOAH	Small_Intestine_Terminal_Ileum	COVID19_HGI_A2_ALL_eur_leave_ukbb_23andme_20210107	7_36650666_G_A	0.0559785	0.0009383	3430	0.596606420700112	0.371139210413722	0.0184735560198453	0.0114898095790251	0.00229100328729521	0.0328522526292571
7_35938709_36938709	ENSG00000136250.7	AOAH	Heart_Atrial_Appendage	COVID19_HGI_B2_ALL_leave_UKBB_23andme_20210107	7_36438709_C_G	0.442547	5.699e-08	2830	0.00336185074628993	0.210221193617864	0.0123597674971039	0.772872232744028	0.00118495539471361	0.804012104877702
7_35938709_36938709	ENSG00000136250.7	AOAH	Adipose_Visceral_Omentum	COVID19_HGI_B1_ALL_eur_leave_ukbb_23andme_20210107	7_36762723_A_G	6.60129e-09	0.07917	3173	0.00488948038110603	0.877344951453997	0.000578054094407509	0.103709781564225	0.0134777325062654	0.281884025106755
7_35938709_36938709	ENSG00000136250.7	AOAH	Brain_Putamen_basal_ganglia	COVID19_HGI_B1_ALL_eur_leave_23andme_20210107	7_36787904_G_A	0.604417	0.0003205	3158	0.643871184431115	0.189785744717858	0.119763719613658	0.0352899436132963	0.0112894076240735	0.0378370401979766
7_35938709_36938709	ENSG00000136250.7	AOAH	Small_Intestine_Terminal_Ileum	COVID19_HGI_A2_ALL_leave_23andme_20210107	7_36438709_C_G	0.963085	0.0003665	3056	0.622037498260719	0.36301766909298	0.00872335459407236	0.00508977014329167	0.00113170790893769	0.0449751189301461
7_35938709_36938709	ENSG00000136250.7	AOAH	Minor_Salivary_Gland	COVID19_HGI_A2_ALL_eur_leave_ukbb_23andme_20210107	7_36650666_G_A	0.362657	0.0009383	3416	0.70782690924684	0.260434502333883	0.0216298213027317	0.00795622212678089	0.00215254498976419	0.0290986678319801
7_35938709_36938709	ENSG00000136250.7	AOAH	Colon_Sigmoid	COVID19_HGI_C2_ALL_eur_leave_ukbb_23andme_20210107	7_36741511_C_T	0.399137	0.0001115	3379	0.683873633612799	0.264706778314412	0.0347926603217591	0.0134640225075151	0.00316290524351479	0.0910136326849826
7_35938709_36938709	ENSG00000136250.7	AOAH	Esophagus_Gastroesophageal_Junction	COVID19_HGI_A2_ALL_leave_23andme_20210107	7_36762723_A_G	1.23871e-07	0.5079	3058	0.305113171624476	0.679834518218776	0.00428311284772446	0.009542143177335	0.00122705413168855	0.297804587725352
7_35938709_36938709	ENSG00000136250.7	AOAH	Small_Intestine_Terminal_Ileum	COVID19_HGI_B2_ALL_eur_leave_ukbb_23andme_20210107	7_36438709_C_G	0.963085	7.797e-05	3171	0.62152120625335	0.359279143723486	0.0113659705467734	0.00656899571048127	0.00126468376590892	0.151450425277807
7_35938709_36938709	ENSG00000136250.7	AOAH	Brain_Spinal_cord_cervical_c-1	COVID19_HGI_C2_ALL_leave_UKBB_23andme_20210107	7_36433168_A_G	0.265763	5.25e-05	3147	0.702951977494261	0.229950120853421	0.04732726374231	0.0154774329522102	0.00429320495779855	0.0607468154912256
7_35938709_36938709	ENSG00000136250.7	AOAH	Liver	COVID19_HGI_A2_ALL_eur_leave_ukbb_23andme_20210107	7_36078352_G_C	6.82512e-06	0.07232	3436	0.565850071511978	0.401373190015311	0.0176957249873108	0.0125495383139374	0.00253147517146252	0.0427681208688082
7_35938709_36938709	ENSG00000136250.7	AOAH	Artery_Tibial	COVID19_HGI_A2_ALL_leave_23andme_20210107	7_36762723_A_G	1.51329e-07	0.5079	3058	0.0474626341862401	0.937491878712082	0.000666270214385013	0.0131590885170103	0.00122012837028235	0.145778311648696
7_35938709_36938709	ENSG00000136250.7	AOAH	Spleen	COVID19_HGI_B1_ALL_leave_UKBB_23andme_20210107	7_36763672_C_T	1.27533e-10	0.8055	2856	0.0112428639692246	0.900249910306977	0.000956778520668716	0.0766011826418128	0.0109492645613166	0.197200370573656
7_35938709_36938709	ENSG00000136250.7	AOAH	Spleen	COVID19_HGI_B1_ALL_leave_23andme_20210107	7_36763672_C_T	1.27533e-10	0.536	3063	0.00973348584355921	0.797204053224604	0.00219968760227742	0.180150835584703	0.0107119377448559	0.17025412754331
7_35938709_36938709	ENSG00000136250.7	AOAH	Skin_Sun_Exposed_Lower_leg	COVID19_HGI_A2_ALL_eur_leave_ukbb_23andme_20210107	7_36762723_A_G	3.9849e-10	0.9795	3448	0.000736635640978374	0.966743528313339	2.31333174533785e-05	0.0303574900156107	0.00213921271261817	0.18367705154092
7_35938709_36938709	ENSG00000136250.7	AOAH	Whole_Blood	COVID19_HGI_C2_ALL_leave_UKBB_23andme_20210107	7_36763672_C_T	6.62642e-15	0.01973	3163	2.10236118501123e-07	0.927096002490729	1.42041190003305e-08	0.0626268286014031	0.0102769444676293	0.270374847986072
7_35938709_36938709	ENSG00000136250.7	AOAH	Artery_Aorta	COVID19_HGI_C2_ALL_eur_leave_23andme_20210107	7_36751049_C_T	4.31279e-07	0.002826	3378	0.02036863087682	0.959554822405767	0.000313183753780532	0.0147488972260514	0.00501446573758134	0.197060956564746
7_35938709_36938709	ENSG00000136250.7	AOAH	Stomach	COVID19_HGI_C2_ALL_leave_23andme_20210107	7_36768659_C_T	8.42256e-07	0.03503	3267	0.0384899993668749	0.943351215584991	0.00066218637486964	0.0162282544396691	0.00126834423359485	0.0706167044509354
7_35938709_36938709	ENSG00000136250.7	AOAH	Small_Intestine_Terminal_Ileum	COVID19_HGI_B1_ALL_eur_leave_23andme_20210107	7_36787904_G_A	0.0851548	0.0003205	3155	0.530278282518347	0.303338106037143	0.0986475267730076	0.056418589070556	0.011317495600947	0.0403101817893706
7_35938709_36938709	ENSG00000136250.7	AOAH	Brain_Amygdala	COVID19_HGI_C2_ALL_leave_UKBB_23andme_20210107	7_36173997_CAT_C	0.325679	6.482e-05	3153	0.708317836693089	0.224176494690703	0.0478237542085118	0.0151312556502672	0.00455065875742915	0.0540628186923119
7_35938709_36938709	ENSG00000136250.7	AOAH	Lung	COVID19_HGI_B1_ALL_leave_23andme_20210107	7_36763672_C_T	7.82965e-21	0.536	3064	4.6577781034042e-12	0.80797075001563	1.05268393258112e-12	0.182596480963832	0.00943276901482688	0.361218006825515
7_35938709_36938709	ENSG00000136250.7	AOAH	Liver	COVID19_HGI_B1_ALL_leave_UKBB_23andme_20210107	7_36318437_C_T	0.296648	0.000365	2854	0.558445782106247	0.356703988313665	0.0475076032672601	0.0303382002538663	0.00700442605896186	0.0490880047579985
7_35938709_36938709	ENSG00000136250.7	AOAH	Skin_Sun_Exposed_Lower_leg	COVID19_HGI_A2_ALL_leave_23andme_20210107	7_36762723_A_G	3.9849e-10	0.5079	3058	0.000820316196097552	0.983963110811267	1.15154217040037e-05	0.0138112679816622	0.00139378958926932	0.274084267344965
7_35938709_36938709	ENSG00000136250.7	AOAH	Adipose_Visceral_Omentum	COVID19_HGI_C2_ALL_eur_leave_ukbb_23andme_20210107	7_36751853_T_C	2.46922e-07	0.004738	3379	0.00462342371615854	0.943761916732662	0.000235220665008043	0.0480113325336244	0.00336810635254746	0.0963665245167553
7_35938709_36938709	ENSG00000136250.7	AOAH	Spleen	COVID19_HGI_B1_ALL_eur_leave_23andme_20210107	7_36763672_C_T	1.27533e-10	0.6063	3160	0.0100921903419804	0.826678164656405	0.0018711416745071	0.153262096968741	0.00809640635836709	0.247012057065929
7_35938709_36938709	ENSG00000136250.7	AOAH	Breast_Mammary_Tissue	COVID19_HGI_A2_ALL_leave_23andme_20210107	7_36756443_G_A	3.22939e-08	0.7073	3058	0.0170127576181436	0.967994320944038	0.000238821419414749	0.0135873285743502	0.0011667714440538	0.0965622438576997
7_35938709_36938709	ENSG00000136250.7	AOAH	Lung	COVID19_HGI_B2_ALL_eur_leave_23andme_20210107	7_36763672_C_T	7.82965e-21	0.7072	3177	5.65247226810488e-12	0.984891483826297	8.14030261657333e-14	0.0141828054826035	0.000925710685366295	0.522072967602201
7_35938709_36938709	ENSG00000136250.7	AOAH	Pituitary	COVID19_HGI_B2_ALL_eur_leave_23andme_20210107	7_36438709_C_G	0.0204198	0.0001463	3177	0.747934948433168	0.236646613932452	0.010771245800023	0.00340678170696902	0.00124041012738819	0.260350304755334
7_35938709_36938709	ENSG00000136250.7	AOAH	Liver	COVID19_HGI_A2_ALL_leave_UKBB_23andme_20210107	7_36438709_C_G	0.263745	4.461e-05	3060	0.577213622953693	0.38768367454874	0.0193613019830433	0.0130012160604182	0.00274018445410615	0.202175874548994
7_35938709_36938709	ENSG00000136250.7	AOAH	Skin_Sun_Exposed_Lower_leg	COVID19_HGI_A2_ALL_leave_UKBB_23andme_20210107	7_36762723_A_G	3.9849e-10	0.9325	3064	0.000734345342623164	0.963707760373316	2.46663287579128e-05	0.032367343008058	0.00316588494724477	0.123412079665629
7_35938709_36938709	ENSG00000136250.7	AOAH	Prostate	COVID19_HGI_A2_ALL_leave_23andme_20210107	7_36438709_C_G	0.0588356	0.0003665	3057	0.721357958730266	0.263711175842414	0.0101153928243778	0.00369682646355345	0.0011186461393884	0.105520371082648
7_35938709_36938709	ENSG00000136250.7	AOAH	Artery_Aorta	COVID19_HGI_B1_ALL_leave_UKBB_23andme_20210107	7_36725760_C_A	1.30078e-07	0.4454	2856	0.0221877879231512	0.888959026709214	0.0018882020599141	0.0756399418277219	0.0113250414799994	0.0394458367581823
7_35938709_36938709	ENSG00000136250.7	AOAH	Brain_Cerebellum	COVID19_HGI_B2_ALL_eur_leave_ukbb_23andme_20210107	7_36438709_C_G	0.200707	7.797e-05	3180	0.729976664624322	0.250496579883319	0.0134130093132509	0.0046012551339194	0.00151249104518857	0.194716328874685
7_35938709_36938709	ENSG00000136250.7	AOAH	Pituitary	COVID19_HGI_B1_ALL_leave_UKBB_23andme_20210107	7_36318437_C_T	0.555234	0.000365	2856	0.713456439610299	0.202977907216251	0.0607158281662454	0.017268033038416	0.00558179196878867	0.0687155963692635
7_35938709_36938709	ENSG00000136250.7	AOAH	Brain_Hippocampus	COVID19_HGI_C2_ALL_eur_leave_ukbb_23andme_20210107	7_36741511_C_T	0.757011	0.0001115	3372	0.719637438891622	0.229066356846845	0.0365902637608326	0.0116439117983797	0.00306202870232079	0.0985576261016415
7_35938709_36938709	ENSG00000136250.7	AOAH	Brain_Spinal_cord_cervical_c-1	COVID19_HGI_C2_ALL_eur_leave_ukbb_23andme_20210107	7_36741511_C_T	0.494062	0.0001115	3353	0.704272821198716	0.244641959260382	0.0355808615730477	0.0123565108325609	0.00314784713529394	0.0967644723021742
7_35938709_36938709	ENSG00000136250.7	AOAH	Testis	COVID19_HGI_C2_ALL_leave_23andme_20210107	7_35993317_CAG_C	0.883611	0.0009366	3267	0.752809497238426	0.229095250212624	0.0129514211520816	0.00394017737308815	0.0012036540237797	0.0248832960699725
7_35938709_36938709	ENSG00000136250.7	AOAH	Small_Intestine_Terminal_Ileum	COVID19_HGI_A2_ALL_leave_UKBB_23andme_20210107	7_36438709_C_G	0.963085	4.461e-05	3062	0.608946946364704	0.355979133151328	0.0204403374354602	0.0119463563558954	0.00268722669261203	0.18331343756965
7_35938709_36938709	ENSG00000136250.7	AOAH	Ovary	COVID19_HGI_C2_ALL_leave_UKBB_23andme_20210107	7_36433168_A_G	0.273248	5.25e-05	3162	0.729264309760251	0.203643987487385	0.0492683151531389	0.0137539000446014	0.00406948755462427	0.0644938695447745
7_35938709_36938709	ENSG00000136250.7	AOAH	Whole_Blood	COVID19_HGI_A2_ALL_leave_23andme_20210107	7_36768658_G_T	5.91316e-15	0.7245	3058	2.23353327880739e-07	0.984941347415114	3.13538580827123e-09	0.0138251607802379	0.00123326531593496	0.297777904246955
7_35938709_36938709	ENSG00000136250.7	AOAH	Brain_Hippocampus	COVID19_HGI_C2_ALL_leave_23andme_20210107	7_35993317_CAG_C	0.71114	0.0009366	3262	0.75122930327008	0.230737584066749	0.0129087183758937	0.00396370926678558	0.00116068502049143	0.0283344554778438
7_35938709_36938709	ENSG00000136250.7	AOAH	Stomach	COVID19_HGI_B1_ALL_leave_UKBB_23andme_20210107	7_36747710_T_A	1.326e-07	0.2027	2856	0.042986218371275	0.866414800136284	0.00365816846445821	0.0737195102350991	0.0132213027928839	0.100128869700875
7_35938709_36938709	ENSG00000136250.7	AOAH	Brain_Caudate_basal_ganglia	COVID19_HGI_A2_ALL_leave_UKBB_23andme_20210107	7_36438709_C_G	0.517698	4.461e-05	3060	0.724629916482571	0.240522629378719	0.0243045749722501	0.00806481276066067	0.00247806640579939	0.241339532641044
7_35938709_36938709	ENSG00000136250.7	AOAH	Breast_Mammary_Tissue	COVID19_HGI_A2_ALL_eur_leave_23andme_20210107	7_36756443_G_A	3.22939e-08	0.6131	3440	0.0168487685409079	0.959334590266205	0.000387411220465795	0.0220570342419697	0.00137219573045163	0.0864967924747677
7_35938709_36938709	ENSG00000136250.7	AOAH	Pancreas	COVID19_HGI_B1_ALL_eur_leave_ukbb_23andme_20210107	7_36768659_C_T	3.0871e-06	0.6864	3173	0.33422451022434	0.551236579526764	0.0395133698323218	0.0651595460793762	0.00986599433719794	0.0467345991248607
7_35938709_36938709	ENSG00000136250.7	AOAH	Colon_Sigmoid	COVID19_HGI_A2_ALL_eur_leave_23andme_20210107	7_36302945_A_AG	0.691247	0.0003969	3440	0.700819994876808	0.275125201683187	0.0161142654955972	0.00632445991418221	0.00161607803022563	0.122030826905511
7_35938709_36938709	ENSG00000136250.7	AOAH	Heart_Atrial_Appendage	COVID19_HGI_C2_ALL_leave_UKBB_23andme_20210107	7_36736476_C_A	1.48964e-07	0.3213	3163	0.0132353801016827	0.922161800179171	0.000894217964635335	0.062302331263714	0.00140627049079775	0.0325003887613898
7_35938709_36938709	ENSG00000136250.7	AOAH	Brain_Putamen_basal_ganglia	COVID19_HGI_B2_ALL_leave_23andme_20210107	7_36438709_C_G	0.972109	5.653e-07	3060	0.564345252388153	0.160307912373378	0.201340267023799	0.0571758855609906	0.01683068265368	0.953855016396847
7_35938709_36938709	ENSG00000136250.7	AOAH	Whole_Blood	COVID19_HGI_B2_ALL_eur_leave_23andme_20210107	7_36768659_C_T	5.91316e-15	0.3954	3177	2.25970772418154e-07	0.984653721908245	3.25427597471665e-09	0.0141791402006613	0.00116690866604468	0.330805689683021
7_35938709_36938709	ENSG00000136250.7	AOAH	Pituitary	COVID19_HGI_C2_ALL_leave_UKBB_23andme_20210107	7_36433168_A_G	0.323241	5.25e-05	3163	0.709481301331524	0.223149085098222	0.047934469607174	0.0150721908862345	0.00436295307684601	0.053000001363141
7_35938709_36938709	ENSG00000136250.7	AOAH	Liver	COVID19_HGI_B1_ALL_eur_leave_ukbb_23andme_20210107	7_36775274_C_A	1.97671e-05	0.08107	3165	0.529447089829101	0.357132348654005	0.06248909193291	0.0421424979009292	0.00878897168305504	0.0522183019192831
7_35938709_36938709	ENSG00000136250.7	AOAH	Artery_Tibial	COVID19_HGI_C2_ALL_leave_23andme_20210107	7_36768659_C_T	1.61238e-06	0.03503	3267	0.0472572763724061	0.934475702836409	0.000813019616575721	0.0160754488897428	0.0013785522848667	0.123047111945667
7_35938709_36938709	ENSG00000136250.7	AOAH	Adipose_Visceral_Omentum	COVID19_HGI_C2_ALL_eur_leave_23andme_20210107	7_36751853_T_C	2.46922e-07	0.01141	3378	0.00479391994632241	0.978564259813098	7.37102976234509e-05	0.0150446733380887	0.00152343660486767	0.0894412311279908
7_35938709_36938709	ENSG00000136250.7	AOAH	Lung	COVID19_HGI_B2_ALL_leave_UKBB_23andme_20210107	7_36763672_C_T	7.82965e-21	0.6862	2830	1.22702114630565e-12	0.213787232297002	4.51111522398913e-12	0.785983648349431	0.00022911934782992	0.515156943241367
7_35938709_36938709	ENSG00000136250.7	AOAH	Brain_Frontal_Cortex_BA9	COVID19_HGI_B1_ALL_eur_leave_ukbb_23andme_20210107	7_36318437_C_T	0.693837	0.0004186	3163	0.671065808057312	0.216938024759201	0.0789003293586487	0.0254988159086824	0.00759702191615623	0.044649145859416
7_35938709_36938709	ENSG00000136250.7	AOAH	Stomach	COVID19_HGI_A2_ALL_eur_leave_ukbb_23andme_20210107	7_36747710_T_A	1.326e-07	0.9294	3448	0.0379101371315439	0.929880477354902	0.00119053055293433	0.029200162694053	0.00181869226656663	0.0538905377460552
7_35938709_36938709	ENSG00000136250.7	AOAH	Whole_Blood	COVID19_HGI_B1_ALL_eur_leave_23andme_20210107	7_36768659_C_T	5.91316e-15	0.8118	3168	1.9209216882785e-07	0.837027523783957	3.58083270528061e-08	0.15602520933027	0.00694703898527605	0.300058626686641
7_35938709_36938709	ENSG00000136250.7	AOAH	Small_Intestine_Terminal_Ileum	COVID19_HGI_A2_ALL_eur_leave_23andme_20210107	7_36650666_G_A	0.0559785	0.00105	3422	0.60406628861443	0.375271855710077	0.011876602856153	0.00737684606194211	0.00140840675739807	0.0331085005450514
7_35938709_36938709	ENSG00000136250.7	AOAH	Esophagus_Mucosa	COVID19_HGI_B2_ALL_leave_23andme_20210107	7_36763672_C_T	7.94323e-10	0.7294	3065	0.00181325986238164	0.734647854930842	0.000646952668719433	0.262114101661493	0.00077783087656335	0.298803392670651
7_35938709_36938709	ENSG00000136250.7	AOAH	Minor_Salivary_Gland	COVID19_HGI_C2_ALL_eur_leave_23andme_20210107	7_36758129_T_C	0.335915	0.001493	3354	0.722358746843824	0.261429786289624	0.0110128887697034	0.00398447468359805	0.00121410341325056	0.0292587300016884
7_35938709_36938709	ENSG00000136250.7	AOAH	Colon_Sigmoid	COVID19_HGI_B2_ALL_leave_UKBB_23andme_20210107	7_36438709_C_G	0.254792	5.699e-08	2830	0.152352402874606	0.049845259982011	0.560120130030554	0.183200478322676	0.0544817287901537	0.994400020542477
7_35938709_36938709	ENSG00000136250.7	AOAH	Pancreas	COVID19_HGI_B1_ALL_eur_leave_23andme_20210107	7_36768659_C_T	3.0871e-06	0.8118	3168	0.315288741332602	0.519879700667469	0.0587736732559008	0.0969027724442004	0.00915511229982834	0.0349989361790718
7_35938709_36938709	ENSG00000136250.7	AOAH	Artery_Tibial	COVID19_HGI_C2_ALL_leave_UKBB_23andme_20210107	7_36768659_C_T	1.61238e-06	0.03286	3163	0.0454383328821137	0.889226327376425	0.00306993627943491	0.0600763391273571	0.00218906433466924	0.0886542788425886
7_35938709_36938709	ENSG00000136250.7	AOAH	Small_Intestine_Terminal_Ileum	COVID19_HGI_C2_ALL_leave_UKBB_23andme_20210107	7_36761743_A_G	3.39708e-05	0.008066	3157	0.585203489600383	0.347091000670284	0.0395217349935954	0.0234360532835455	0.00474772145219208	0.038113618354321
7_35938709_36938709	ENSG00000136250.7	AOAH	Heart_Left_Ventricle	COVID19_HGI_C2_ALL_eur_leave_ukbb_23andme_20210107	7_36741511_C_T	0.200405	0.0001115	3379	0.564344556157766	0.384354242111216	0.0287115155223958	0.0195513148478982	0.0030383713607236	0.0891405164698579
7_35938709_36938709	ENSG00000136250.7	AOAH	Skin_Not_Sun_Exposed_Suprapubic	COVID19_HGI_A2_ALL_eur_leave_ukbb_23andme_20210107	7_36729757_T_C	6.00421e-08	0.9638	3448	0.0574465702299019	0.909996247290536	0.00180405301048302	0.0285753589367544	0.00217777053232485	0.166204757369978
7_35938709_36938709	ENSG00000136250.7	AOAH	Esophagus_Gastroesophageal_Junction	COVID19_HGI_A2_ALL_eur_leave_ukbb_23andme_20210107	7_36762723_A_G	1.23871e-07	0.9795	3448	0.295977490629078	0.671424110695426	0.00929488185052105	0.0210831931895367	0.00222032363543743	0.182865869896006
7_35938709_36938709	ENSG00000136250.7	AOAH	Brain_Hypothalamus	COVID19_HGI_B2_ALL_eur_leave_ukbb_23andme_20210107	7_36438709_C_G	0.677685	7.797e-05	3173	0.733423860011967	0.247329093143187	0.01340834097413	0.00452031363324926	0.00131839223746658	0.173571714780448
7_35938709_36938709	ENSG00000136250.7	AOAH	Brain_Caudate_basal_ganglia	COVID19_HGI_B2_ALL_eur_leave_ukbb_23andme_20210107	7_36438709_C_G	0.517698	7.797e-05	3177	0.729147263926019	0.251405348090051	0.0133849682717477	0.0046136032780004	0.00144881643418255	0.15823566433223
7_35938709_36938709	ENSG00000136250.7	AOAH	Brain_Caudate_basal_ganglia	COVID19_HGI_C2_ALL_eur_leave_ukbb_23andme_20210107	7_36741511_C_T	0.0562048	0.0001115	3374	0.695597294465569	0.252915339813531	0.0353669194656717	0.0128559523633135	0.00326449389191516	0.12182573820561
7_35938709_36938709	ENSG00000136250.7	AOAH	Whole_Blood	COVID19_HGI_A2_ALL_eur_leave_23andme_20210107	7_36768658_G_T	5.91316e-15	0.3425	3440	2.21332017265899e-07	0.976027803345013	5.08918540420032e-09	0.0224407096417253	0.00153126059205909	0.351957794715
7_35938709_36938709	ENSG00000136250.7	AOAH	Esophagus_Muscularis	COVID19_HGI_B1_ALL_eur_leave_23andme_20210107	7_36763672_C_T	1.53276e-12	0.6063	3168	1.80299114950218e-05	0.836233491774896	3.36099577346896e-06	0.155876270255042	0.00786884706279287	0.289284211392076
7_35938709_36938709	ENSG00000136250.7	AOAH	Brain_Putamen_basal_ganglia	COVID19_HGI_A2_ALL_eur_leave_23andme_20210107	7_36302945_A_AG	0.88545	0.0003969	3427	0.739240014812651	0.236787241568596	0.0168858809983931	0.00540706581077009	0.00167979680958996	0.121888243063628
7_35938709_36938709	ENSG00000136250.7	AOAH	Brain_Frontal_Cortex_BA9	COVID19_HGI_A2_ALL_leave_UKBB_23andme_20210107	7_36438709_C_G	0.473922	4.461e-05	3058	0.735069089731643	0.230192984337217	0.0246536654538777	0.00771813376228365	0.00236612671497811	0.271628143345306
7_35938709_36938709	ENSG00000136250.7	AOAH	Nerve_Tibial	COVID19_HGI_A2_ALL_leave_23andme_20210107	7_36775274_C_A	2.31442e-13	0.6735	3058	7.81714757412289e-06	0.984808637420476	1.09735430394634e-07	0.0138231708264231	0.00136026487009612	0.6565212206583
7_35938709_36938709	ENSG00000136250.7	AOAH	Vagina	COVID19_HGI_B1_ALL_eur_leave_23andme_20210107	7_36787904_G_A	0.606416	0.0003205	3155	0.643832649787848	0.190419544943066	0.119663704000091	0.0353809596910036	0.010703141577991	0.039402846972836
7_35938709_36938709	ENSG00000136250.7	AOAH	Adipose_Subcutaneous	COVID19_HGI_C2_ALL_leave_23andme_20210107	7_36775682_A_G	9.29552e-16	0.9147	3267	3.75998538643711e-08	0.982309708531557	6.46872209291433e-10	0.016898977900866	0.000791275320851065	0.392348062540753
7_35938709_36938709	ENSG00000136250.7	AOAH	Thyroid	COVID19_HGI_B1_ALL_leave_UKBB_23andme_20210107	7_36700781_G_A	6.44621e-15	0.6799	2856	1.82666144765632e-07	0.914335674128269	1.55450643397914e-08	0.077802982789712	0.00786114487081054	0.663556336423774
7_35938709_36938709	ENSG00000136250.7	AOAH	Muscle_Skeletal	COVID19_HGI_A2_ALL_eur_leave_ukbb_23andme_20210107	7_36736246_C_A	2.70164e-06	0.5606	3448	0.0937789581088446	0.874005424072374	0.00294503590064912	0.027445455192466	0.00182512672566647	0.0478347651146429
7_35938709_36938709	ENSG00000136250.7	AOAH	Adipose_Visceral_Omentum	COVID19_HGI_B2_ALL_leave_23andme_20210107	7_36762723_A_G	6.60129e-09	0.1459	3065	0.00371010607781742	0.732635789830322	0.00132372809770549	0.261396060822383	0.000934315171771535	0.173550043546358
7_35938709_36938709	ENSG00000136250.7	AOAH	Skin_Not_Sun_Exposed_Suprapubic	COVID19_HGI_A2_ALL_leave_UKBB_23andme_20210107	7_36741011_G_T	2.9387e-07	0.1734	3064	0.0574022313780389	0.907052715596207	0.00192811505490145	0.0304643388998638	0.00315259907098867	0.130056039958362
7_35938709_36938709	ENSG00000136250.7	AOAH	Esophagus_Mucosa	COVID19_HGI_B2_ALL_eur_leave_23andme_20210107	7_36763672_C_T	7.94323e-10	0.7072	3177	0.0024416059750506	0.982296358533288	3.51623335146571e-05	0.0141452763831464	0.00108159677500031	0.304618387807777
7_35938709_36938709	ENSG00000136250.7	AOAH	Brain_Amygdala	COVID19_HGI_C2_ALL_eur_leave_ukbb_23andme_20210107	7_36741511_C_T	0.0324237	0.0001115	3359	0.7094346177543	0.238884160132263	0.0360214132396449	0.0121257655893844	0.00353404328440851	0.108811997269418
7_35938709_36938709	ENSG00000136250.7	AOAH	Brain_Hypothalamus	COVID19_HGI_B2_ALL_leave_23andme_20210107	7_36438709_C_G	0.677685	5.653e-07	3060	0.546840713387228	0.178200515440215	0.195081052788763	0.0635552868296615	0.0163224315541323	0.956080797326211
7_35938709_36938709	ENSG00000136250.7	AOAH	Cells_EBV-transformed_lymphocytes	COVID19_HGI_B1_ALL_eur_leave_ukbb_23andme_20210107	7_36327410_A_G	0.06476	0.0004051	3168	0.616905839888652	0.269718526515025	0.0728694914763686	0.0318507477723541	0.00865539434760035	0.0594160366189346
7_35938709_36938709	ENSG00000136250.7	AOAH	Esophagus_Muscularis	COVID19_HGI_A2_ALL_eur_leave_23andme_20210107	7_36763672_C_T	1.53276e-12	0.8849	3440	1.97057299311861e-05	0.976130983756905	4.53102602975089e-07	0.022443207725683	0.00140564968487738	0.239128120086062
7_35938709_36938709	ENSG00000136250.7	AOAH	Brain_Hypothalamus	COVID19_HGI_A2_ALL_leave_23andme_20210107	7_36438709_C_G	0.677685	0.0003665	3055	0.742513354713362	0.242643521142148	0.0104045948316077	0.00339904417662263	0.00103948513626025	0.0591763477880278
7_35938709_36938709	ENSG00000136250.7	AOAH	Uterus	COVID19_HGI_C2_ALL_eur_leave_23andme_20210107	7_36890981_G_T	0.888127	0.002197	3370	0.743436035334092	0.240852290370139	0.0110464532972343	0.00357765148893545	0.00108756950959948	0.0207238843121709
7_35938709_36938709	ENSG00000136250.7	AOAH	Artery_Aorta	COVID19_HGI_B2_ALL_leave_UKBB_23andme_20210107	7_36438709_C_G	0.433622	5.699e-08	2830	0.00490054944568009	0.208596079926447	0.0180167581275018	0.766897134846567	0.00158947765380401	0.852136854346403
7_35938709_36938709	ENSG00000136250.7	AOAH	Brain_Caudate_basal_ganglia	COVID19_HGI_C2_ALL_leave_UKBB_23andme_20210107	7_36433168_A_G	0.278173	5.25e-05	3159	0.695018485365179	0.237894324195553	0.046936067827738	0.0160614169987298	0.00408970561280045	0.05920645447699
7_35938709_36938709	ENSG00000136250.7	AOAH	Brain_Nucleus_accumbens_basal_ganglia	COVID19_HGI_A2_ALL_leave_UKBB_23andme_20210107	7_36438709_C_G	0.79796	4.461e-05	3063	0.746437569282202	0.218926856730607	0.025066165395503	0.00734957625370854	0.00221983233798003	0.265567876033957
7_35938709_36938709	ENSG00000136250.7	AOAH	Brain_Hypothalamus	COVID19_HGI_A2_ALL_eur_leave_ukbb_23andme_20210107	7_36650666_G_A	0.195734	0.0009383	3436	0.709244076839263	0.258367804477534	0.0220901661484566	0.00804488883666942	0.00225306369807708	0.0305607996862654
7_35938709_36938709	ENSG00000136250.7	AOAH	Heart_Atrial_Appendage	COVID19_HGI_C2_ALL_eur_leave_23andme_20210107	7_36729984_C_T	1.29785e-07	0.3006	3378	0.0137846551541011	0.969990986019243	0.00021194993771744	0.0149132768007833	0.00109913208815585	0.0345074665498529
7_35938709_36938709	ENSG00000136250.7	AOAH	Whole_Blood	COVID19_HGI_A2_ALL_leave_UKBB_23andme_20210107	7_36763672_C_T	6.62642e-15	0.3086	3064	2.18807216516704e-07	0.964893952031681	7.3496356876528e-09	0.0324076543682147	0.00269816744325149	0.217682144591317
7_35938709_36938709	ENSG00000136250.7	AOAH	Brain_Amygdala	COVID19_HGI_B1_ALL_eur_leave_23andme_20210107	7_36787904_G_A	0.215387	0.0003205	3149	0.636296156560313	0.200496511421529	0.115823429265476	0.0364849894701088	0.0108989132825736	0.0429328515808074
7_35938709_36938709	ENSG00000136250.7	AOAH	Testis	COVID19_HGI_A2_ALL_eur_leave_ukbb_23andme_20210107	7_36694948_GA_G	0.00922697	0.002484	3447	0.731589002618991	0.23585594630763	0.0229686988439136	0.00740266272274519	0.00218368950672048	0.0297664047332312
7_35938709_36938709	ENSG00000136250.7	AOAH	Thyroid	COVID19_HGI_A2_ALL_eur_leave_23andme_20210107	7_36700781_G_A	6.44621e-15	0.6635	3440	1.95005611972206e-07	0.976286418013735	4.48385067124679e-09	0.0224469208826759	0.0012664616141254	0.657018545169293
7_35938709_36938709	ENSG00000136250.7	AOAH	Thyroid	COVID19_HGI_B2_ALL_eur_leave_ukbb_23andme_20210107	7_36700781_G_A	6.44621e-15	0.5616	3182	1.95938038535243e-07	0.980769107983198	3.60494833727608e-09	0.0180434047246376	0.00118728774917649	0.679720389630897
7_35938709_36938709	ENSG00000136250.7	AOAH	Muscle_Skeletal	COVID19_HGI_B2_ALL_eur_leave_23andme_20210107	7_36736246_C_A	2.70164e-06	0.6826	3177	0.102652294066634	0.882197784311108	0.00147832788619419	0.012703839259766	0.000967754476297253	0.0567622817411062
7_35938709_36938709	ENSG00000136250.7	AOAH	Adipose_Subcutaneous	COVID19_HGI_B2_ALL_leave_UKBB_23andme_20210107	7_36775682_A_G	9.29552e-16	0.921	2830	8.7390413831888e-09	0.213786167360141	3.21288860794856e-08	0.785979728189155	0.000234063582777077	0.402533143478184
7_35938709_36938709	ENSG00000136250.7	AOAH	Lung	COVID19_HGI_B1_ALL_leave_UKBB_23andme_20210107	7_36763672_C_T	7.82965e-21	0.8055	2856	5.35937305295923e-12	0.912339744245638	4.56087793586973e-13	0.077630959088154	0.0100292966603908	0.400674533231597
7_35938709_36938709	ENSG00000136250.7	AOAH	Adipose_Visceral_Omentum	COVID19_HGI_B1_ALL_leave_UKBB_23andme_20210107	7_36762723_A_G	6.60129e-09	0.007942	2856	0.00512747777012259	0.88368402667699	0.000436353282320997	0.0751667739323672	0.0355853683381999	0.677124909537024
7_35938709_36938709	ENSG00000136250.7	AOAH	Pancreas	COVID19_HGI_A2_ALL_eur_leave_23andme_20210107	7_36302945_A_AG	0.401572	0.0003969	3440	0.348581211124786	0.627449197372151	0.00801508265161445	0.0144256893325996	0.00152881951884848	0.0665069672083813
7_35938709_36938709	ENSG00000136250.7	AOAH	Pituitary	COVID19_HGI_C2_ALL_eur_leave_23andme_20210107	7_36758129_T_C	0.0275995	0.001493	3378	0.736624906965792	0.247156718268565	0.0113261885340719	0.00379913629623616	0.00109304993533497	0.0366403810027397
7_35938709_36938709	ENSG00000136250.7	AOAH	Thyroid	COVID19_HGI_C2_ALL_leave_23andme_20210107	7_36700781_G_A	6.44621e-15	0.9923	3267	1.96211924302393e-07	0.982307304504826	3.37565250707218e-09	0.0168989342553824	0.000793561652213648	0.625215943521459
7_35938709_36938709	ENSG00000136250.7	AOAH	Brain_Hippocampus	COVID19_HGI_C2_ALL_eur_leave_23andme_20210107	7_36758129_T_C	0.0309807	0.001493	3371	0.746358690879726	0.237499084619637	0.0114389452518095	0.00363892679324501	0.00106435245558212	0.0377712399370565
7_35938709_36938709	ENSG00000136250.7	AOAH	Cells_EBV-transformed_lymphocytes	COVID19_HGI_B2_ALL_eur_leave_23andme_20210107	7_36438709_C_G	0.415203	0.0001463	3174	0.683565872893354	0.301142471392011	0.009826679510063	0.00432797108904951	0.00113700511552276	0.0942313634617117
7_35938709_36938709	ENSG00000136250.7	AOAH	Colon_Sigmoid	COVID19_HGI_A2_ALL_leave_23andme_20210107	7_36438709_C_G	0.254792	0.0003665	3058	0.727285235694485	0.257746477637707	0.0102094731616414	0.00361704765530105	0.00114176585086541	0.0617941637603122
7_35938709_36938709	ENSG00000136250.7	AOAH	Brain_Putamen_basal_ganglia	COVID19_HGI_B2_ALL_eur_leave_23andme_20210107	7_36438709_C_G	0.972109	0.0001463	3169	0.760163457552083	0.22462360547302	0.0108961224097801	0.00321863868076729	0.00109817588434943	0.102056035250605
7_35938709_36938709	ENSG00000136250.7	AOAH	Small_Intestine_Terminal_Ileum	COVID19_HGI_B2_ALL_leave_UKBB_23andme_20210107	7_36438709_C_G	0.963085	5.699e-08	2828	0.13309695445614	0.0721455780586911	0.489326732699458	0.26520070004083	0.0402300347448807	0.992317783105095
7_35938709_36938709	ENSG00000136250.7	AOAH	Skin_Not_Sun_Exposed_Suprapubic	COVID19_HGI_B1_ALL_leave_23andme_20210107	7_36729757_T_C	6.00421e-08	0.8584	3064	0.0506894626494767	0.756325531441633	0.0114561023942459	0.170923199443837	0.0106057040708074	0.121318204484739
7_35938709_36938709	ENSG00000136250.7	AOAH	Heart_Left_Ventricle	COVID19_HGI_B1_ALL_leave_UKBB_23andme_20210107	7_36762723_A_G	1.57991e-05	0.007942	2856	0.563033351854137	0.346102988369367	0.0479146789420155	0.0294401878912392	0.0135087929432421	0.530307699300904
7_35938709_36938709	ENSG00000136250.7	AOAH	Colon_Transverse	COVID19_HGI_C2_ALL_leave_23andme_20210107	7_36705886_C_T	9.17297e-11	0.6299	3267	0.001266524129472	0.98089753028831	2.17894267543628e-05	0.0168745342774331	0.00093962187803011	0.362986322184161
7_35938709_36938709	ENSG00000136250.7	AOAH	Brain_Substantia_nigra	COVID19_HGI_B1_ALL_eur_leave_ukbb_23andme_20210107	7_36318437_C_T	0.94509	0.0004186	3135	0.666433059706209	0.222022061857928	0.0778635101459886	0.0259324664195741	0.007748901870301	0.0461813858502482
7_35938709_36938709	ENSG00000136250.7	AOAH	Vagina	COVID19_HGI_B2_ALL_eur_leave_ukbb_23andme_20210107	7_36438709_C_G	0.450634	7.797e-05	3176	0.755788558732865	0.224912835916716	0.0138830037581567	0.00413011569795597	0.00128548589430607	0.197344196075809
7_35938709_36938709	ENSG00000136250.7	AOAH	Lung	COVID19_HGI_B2_ALL_eur_leave_ukbb_23andme_20210107	7_36763672_C_T	7.82965e-21	0.592	3182	5.62918263196186e-12	0.980833478194307	1.03568009157468e-13	0.0180446544545671	0.00112186734539433	0.537941569417319
7_35938709_36938709	ENSG00000136250.7	AOAH	Cells_EBV-transformed_lymphocytes	COVID19_HGI_B1_ALL_eur_leave_23andme_20210107	7_36787904_G_A	0.12098	0.0003205	3163	0.579798125180904	0.253244871086348	0.107986034079452	0.0471544437496782	0.0118165259036179	0.0383102441059858
7_35938709_36938709	ENSG00000136250.7	AOAH	Brain_Cerebellum	COVID19_HGI_B2_ALL_leave_23andme_20210107	7_36438709_C_G	0.200707	5.653e-07	3065	0.542531456094125	0.17906528420385	0.193569703199254	0.0638677055381018	0.0209658509646698	0.954879766521124
7_35938709_36938709	ENSG00000136250.7	AOAH	Brain_Cerebellar_Hemisphere	COVID19_HGI_C2_ALL_leave_UKBB_23andme_20210107	7_36433168_A_G	0.0714128	5.25e-05	3162	0.700508730032467	0.231437384063618	0.0473266658643371	0.0156309111732781	0.00509630886629968	0.0821792582296589
7_35938709_36938709	ENSG00000136250.7	AOAH	Uterus	COVID19_HGI_B1_ALL_eur_leave_ukbb_23andme_20210107	7_36318437_C_T	0.212237	0.0004186	3162	0.680289797894489	0.207130189256135	0.0799564861466741	0.0243363408816202	0.00828718582108193	0.0511755491979866
7_35938709_36938709	ENSG00000136250.7	AOAH	Artery_Aorta	COVID19_HGI_C2_ALL_leave_UKBB_23andme_20210107	7_36761743_A_G	2.85802e-07	0.008066	3163	0.0194665505781746	0.911309969704931	0.00131521264238365	0.0615642145563602	0.00634405251815039	0.102749657456261
7_35938709_36938709	ENSG00000136250.7	AOAH	Minor_Salivary_Gland	COVID19_HGI_A2_ALL_leave_23andme_20210107	7_36438709_C_G	0.132064	0.0003665	3048	0.740041419272492	0.245187220467892	0.0102910486449868	0.00340851251233352	0.00107179910229617	0.0795024500244489
7_35938709_36938709	ENSG00000136250.7	AOAH	Brain_Anterior_cingulate_cortex_BA24	COVID19_HGI_C2_ALL_leave_UKBB_23andme_20210107	7_36173997_CAT_C	0.486612	6.482e-05	3155	0.716929663125162	0.215887734446021	0.0484104042461376	0.0145735389262647	0.0041986592564141	0.0520299283519528
7_35938709_36938709	ENSG00000136250.7	AOAH	Brain_Anterior_cingulate_cortex_BA24	COVID19_HGI_B2_ALL_leave_23andme_20210107	7_36438709_C_G	0.417025	5.653e-07	3058	0.560341237629957	0.163507839808645	0.199896207410358	0.0583118656040529	0.0179428495469871	0.960762649310535
7_35938709_36938709	ENSG00000136250.7	AOAH	Vagina	COVID19_HGI_B1_ALL_eur_leave_ukbb_23andme_20210107	7_36318437_C_T	0.670281	0.0004186	3160	0.685088018695012	0.202939509248009	0.0805712854184166	0.0238596064008948	0.00754158023766783	0.0464932311904291
7_35938709_36938709	ENSG00000136250.7	AOAH	Adipose_Subcutaneous	COVID19_HGI_C2_ALL_leave_UKBB_23andme_20210107	7_36775682_A_G	9.29552e-16	0.9671	3163	3.6741410714009e-08	0.935846359037549	2.48234876929111e-09	0.0632273770019722	0.00092622473671839	0.368386315068808
7_35938709_36938709	ENSG00000136250.7	AOAH	Thyroid	COVID19_HGI_B2_ALL_eur_leave_23andme_20210107	7_36700781_G_A	6.44621e-15	0.07921	3177	1.96245110183514e-07	0.982306156991906	2.82618738871262e-09	0.0141429483950557	0.00355069554174052	0.761260226314656
7_35938709_36938709	ENSG00000136250.7	AOAH	Brain_Putamen_basal_ganglia	COVID19_HGI_A2_ALL_leave_23andme_20210107	7_36438709_C_G	0.972109	0.0003665	3054	0.767668694636811	0.217493764364718	0.0107519254649624	0.00304516523697576	0.00104045029653298	0.060930575177751
7_35938709_36938709	ENSG00000136250.7	AOAH	Lung	COVID19_HGI_B2_ALL_leave_23andme_20210107	7_36763672_C_T	7.82965e-21	0.7294	3065	4.10307223323121e-12	0.736521881325506	1.46393442347032e-12	0.262782817740571	0.00069530092835628	0.479257735295483
7_35938709_36938709	ENSG00000136250.7	AOAH	Thyroid	COVID19_HGI_A2_ALL_leave_UKBB_23andme_20210107	7_36700781_G_A	6.44621e-15	0.6321	3064	1.92902860826654e-07	0.965759084297694	6.47952006680575e-09	0.0324376088306786	0.00180310748924631	0.643076687005159
7_35938709_36938709	ENSG00000136250.7	AOAH	Liver	COVID19_HGI_B2_ALL_leave_23andme_20210107	7_36438709_C_G	0.263745	5.653e-07	3060	0.435352140998101	0.290432957340972	0.155283656004599	0.103577777684978	0.0153534679713505	0.948274664139679
7_35938709_36938709	ENSG00000136250.7	AOAH	Minor_Salivary_Gland	COVID19_HGI_B2_ALL_leave_UKBB_23andme_20210107	7_36438709_C_G	0.132064	5.699e-08	2823	0.152858033829837	0.0471253103901454	0.561973799192808	0.173188648107084	0.0648542084801259	0.994788917733793
7_35938709_36938709	ENSG00000136250.7	AOAH	Pancreas	COVID19_HGI_B2_ALL_leave_UKBB_23andme_20210107	7_36438709_C_G	0.32752	5.699e-08	2830	0.0794439144035664	0.128863410223321	0.292073737113855	0.47373750351084	0.0258814347484177	0.989221992270781
7_35938709_36938709	ENSG00000136250.7	AOAH	Esophagus_Muscularis	COVID19_HGI_B1_ALL_leave_23andme_20210107	7_36763672_C_T	1.53276e-12	0.536	3064	1.74199243603972e-05	0.807942048369982	3.93700044825369e-06	0.182589980385896	0.0094466143193137	0.220132716213078
7_35938709_36938709	ENSG00000136250.7	AOAH	Esophagus_Mucosa	COVID19_HGI_B1_ALL_eur_leave_23andme_20210107	7_36763672_C_T	7.94323e-10	0.6063	3168	0.002080649477974	0.834741282609081	0.000387858481916112	0.155598781655554	0.00719142777547495	0.353280121683762
7_35938709_36938709	ENSG00000136250.7	AOAH	Testis	COVID19_HGI_B1_ALL_eur_leave_23andme_20210107	7_36316180_G_C	0.193637	0.0003976	3167	0.643290224073579	0.189816879197964	0.119895232320978	0.0353660843842721	0.011631580023206	0.0337222732196276
7_35938709_36938709	ENSG00000136250.7	AOAH	Brain_Hypothalamus	COVID19_HGI_B1_ALL_leave_UKBB_23andme_20210107	7_36318437_C_T	0.94039	0.000365	2849	0.702118713331441	0.214385429181153	0.059576891335197	0.0181855170840106	0.0057334490681977	0.0643289543969792
7_35938709_36938709	ENSG00000136250.7	AOAH	Esophagus_Mucosa	COVID19_HGI_C2_ALL_leave_UKBB_23andme_20210107	7_36763672_C_T	7.94323e-10	0.01973	3163	0.00227474539394607	0.925383099975988	0.00015368793193778	0.0625117004674509	0.00967676623067717	0.422794100437287
7_35938709_36938709	ENSG00000136250.7	AOAH	Brain_Caudate_basal_ganglia	COVID19_HGI_B2_ALL_eur_leave_23andme_20210107	7_36438709_C_G	0.517698	0.0001463	3172	0.732762343094579	0.25204973573773	0.0105119692878106	0.00361476201126142	0.00106118986861943	0.10291696541064
7_35938709_36938709	ENSG00000136250.7	AOAH	Thyroid	COVID19_HGI_B1_ALL_eur_leave_23andme_20210107	7_36700781_G_A	6.44621e-15	0.06181	3168	1.63143360167454e-07	0.816614613969938	3.04119154519273e-08	0.152195751154798	0.0311894413199884	0.730026854639105
7_35938709_36938709	ENSG00000136250.7	AOAH	Artery_Coronary	COVID19_HGI_B1_ALL_eur_leave_23andme_20210107	7_36787904_G_A	0.79208	0.0003205	3166	0.458094415712557	0.375592966936137	0.0853746246579865	0.0699879573437635	0.0109500353495569	0.0258408283081712
7_35938709_36938709	ENSG00000136250.7	AOAH	Heart_Left_Ventricle	COVID19_HGI_B1_ALL_eur_leave_ukbb_23andme_20210107	7_36762723_A_G	1.57991e-05	0.07917	3173	0.535387506073307	0.349636002393248	0.0632956706762148	0.0413250228071449	0.0103557980500849	0.108763490008966
7_35938709_36938709	ENSG00000136250.7	AOAH	Brain_Frontal_Cortex_BA9	COVID19_HGI_A2_ALL_leave_23andme_20210107	7_36438709_C_G	0.473922	0.0003665	3052	0.750604575173533	0.234566738803202	0.0105034242772915	0.00328131544835574	0.0010439462976178	0.0635899682795048
7_35938709_36938709	ENSG00000136250.7	AOAH	Skin_Not_Sun_Exposed_Suprapubic	COVID19_HGI_C2_ALL_leave_UKBB_23andme_20210107	7_36761743_A_G	1.87936e-06	0.008066	3163	0.0555968371483565	0.876479607772443	0.00375627221681717	0.059212370535471	0.00495491232691226	0.146946545610004
7_35938709_36938709	ENSG00000136250.7	AOAH	Brain_Hypothalamus	COVID19_HGI_B2_ALL_eur_leave_23andme_20210107	7_36438709_C_G	0.677685	0.0001463	3168	0.736768237635982	0.248112577163149	0.0105468592487113	0.00355071731753179	0.00102160863462581	0.106666816491018
7_35938709_36938709	ENSG00000136250.7	AOAH	Skin_Not_Sun_Exposed_Suprapubic	COVID19_HGI_A2_ALL_eur_leave_23andme_20210107	7_36729757_T_C	6.00421e-08	0.6882	3440	0.0579694125689795	0.918232601842795	0.00133291645727738	0.0211119770654292	0.00135309206551896	0.205716326191373
7_35938709_36938709	ENSG00000136250.7	AOAH	Stomach	COVID19_HGI_C2_ALL_leave_UKBB_23andme_20210107	7_36768659_C_T	8.42256e-07	0.03286	3163	0.0376008574794476	0.897141489003861	0.00254041530998722	0.06061119180554	0.00210604640116374	0.049435206526453
7_35938709_36938709	ENSG00000136250.7	AOAH	Heart_Left_Ventricle	COVID19_HGI_B1_ALL_leave_23andme_20210107	7_36762723_A_G	1.57991e-05	0.03412	3064	0.489729918179443	0.313776398232853	0.110681703749473	0.0709003113219243	0.0149116685163064	0.0970581802807311
7_35938709_36938709	ENSG00000136250.7	AOAH	Vagina	COVID19_HGI_A2_ALL_leave_UKBB_23andme_20210107	7_36438709_C_G	0.450634	4.461e-05	3062	0.751313440932065	0.21383888403571	0.0252062044686445	0.00717172192782894	0.00246974863575216	0.268029393974732
7_35938709_36938709	ENSG00000136250.7	AOAH	Spleen	COVID19_HGI_B2_ALL_eur_leave_23andme_20210107	7_36763672_C_T	1.27533e-10	0.7072	3174	0.011744112850731	0.97310721942685	0.000168807059841561	0.0139862160075256	0.00099364465505164	0.258835981775542
7_35938709_36938709	ENSG00000136250.7	AOAH	Heart_Atrial_Appendage	COVID19_HGI_B2_ALL_eur_leave_ukbb_23andme_20210107	7_36750322_T_G	1.01943e-07	0.7846	3182	0.0152396091828944	0.96564172954588	0.000280384575630684	0.0177651992265414	0.0010730774690535	0.0436026564098926
7_35938709_36938709	ENSG00000136250.7	AOAH	Esophagus_Mucosa	COVID19_HGI_C2_ALL_eur_leave_23andme_20210107	7_36763672_C_T	7.94323e-10	0.02616	3378	0.00239062422314654	0.975502462361703	3.67577316615691e-05	0.0149920411110732	0.00707811457241591	0.440385294910684
7_35938709_36938709	ENSG00000136250.7	AOAH	Pancreas	COVID19_HGI_B2_ALL_eur_leave_ukbb_23andme_20210107	7_36438709_C_G	0.32752	7.797e-05	3182	0.368631568850079	0.612036176282588	0.00678223468565824	0.0112592015928726	0.00129081858880238	0.0945610346429257
7_35938709_36938709	ENSG00000136250.7	AOAH	Cells_EBV-transformed_lymphocytes	COVID19_HGI_A2_ALL_leave_UKBB_23andme_20210107	7_36438709_C_G	0.415203	4.461e-05	3064	0.666277461585154	0.29894687115969	0.0223799593427538	0.0100391339580532	0.00235657395434867	0.245391657130188
7_35938709_36938709	ENSG00000136250.7	AOAH	Brain_Cortex	COVID19_HGI_B2_ALL_eur_leave_23andme_20210107	7_36438709_C_G	0.563318	0.0001463	3175	0.713916560268185	0.270871903085765	0.0102546361051148	0.0038897135454209	0.00106718699551462	0.098823239807898
7_35938709_36938709	ENSG00000136250.7	AOAH	Uterus	COVID19_HGI_B1_ALL_eur_leave_23andme_20210107	7_36787904_G_A	0.0552181	0.0003205	3157	0.638850217595527	0.194229452786878	0.118687520995635	0.0360723733422581	0.0121604352797021	0.0458038460379619
7_35938709_36938709	ENSG00000136250.7	AOAH	Brain_Putamen_basal_ganglia	COVID19_HGI_B2_ALL_eur_leave_ukbb_23andme_20210107	7_36438709_C_G	0.972109	7.797e-05	3174	0.756730882009208	0.223995851665626	0.0138761404957133	0.00410611094539615	0.00129101488405586	0.182305335139878
7_35938709_36938709	ENSG00000136250.7	AOAH	Heart_Atrial_Appendage	COVID19_HGI_B2_ALL_leave_23andme_20210107	7_36438709_C_G	0.442547	5.653e-07	3065	0.0108767079510281	0.7254203312793	0.00388069872486842	0.258821592275102	0.00100066976970155	0.289471844413748
7_35938709_36938709	ENSG00000136250.7	AOAH	Brain_Substantia_nigra	COVID19_HGI_C2_ALL_leave_UKBB_23andme_20210107	7_36128845_C_T	0.103287	8.497e-05	3142	0.698796419050923	0.233781876977444	0.0471505209905478	0.0157696739118718	0.00450150906921374	0.05143337413563
7_35938709_36938709	ENSG00000136250.7	AOAH	Uterus	COVID19_HGI_B2_ALL_leave_UKBB_23andme_20210107	7_36438709_C_G	0.867095	5.699e-08	2830	0.159955057573428	0.0433806881592278	0.58807111641563	0.159438955188085	0.0491541826636291	0.99317000789024
7_35938709_36938709	ENSG00000136250.7	AOAH	Brain_Substantia_nigra	COVID19_HGI_A2_ALL_eur_leave_ukbb_23andme_20210107	7_36650666_G_A	0.392189	0.0009383	3406	0.710754488298314	0.257321309370144	0.0218310296833554	0.00790150677783434	0.00219166587035208	0.0279814971165644
7_35938709_36938709	ENSG00000136250.7	AOAH	Liver	COVID19_HGI_A2_ALL_eur_leave_23andme_20210107	7_36302945_A_AG	0.246856	0.0003969	3428	0.571199124562738	0.404771605404575	0.0130816115392476	0.00926840656634811	0.00167925192709207	0.102437433044184
7_35938709_36938709	ENSG00000136250.7	AOAH	Brain_Spinal_cord_cervical_c-1	COVID19_HGI_B2_ALL_eur_leave_ukbb_23andme_20210107	7_36438709_C_G	0.291093	7.797e-05	3164	0.738029721571747	0.242807627751706	0.0134058894118006	0.00440911457568444	0.00134764668906198	0.202320046991594
7_35938709_36938709	ENSG00000136250.7	AOAH	Stomach	COVID19_HGI_B1_ALL_leave_23andme_20210107	7_36747710_T_A	1.326e-07	0.1202	3064	0.0350045415552319	0.768668664727874	0.0079112223992872	0.173708715530141	0.0147068557874655	0.0871614301825647
7_35938709_36938709	ENSG00000136250.7	AOAH	Minor_Salivary_Gland	COVID19_HGI_A2_ALL_leave_UKBB_23andme_20210107	7_36438709_C_G	0.132064	4.461e-05	3054	0.724812954934771	0.240562704561559	0.023970487743865	0.00795301424917404	0.00270083851063165	0.305488065013709
7_35938709_36938709	ENSG00000136250.7	AOAH	Nerve_Tibial	COVID19_HGI_A2_ALL_leave_UKBB_23andme_20210107	7_36775274_C_A	2.31442e-13	0.4628	3064	7.66281174504325e-06	0.965365364300273	2.57390389429114e-07	0.032423984329914	0.00220273116767866	0.654571336235289
7_35938709_36938709	ENSG00000136250.7	AOAH	Liver	COVID19_HGI_C2_ALL_leave_23andme_20210107	7_36763672_C_T	9.79454e-06	0.02078	3258	0.580402668088316	0.401326219135043	0.00988161903327571	0.006831202865475	0.00155829087789033	0.122208431412655
7_35938709_36938709	ENSG00000136250.7	AOAH	Brain_Cerebellar_Hemisphere	COVID19_HGI_B1_ALL_leave_UKBB_23andme_20210107	7_36318437_C_T	0.306494	0.000365	2855	0.70539662832979	0.210693040329626	0.0599913813846073	0.0179126596486339	0.00600629030734272	0.0719107978600203
7_35938709_36938709	ENSG00000136250.7	AOAH	Artery_Aorta	COVID19_HGI_A2_ALL_eur_leave_ukbb_23andme_20210107	7_36756674_G_C	1.18391e-07	0.215	3448	0.0201048847808371	0.9472818539867	0.000631374123278889	0.0297462188281565	0.00223566828102736	0.0571385356191571
7_35938709_36938709	ENSG00000136250.7	AOAH	Ovary	COVID19_HGI_B2_ALL_leave_23andme_20210107	7_36438709_C_G	0.15489	5.653e-07	3064	0.567094867450513	0.152917991607681	0.202331003264502	0.0545357416834178	0.0231203959938868	0.969032796848666
7_35938709_36938709	ENSG00000136250.7	AOAH	Brain_Caudate_basal_ganglia	COVID19_HGI_B2_ALL_leave_UKBB_23andme_20210107	7_36438709_C_G	0.517698	5.699e-08	2827	0.155517796006352	0.048080763582187	0.571753836528468	0.176718729007872	0.0479288748751213	0.992937518340893
7_35938709_36938709	ENSG00000136250.7	AOAH	Ovary	COVID19_HGI_B2_ALL_leave_UKBB_23andme_20210107	7_36438709_C_G	0.15489	5.699e-08	2830	0.159758744722756	0.039657265789436	0.587349376703156	0.145731528972922	0.0675030838117301	0.994959891657189
7_35938709_36938709	ENSG00000136250.7	AOAH	Brain_Cerebellum	COVID19_HGI_C2_ALL_eur_leave_23andme_20210107	7_36118355_A_C	0.00133183	0.001175	3376	0.72014665559965	0.263032866278196	0.0110542189818666	0.00403581229623249	0.00173044684405559	0.109587198588096
7_35938709_36938709	ENSG00000136250.7	AOAH	Testis	COVID19_HGI_C2_ALL_leave_UKBB_23andme_20210107	7_36173997_CAT_C	0.260594	6.482e-05	3163	0.720610674321169	0.211976286731904	0.0486864000531461	0.0143172800990139	0.00440935879476677	0.0559570967888215
7_35938709_36938709	ENSG00000136250.7	AOAH	Uterus	COVID19_HGI_B1_ALL_leave_UKBB_23andme_20210107	7_36318437_C_T	0.212237	0.000365	2853	0.718972852739593	0.196975457500664	0.0610912926554509	0.0167308214468697	0.00622957565742188	0.0755356703781094
7_35938709_36938709	ENSG00000136250.7	AOAH	Esophagus_Muscularis	COVID19_HGI_A2_ALL_eur_leave_ukbb_23andme_20210107	7_36763672_C_T	1.53276e-12	0.4371	3448	1.95357078681791e-05	0.96770889136126	6.13499682408551e-07	0.0303880626081003	0.00188289682308854	0.31842241283084
7_35938709_36938709	ENSG00000136250.7	AOAH	Brain_Cerebellar_Hemisphere	COVID19_HGI_B1_ALL_eur_leave_23andme_20210107	7_36787904_G_A	0.642543	0.0003205	3164	0.627979807814939	0.206678715061234	0.116073234715534	0.0381905758029235	0.0110776666053695	0.0375021266322031
7_35938709_36938709	ENSG00000136250.7	AOAH	Brain_Putamen_basal_ganglia	COVID19_HGI_A2_ALL_leave_UKBB_23andme_20210107	7_36438709_C_G	0.972109	4.461e-05	3060	0.751852480281881	0.213420083617851	0.0252264540600038	0.00715841313259563	0.00234256890766862	0.262030648461315
7_35938709_36938709	ENSG00000136250.7	AOAH	Brain_Frontal_Cortex_BA9	COVID19_HGI_B1_ALL_leave_23andme_20210107	7_36185826_A_G	0.0233749	0.0001511	3060	0.608926201163307	0.190262898585048	0.137322971023872	0.0428868423099962	0.0206010869177769	0.0746006677591651
7_35938709_36938709	ENSG00000136250.7	AOAH	Pancreas	COVID19_HGI_B2_ALL_eur_leave_23andme_20210107	7_36768659_C_T	3.0871e-06	0.3954	3177	0.370246846032511	0.61455911280208	0.0053320409664689	0.00884944600038894	0.00101255419855154	0.0584984714283497
7_35938709_36938709	ENSG00000136250.7	AOAH	Cells_EBV-transformed_lymphocytes	COVID19_HGI_B1_ALL_leave_UKBB_23andme_20210107	7_36318437_C_T	0.966739	0.000365	2856	0.652081148813332	0.263100286809571	0.0554927319787368	0.0223831443832366	0.00694268801512297	0.0528006060683356
7_35938709_36938709	ENSG00000136250.7	AOAH	Brain_Cerebellum	COVID19_HGI_C2_ALL_eur_leave_ukbb_23andme_20210107	7_36118355_A_C	0.00133183	5.755e-05	3377	0.688691299605823	0.251611378789131	0.0350248811615168	0.01278435116337	0.011888089280159	0.293023926131845
7_35938709_36938709	ENSG00000136250.7	AOAH	Brain_Caudate_basal_ganglia	COVID19_HGI_C2_ALL_eur_leave_23andme_20210107	7_36758129_T_C	0.327517	0.001493	3373	0.721572097018407	0.262287352280131	0.0110585199702932	0.00401864571283936	0.00106338501832935	0.0335041429647808
7_35938709_36938709	ENSG00000136250.7	AOAH	Brain_Nucleus_accumbens_basal_ganglia	COVID19_HGI_C2_ALL_eur_leave_23andme_20210107	7_36758129_T_C	0.841976	0.001493	3374	0.742966044937659	0.240761222582491	0.0113941498250385	0.00369113397146249	0.00118744868334906	0.0302173858973762
7_35938709_36938709	ENSG00000136250.7	AOAH	Prostate	COVID19_HGI_C2_ALL_leave_UKBB_23andme_20210107	7_36433168_A_G	0.107243	5.25e-05	3160	0.676506293499535	0.254210238077761	0.0456908980086926	0.0171628030577992	0.00642976735621197	0.0534994490029038
7_35938709_36938709	ENSG00000136250.7	AOAH	Skin_Not_Sun_Exposed_Suprapubic	COVID19_HGI_B1_ALL_eur_leave_ukbb_23andme_20210107	7_36729757_T_C	6.00421e-08	0.5609	3173	0.0555434085303767	0.82883628552173	0.00656656581390565	0.0979772926828839	0.0110764474511035	0.21394122071472
7_35938709_36938709	ENSG00000136250.7	AOAH	Brain_Nucleus_accumbens_basal_ganglia	COVID19_HGI_A2_ALL_eur_leave_23andme_20210107	7_36302945_A_AG	0.274664	0.0003969	3435	0.733827672802334	0.242157628054204	0.0168254096573203	0.00555062032114769	0.00163866916499408	0.13377753476087
7_35938709_36938709	ENSG00000136250.7	AOAH	Adrenal_Gland	COVID19_HGI_A2_ALL_leave_UKBB_23andme_20210107	7_36754166_C_T	1.31366e-07	0.243	3064	0.0665369371216447	0.898354404271619	0.0022349456996955	0.0301726180509396	0.0027010948561013	0.0550976817633498
7_35938709_36938709	ENSG00000136250.7	AOAH	Vagina	COVID19_HGI_B2_ALL_eur_leave_23andme_20210107	7_36438709_C_G	0.450634	0.0001463	3171	0.759222994997275	0.225606588547497	0.0109121057417341	0.00324156542949723	0.00101674528399696	0.118812732445783
7_35938709_36938709	ENSG00000136250.7	AOAH	Artery_Coronary	COVID19_HGI_B1_ALL_eur_leave_ukbb_23andme_20210107	7_36775274_C_A	3.20391e-06	0.08107	3171	0.486565958377482	0.399149170766036	0.0575097343032441	0.0471678871126009	0.00960724944063719	0.11832071533357
7_35938709_36938709	ENSG00000136250.7	AOAH	Whole_Blood	COVID19_HGI_B1_ALL_eur_leave_ukbb_23andme_20210107	7_36768658_G_T	5.91316e-15	0.6825	3173	2.03175479771904e-07	0.885322238182285	2.40202248114537e-08	0.104656345123956	0.0100211894980536	0.299314266113499
7_35938709_36938709	ENSG00000136250.7	AOAH	Esophagus_Muscularis	COVID19_HGI_C2_ALL_leave_23andme_20210107	7_36763672_C_T	1.53276e-12	0.02078	3267	1.97413684838377e-05	0.977895508639246	3.39632773351735e-07	0.0168185609242388	0.00526584943525675	0.595928316494252
7_35938709_36938709	ENSG00000136250.7	AOAH	Uterus	COVID19_HGI_C2_ALL_leave_UKBB_23andme_20210107	7_36173997_CAT_C	0.662566	6.482e-05	3159	0.715917222037695	0.216956065756155	0.0483499128923036	0.0146481335761317	0.00412866573771473	0.0522081453045164
7_35938709_36938709	ENSG00000136250.7	AOAH	Brain_Nucleus_accumbens_basal_ganglia	COVID19_HGI_B1_ALL_eur_leave_ukbb_23andme_20210107	7_36318437_C_T	0.0643776	0.0004186	3168	0.680326262679836	0.206596346314084	0.0803248784869175	0.0243840846109502	0.00836842790821163	0.0655172363428397
7_35938709_36938709	ENSG00000136250.7	AOAH	Brain_Cortex	COVID19_HGI_C2_ALL_eur_leave_ukbb_23andme_20210107	7_36741511_C_T	0.594294	0.0001115	3377	0.677341061677243	0.271093304031102	0.0344511971817428	0.0137851288263806	0.00332930828353148	0.0822988603997859
7_35938709_36938709	ENSG00000136250.7	AOAH	Nerve_Tibial	COVID19_HGI_B1_ALL_leave_UKBB_23andme_20210107	7_36775274_C_A	2.31442e-13	0.4986	2856	7.24245486207179e-06	0.912322941313657	6.1633986392712e-07	0.0776295187580329	0.0100396811335839	0.701709359827446
7_35938709_36938709	ENSG00000136250.7	AOAH	Colon_Transverse	COVID19_HGI_C2_ALL_leave_UKBB_23andme_20210107	7_36705886_C_T	9.17297e-11	0.3275	3163	0.00120613218344062	0.934101815893598	8.14895422625848e-05	0.0631089355614825	0.00150162681921549	0.351687796139668
7_35938709_36938709	ENSG00000136250.7	AOAH	Testis	COVID19_HGI_A2_ALL_eur_leave_23andme_20210107	7_36302945_A_AG	0.4695	0.0003969	3439	0.73848805375086	0.237503536025077	0.0169759442337188	0.00545802204159295	0.00157444394875108	0.135613956536553
7_35938709_36938709	ENSG00000136250.7	AOAH	Brain_Caudate_basal_ganglia	COVID19_HGI_A2_ALL_leave_23andme_20210107	7_36438709_C_G	0.517698	0.0003665	3054	0.739947114799366	0.245187945271139	0.0103557034254791	0.0034303739993921	0.00107886250462379	0.0572572763072669
7_35938709_36938709	ENSG00000136250.7	AOAH	Prostate	COVID19_HGI_C2_ALL_eur_leave_23andme_20210107	7_36758129_T_C	0.964295	0.001493	3368	0.704374884856232	0.279361487778579	0.0108018395060862	0.004282928964998	0.00117885889410555	0.0281490067153795
7_35938709_36938709	ENSG00000136250.7	AOAH	Artery_Aorta	COVID19_HGI_A2_ALL_eur_leave_23andme_20210107	7_36756674_G_C	1.18391e-07	0.8337	3440	0.0202894398685348	0.955963404974294	0.00046652410488944	0.0219795902357498	0.0013010408165315	0.0345134487400518
7_35938709_36938709	ENSG00000136250.7	AOAH	Esophagus_Mucosa	COVID19_HGI_C2_ALL_eur_leave_ukbb_23andme_20210107	7_36763672_C_T	7.94323e-10	0.02478	3379	0.00230394605426666	0.940133327997791	0.000117215240544195	0.0478204680190835	0.00962504268831483	0.36672295502207
7_35938709_36938709	ENSG00000136250.7	AOAH	Brain_Caudate_basal_ganglia	COVID19_HGI_C2_ALL_leave_23andme_20210107	7_35993317_CAG_C	0.915743	0.0009366	3263	0.725984710913716	0.255992551427165	0.0124675227335711	0.0043950659789096	0.0011601489466381	0.0269415200380914
7_35938709_36938709	ENSG00000136250.7	AOAH	Brain_Frontal_Cortex_BA9	COVID19_HGI_B1_ALL_eur_leave_23andme_20210107	7_36787904_G_A	0.985146	0.0003205	3158	0.630041782519128	0.203366955951525	0.116131693420215	0.0374723822541437	0.0129871858549889	0.0318503882982505
7_35938709_36938709	ENSG00000136250.7	AOAH	Colon_Sigmoid	COVID19_HGI_C2_ALL_leave_23andme_20210107	7_35993317_CAG_C	0.636725	0.0009366	3267	0.713395973232269	0.268558278714575	0.0122733463531265	0.00461915425966454	0.00115324744036498	0.0269801555484058
7_35938709_36938709	ENSG00000136250.7	AOAH	Brain_Nucleus_accumbens_basal_ganglia	COVID19_HGI_A2_ALL_leave_23andme_20210107	7_36438709_C_G	0.79796	0.0003665	3057	0.762027927719132	0.223140365996727	0.0106889064730964	0.00312895871732757	0.00101384109371713	0.0600446306725551
7_35938709_36938709	ENSG00000136250.7	AOAH	Spleen	COVID19_HGI_B2_ALL_eur_leave_ukbb_23andme_20210107	7_36763672_C_T	1.27533e-10	0.592	3179	0.0116946862785374	0.969016920830812	0.000214641861645651	0.017783846943491	0.00128990408551473	0.248960198997834
7_35938709_36938709	ENSG00000136250.7	AOAH	Lung	COVID19_HGI_A2_ALL_leave_23andme_20210107	7_36763672_C_T	7.82965e-21	0.872	3058	5.46072835172898e-12	0.985033226104977	7.66565259595216e-14	0.0138265435884701	0.00114023030101344	0.499459306879795
7_35938709_36938709	ENSG00000136250.7	AOAH	Artery_Aorta	COVID19_HGI_B1_ALL_leave_23andme_20210107	7_36733276_T_A	4.41983e-07	0.1722	3064	0.0185929623115972	0.788524230114145	0.00420211359364669	0.178200411061474	0.0104802829191372	0.0271801194372694
7_35938709_36938709	ENSG00000136250.7	AOAH	Brain_Anterior_cingulate_cortex_BA24	COVID19_HGI_A2_ALL_leave_23andme_20210107	7_36438709_C_G	0.417025	0.0003665	3049	0.763650048887321	0.22156435639027	0.010658981810105	0.00309154699830843	0.00103506591399613	0.0658908151880069
7_35938709_36938709	ENSG00000136250.7	AOAH	Colon_Sigmoid	COVID19_HGI_B1_ALL_eur_leave_23andme_20210107	7_36787904_G_A	0.310548	0.0003205	3168	0.613045317485412	0.221257063907392	0.114279136732441	0.0412348361564155	0.0101836457183395	0.0420778409403864
7_35938709_36938709	ENSG00000136250.7	AOAH	Adipose_Visceral_Omentum	COVID19_HGI_B2_ALL_leave_UKBB_23andme_20210107	7_36438709_C_G	0.306296	5.699e-08	2830	0.00116231838290078	0.212540128508274	0.00427323699189128	0.781398302855278	0.00062601326165557	0.581449617995715
7_35938709_36938709	ENSG00000136250.7	AOAH	Prostate	COVID19_HGI_B1_ALL_eur_leave_23andme_20210107	7_36316180_G_C	0.0293799	0.0003976	3157	0.605651239680183	0.226625541987825	0.112763633466831	0.0421816697746915	0.0127779150904694	0.0393879623989802
7_35938709_36938709	ENSG00000136250.7	AOAH	Cells_EBV-transformed_lymphocytes	COVID19_HGI_B2_ALL_leave_UKBB_23andme_20210107	7_36438709_C_G	0.415203	5.699e-08	2830	0.145672606147191	0.058071160182459	0.535562009902862	0.213450050117109	0.0472441736503788	0.992268699155509
7_35938709_36938709	ENSG00000136250.7	AOAH	Brain_Cortex	COVID19_HGI_C2_ALL_leave_UKBB_23andme_20210107	7_36173997_CAT_C	0.251672	6.482e-05	3163	0.677550067469967	0.255069068246141	0.0457771093551366	0.0172287789868595	0.00437497594189562	0.0557773452782222
7_35938709_36938709	ENSG00000136250.7	AOAH	Artery_Coronary	COVID19_HGI_C2_ALL_eur_leave_23andme_20210107	7_36751049_C_T	0.00220527	0.002826	3375	0.515503320174949	0.468252226449386	0.00790614918762881	0.00718031265057559	0.00115799153746123	0.0359162774437939
7_35938709_36938709	ENSG00000136250.7	AOAH	Adipose_Subcutaneous	COVID19_HGI_A2_ALL_eur_leave_ukbb_23andme_20210107	7_36775682_A_G	9.29552e-16	0.3298	3448	3.7029371289822e-08	0.96740564717565	1.16287096835112e-09	0.0303782063113466	0.00221610832076241	0.459773275681183
7_35938709_36938709	ENSG00000136250.7	AOAH	Brain_Cortex	COVID19_HGI_B2_ALL_leave_UKBB_23andme_20210107	7_36438709_C_G	0.563318	5.699e-08	2830	0.151826790234343	0.0521066174716975	0.55818772716158	0.191522432789321	0.0463564323430578	0.993373795908686
7_35938709_36938709	ENSG00000136250.7	AOAH	Whole_Blood	COVID19_HGI_B2_ALL_eur_leave_ukbb_23andme_20210107	7_36768659_C_T	5.91316e-15	0.241	3182	2.24956362463002e-07	0.980233494415971	4.13883935392571e-09	0.0180330043022716	0.0017332721865568	0.358679724445583
7_35938709_36938709	ENSG00000136250.7	AOAH	Brain_Hippocampus	COVID19_HGI_A2_ALL_eur_leave_ukbb_23andme_20210107	7_36659942_C_T	0.0332401	0.0004891	3439	0.730160585303995	0.237137482172453	0.0228552853123858	0.00742038581912547	0.00242626139204114	0.0495659608178051
7_35938709_36938709	ENSG00000136250.7	AOAH	Thyroid	COVID19_HGI_C2_ALL_eur_leave_ukbb_23andme_20210107	7_36700781_G_A	6.44621e-15	0.9055	3379	1.89895245644413e-07	0.950683747338227	9.66108423206714e-09	0.0483659045872265	0.000950148518216336	0.598989500256249
7_35938709_36938709	ENSG00000136250.7	AOAH	Pituitary	COVID19_HGI_B2_ALL_leave_UKBB_23andme_20210107	7_36438709_C_G	0.0204198	5.699e-08	2830	0.145289463932152	0.0409563063552445	0.534153396298752	0.150445769968436	0.129155063445416	0.997250789738722
7_35938709_36938709	ENSG00000136250.7	AOAH	Brain_Hypothalamus	COVID19_HGI_A2_ALL_leave_UKBB_23andme_20210107	7_36438709_C_G	0.677685	4.461e-05	3061	0.727291102187628	0.238036734322967	0.0244097572398437	0.00798684857915947	0.00227555767040193	0.261765040291977
7_35938709_36938709	ENSG00000136250.7	AOAH	Lung	COVID19_HGI_C2_ALL_eur_leave_23andme_20210107	7_36763672_C_T	7.82965e-21	0.02616	3378	5.43188520732157e-12	0.97983035686214	8.35195163397012e-14	0.0150605549265231	0.00510908820582342	0.878351580602864
7_35938709_36938709	ENSG00000136250.7	AOAH	Muscle_Skeletal	COVID19_HGI_B2_ALL_eur_leave_ukbb_23andme_20210107	7_36768659_C_T	3.38148e-06	0.241	3182	0.10222369262379	0.87856904793034	0.00188075339280315	0.0161631100252815	0.00116339602778543	0.0656345964829318
7_35938709_36938709	ENSG00000136250.7	AOAH	Skin_Not_Sun_Exposed_Suprapubic	COVID19_HGI_B2_ALL_leave_23andme_20210107	7_36438709_C_G	0.462679	5.653e-07	3065	0.0448470539822776	0.690838167098548	0.0160009725356907	0.246482197034295	0.00183160934918843	0.60177436027465
7_35938709_36938709	ENSG00000136250.7	AOAH	Breast_Mammary_Tissue	COVID19_HGI_B1_ALL_leave_23andme_20210107	7_36756443_G_A	3.22939e-08	0.1045	3064	0.0161031854659021	0.785764634315164	0.00363941008502308	0.177570284756099	0.0169224853778116	0.150554190162595
7_35938709_36938709	ENSG00000136250.7	AOAH	Skin_Not_Sun_Exposed_Suprapubic	COVID19_HGI_B2_ALL_leave_UKBB_23andme_20210107	7_36438709_C_G	0.462679	5.699e-08	2830	0.0131863984715901	0.199858099587368	0.0484794928546076	0.73477003317326	0.00370597591317467	0.93055647590422
7_35938709_36938709	ENSG00000136250.7	AOAH	Minor_Salivary_Gland	COVID19_HGI_B1_ALL_leave_23andme_20210107	7_36170392_T_G	0.0365811	0.0001315	3053	0.601388093946931	0.198869497658049	0.135741062419571	0.0448682818459036	0.0191330641295456	0.0698115095227673
7_35938709_36938709	ENSG00000136250.7	AOAH	Thyroid	COVID19_HGI_B2_ALL_leave_23andme_20210107	7_36700781_G_A	6.44621e-15	0.3318	3065	1.47100745184624e-07	0.736363776406552	5.24840491107611e-08	0.262726192984132	0.000909831024521938	0.734651903125542
7_35938709_36938709	ENSG00000136250.7	AOAH	Artery_Aorta	COVID19_HGI_A2_ALL_leave_UKBB_23andme_20210107	7_36756674_G_C	1.18391e-07	0.09253	3064	0.0200503436486968	0.943942400883969	0.00067348199742267	0.0317029685800342	0.0036308048898776	0.066411375308623
7_35938709_36938709	ENSG00000136250.7	AOAH	Artery_Aorta	COVID19_HGI_C2_ALL_eur_leave_ukbb_23andme_20210107	7_36751853_T_C	1.40238e-07	0.004738	3379	0.0195857429504415	0.92267527895597	0.000996441547284193	0.0469320893280484	0.0098104472182559	0.155287892342202
7_35938709_36938709	ENSG00000136250.7	AOAH	Spleen	COVID19_HGI_C2_ALL_leave_UKBB_23andme_20210107	7_36763672_C_T	1.27533e-10	0.01973	3163	0.0104665474247675	0.920198198248836	0.000707148163711965	0.0621646077951997	0.00646349836748554	0.472663199339262
7_35938709_36938709	ENSG00000136250.7	AOAH	Brain_Substantia_nigra	COVID19_HGI_C2_ALL_leave_23andme_20210107	7_35993317_CAG_C	0.459764	0.0009366	3240	0.730145485121354	0.25183288622265	0.0124791665350756	0.00430292256268207	0.00123953955823845	0.0274985331208397
7_35938709_36938709	ENSG00000136250.7	AOAH	Thyroid	COVID19_HGI_A2_ALL_eur_leave_ukbb_23andme_20210107	7_36700781_G_A	6.44621e-15	0.6747	3448	1.93319770832044e-07	0.967846333848228	6.07101717578086e-09	0.0303925007850066	0.00176096597597721	0.649524269050944
7_35938709_36938709	ENSG00000136250.7	AOAH	Artery_Coronary	COVID19_HGI_A2_ALL_eur_leave_ukbb_23andme_20210107	7_36790954_C_T	0.000539158	0.007206	3445	0.504920122432133	0.462468952362667	0.0158340734039082	0.0145005470397829	0.00227630476150873	0.0377765108490942
7_35938709_36938709	ENSG00000136250.7	AOAH	Brain_Cerebellum	COVID19_HGI_A2_ALL_eur_leave_23andme_20210107	7_36302945_A_AG	0.75439	0.0003969	3438	0.711594198427033	0.264285607682121	0.016340440210217	0.00606711588877091	0.00171263779185896	0.113408446614381
7_35938709_36938709	ENSG00000136250.7	AOAH	Brain_Anterior_cingulate_cortex_BA24	COVID19_HGI_B2_ALL_eur_leave_ukbb_23andme_20210107	7_36438709_C_G	0.417025	7.797e-05	3169	0.752787872633023	0.227991642232598	0.0137725683976065	0.00416992428229554	0.00127799245447672	0.198129531350139
7_35938709_36938709	ENSG00000136250.7	AOAH	Artery_Coronary	COVID19_HGI_B1_ALL_leave_23andme_20210107	7_36170392_T_G	0.0686965	0.0001315	3064	0.444628298681921	0.359207635250048	0.100488485196677	0.0811684297973009	0.0145071510740536	0.0608194268983949
7_35938709_36938709	ENSG00000136250.7	AOAH	Esophagus_Muscularis	COVID19_HGI_C2_ALL_leave_UKBB_23andme_20210107	7_36763672_C_T	1.53276e-12	0.01973	3163	1.8897904586127e-05	0.930887925904309	1.27679338598903e-06	0.0628870933093115	0.00620480608840763	0.566394008576026
7_35938709_36938709	ENSG00000136250.7	AOAH	Heart_Left_Ventricle	COVID19_HGI_B2_ALL_eur_leave_23andme_20210107	7_36438709_C_G	0.232501	0.0001463	3177	0.595191343947061	0.389303368568531	0.0085715372401437	0.00560515132612484	0.00132859891813917	0.0775095421672295
7_35938709_36938709	ENSG00000136250.7	AOAH	Adipose_Visceral_Omentum	COVID19_HGI_B1_ALL_eur_leave_23andme_20210107	7_36762723_A_G	6.60129e-09	0.1975	3168	0.00463051989046986	0.830876708597547	0.000863185478482811	0.154876816504686	0.00875276952881496	0.159594533612305
7_35938709_36938709	ENSG00000136250.7	AOAH	Heart_Left_Ventricle	COVID19_HGI_B2_ALL_eur_leave_ukbb_23andme_20210107	7_36438709_C_G	0.232501	7.797e-05	3182	0.592648825414849	0.38784800302937	0.01090379598438	0.00713432146334802	0.00146505410805312	0.147646034233697
7_35938709_36938709	ENSG00000136250.7	AOAH	Esophagus_Muscularis	COVID19_HGI_B1_ALL_eur_leave_ukbb_23andme_20210107	7_36775274_C_A	6.79893e-12	0.08107	3173	1.90351251443309e-05	0.88285565720153	2.25040928065873e-06	0.104361996098763	0.0127610611652813	0.269007001672457
7_35938709_36938709	ENSG00000136250.7	AOAH	Brain_Nucleus_accumbens_basal_ganglia	COVID19_HGI_C2_ALL_leave_23andme_20210107	7_36173997_CAT_C	0.0152233	0.00101	3265	0.747232553248861	0.234128443239195	0.0128418607732058	0.00402193181047046	0.00177521092826791	0.0286035849097889
7_35938709_36938709	ENSG00000136250.7	AOAH	Breast_Mammary_Tissue	COVID19_HGI_C2_ALL_leave_23andme_20210107	7_36756443_G_A	3.22939e-08	0.5222	3267	0.0169571922457245	0.965199394088333	0.000291733485213502	0.0166044541330332	0.000947226047695736	0.0911994666004791
7_35938709_36938709	ENSG00000136250.7	AOAH	Breast_Mammary_Tissue	COVID19_HGI_B1_ALL_eur_leave_23andme_20210107	7_36756443_G_A	3.22939e-08	0.2398	3168	0.0167525708114505	0.817607573264794	0.00312288386482489	0.152401925292861	0.0101150467660695	0.156041383843866
7_35938709_36938709	ENSG00000136250.7	AOAH	Brain_Cortex	COVID19_HGI_A2_ALL_eur_leave_23andme_20210107	7_36302945_A_AG	0.715801	0.0003969	3438	0.693944696761462	0.281925796702893	0.0159149704174956	0.0064639530030566	0.00175058311509204	0.111397137485888
7_35938709_36938709	ENSG00000136250.7	AOAH	Artery_Coronary	COVID19_HGI_B2_ALL_leave_UKBB_23andme_20210107	7_36438709_C_G	0.0306177	5.699e-08	2830	0.109205871322333	0.0856594423206742	0.401492892078043	0.314836177946221	0.0888056163327287	0.996252848512909
7_35938709_36938709	ENSG00000136250.7	AOAH	Brain_Caudate_basal_ganglia	COVID19_HGI_B1_ALL_leave_UKBB_23andme_20210107	7_36318437_C_T	0.506273	0.000365	2856	0.698680424488432	0.217255362831176	0.0594583750894869	0.0184825166934221	0.0061233208974836	0.0643768788352964
7_35938709_36938709	ENSG00000136250.7	AOAH	Minor_Salivary_Gland	COVID19_HGI_B2_ALL_leave_23andme_20210107	7_36438709_C_G	0.132064	5.653e-07	3056	0.541100951150045	0.179655209117197	0.193001252365002	0.0640576883294609	0.0221848990382953	0.967420203083081
7_35938709_36938709	ENSG00000136250.7	AOAH	Artery_Tibial	COVID19_HGI_B1_ALL_leave_UKBB_23andme_20210107	7_36762723_A_G	1.51329e-07	0.007942	2856	0.0501694952903091	0.830638274845969	0.00426947222860233	0.0706438359566478	0.044278921678472	0.769407338771238
7_35938709_36938709	ENSG00000136250.7	AOAH	Brain_Nucleus_accumbens_basal_ganglia	COVID19_HGI_B1_ALL_leave_UKBB_23andme_20210107	7_36318437_C_T	0.0643776	0.000365	2856	0.720496467554156	0.194870021232272	0.0613149413050353	0.0165768842612345	0.0067416856473018	0.0904207279634443
7_35938709_36938709	ENSG00000136250.7	AOAH	Spleen	COVID19_HGI_A2_ALL_leave_UKBB_23andme_20210107	7_36763672_C_T	1.27533e-10	0.3086	3064	0.0108055082649601	0.954085944707938	0.000362952147701743	0.0320446154662859	0.002700979413114	0.237163040427392
7_35938709_36938709	ENSG00000136250.7	AOAH	Pituitary	COVID19_HGI_A2_ALL_eur_leave_ukbb_23andme_20210107	7_36650666_G_A	0.20918	0.0009383	3447	0.720595029104329	0.246726476605995	0.0226234148692588	0.00774378076976932	0.00231129865064784	0.0301317401073086
7_35938709_36938709	ENSG00000136250.7	AOAH	Brain_Cerebellar_Hemisphere	COVID19_HGI_A2_ALL_eur_leave_23andme_20210107	7_36302945_A_AG	0.842313	0.0003969	3435	0.718742265081696	0.257266109013053	0.0164830289520084	0.00589831369401054	0.00161028325923195	0.12275479169502
7_35938709_36938709	ENSG00000136250.7	AOAH	Pancreas	COVID19_HGI_A2_ALL_leave_UKBB_23andme_20210107	7_36438709_C_G	0.32752	4.461e-05	3064	0.349170414786337	0.615251846286712	0.0117284767040135	0.0206628455284534	0.00318641669448433	0.0952450538151788
7_35938709_36938709	ENSG00000136250.7	AOAH	Brain_Frontal_Cortex_BA9	COVID19_HGI_A2_ALL_eur_leave_ukbb_23andme_20210107	7_36650666_G_A	0.666998	0.0009383	3435	0.716366450443836	0.251243720419077	0.0223868454299624	0.00784935076230678	0.00215363294481823	0.026712897962715
7_35938709_36938709	ENSG00000136250.7	AOAH	Skin_Not_Sun_Exposed_Suprapubic	COVID19_HGI_C2_ALL_leave_23andme_20210107	7_36768659_C_T	8.99519e-07	0.03503	3267	0.0584241723251302	0.922035714047629	0.00100513617856883	0.0158601336006488	0.0026748438480233	0.0990188308786466
7_35938709_36938709	ENSG00000136250.7	AOAH	Esophagus_Gastroesophageal_Junction	COVID19_HGI_A2_ALL_eur_leave_23andme_20210107	7_36762723_A_G	1.23871e-07	0.5401	3440	0.29866131136557	0.677299800938786	0.00686725221853012	0.0155718554470304	0.00159978003008299	0.217307380546913
7_35938709_36938709	ENSG00000136250.7	AOAH	Cells_EBV-transformed_lymphocytes	COVID19_HGI_A2_ALL_eur_leave_ukbb_23andme_20210107	7_36650666_G_A	0.238556	0.0009383	3445	0.64992967636788	0.317497391353802	0.0203438049677735	0.00993586657769025	0.00229326073285469	0.0265663238560858
7_35938709_36938709	ENSG00000136250.7	AOAH	Muscle_Skeletal	COVID19_HGI_C2_ALL_leave_23andme_20210107	7_36768659_C_T	3.38148e-06	0.03503	3267	0.0952920145129527	0.886295042599463	0.00163941477480676	0.0152463946898484	0.00152713342292866	0.160122918478427
7_35938709_36938709	ENSG00000136250.7	AOAH	Heart_Atrial_Appendage	COVID19_HGI_B1_ALL_leave_UKBB_23andme_20210107	7_36750322_T_G	1.01943e-07	0.1422	2856	0.0152873893371666	0.893794853747672	0.00130097151356975	0.0760492328416164	0.013567552559976	0.0713881500816147
7_35938709_36938709	ENSG00000136250.7	AOAH	Vagina	COVID19_HGI_A2_ALL_leave_23andme_20210107	7_36438709_C_G	0.450634	0.0003665	3056	0.767265403302735	0.217899496666841	0.0107545040409588	0.00305319739420673	0.00102739859525896	0.0665566760704944
7_35938709_36938709	ENSG00000136250.7	AOAH	Nerve_Tibial	COVID19_HGI_A2_ALL_eur_leave_23andme_20210107	7_36775274_C_A	2.31442e-13	0.5506	3440	7.74798759219249e-06	0.976096186238544	1.78152920906787e-07	0.0224423597326805	0.00145352788826276	0.668397205537418
7_35938709_36938709	ENSG00000136250.7	AOAH	Cells_EBV-transformed_lymphocytes	COVID19_HGI_A2_ALL_leave_23andme_20210107	7_36438709_C_G	0.415203	0.0003665	3058	0.681650120402289	0.303446969184479	0.00956885726303978	0.00425864765200625	0.0010754054981854	0.0556475391384226
7_35938709_36938709	ENSG00000136250.7	AOAH	Muscle_Skeletal	COVID19_HGI_C2_ALL_leave_UKBB_23andme_20210107	7_36768659_C_T	3.38148e-06	0.03286	3163	0.0914096789814612	0.843152995286916	0.00617588436892565	0.0569633916039745	0.00229804975872301	0.121455331980762
7_35938709_36938709	ENSG00000136250.7	AOAH	Minor_Salivary_Gland	COVID19_HGI_C2_ALL_eur_leave_ukbb_23andme_20210107	7_36741511_C_T	0.848573	0.0001115	3355	0.696252219361235	0.252048773416847	0.0353394196734738	0.0127895775510029	0.00357000999744195	0.0822016620262161
7_35938709_36938709	ENSG00000136250.7	AOAH	Adrenal_Gland	COVID19_HGI_C2_ALL_leave_UKBB_23andme_20210107	7_36761743_A_G	4.85621e-07	0.008066	3163	0.0646836228973296	0.869297033317414	0.00437019996162679	0.0587291313396192	0.00292001248401005	0.194368694565573
7_35938709_36938709	ENSG00000136250.7	AOAH	Liver	COVID19_HGI_C2_ALL_eur_leave_23andme_20210107	7_36763672_C_T	9.79454e-06	0.02616	3367	0.577662635041509	0.405820050620544	0.00880006983569358	0.00618069607239539	0.00153654842985782	0.104618632029662
7_35938709_36938709	ENSG00000136250.7	AOAH	Testis	COVID19_HGI_B1_ALL_eur_leave_ukbb_23andme_20210107	7_36318437_C_T	0.193637	0.0004186	3172	0.68506522131156	0.202442175436891	0.0809734208473672	0.0239206859339151	0.00759849647026617	0.0575937695440833
7_35938709_36938709	ENSG00000136250.7	AOAH	Colon_Sigmoid	COVID19_HGI_C2_ALL_eur_leave_23andme_20210107	7_36758129_T_C	0.870999	0.001493	3378	0.709307682592909	0.274480948729524	0.0109061646785804	0.00421927499678696	0.00108592900219986	0.0315220583591888
7_35938709_36938709	ENSG00000136250.7	AOAH	Esophagus_Gastroesophageal_Junction	COVID19_HGI_B1_ALL_leave_23andme_20210107	7_36762723_A_G	1.23871e-07	0.03412	3064	0.256804389958053	0.540034815124497	0.0580392301057798	0.122027798374708	0.0230937664369616	0.560531781662533
7_35938709_36938709	ENSG00000136250.7	AOAH	Artery_Coronary	COVID19_HGI_B2_ALL_eur_leave_ukbb_23andme_20210107	7_36438709_C_G	0.0306177	7.797e-05	3180	0.530363363603567	0.450100312776912	0.00973421591543137	0.0082595363961462	0.00154257130794373	0.286190829455048
7_35938709_36938709	ENSG00000136250.7	AOAH	Brain_Amygdala	COVID19_HGI_B2_ALL_leave_UKBB_23andme_20210107	7_36438709_C_G	0.670618	5.699e-08	2823	0.158511570810546	0.0448243967173674	0.58275782477629	0.164744915217832	0.0491612924779643	0.993608628653315
7_35938709_36938709	ENSG00000136250.7	AOAH	Brain_Cerebellar_Hemisphere	COVID19_HGI_C2_ALL_leave_23andme_20210107	7_35993317_CAG_C	0.278657	0.0009366	3265	0.732224183773752	0.249619328510004	0.0125912431773756	0.0042911512823219	0.00127409325654704	0.0284594246175635
7_35938709_36938709	ENSG00000136250.7	AOAH	Liver	COVID19_HGI_C2_ALL_eur_leave_ukbb_23andme_20210107	7_36741511_C_T	0.105671	0.0001115	3368	0.557933764766578	0.392014979157865	0.0274286859163659	0.019268567535106	0.00335400262408448	0.088036501343552
7_35938709_36938709	ENSG00000136250.7	AOAH	Artery_Aorta	COVID19_HGI_C2_ALL_leave_23andme_20210107	7_36751049_C_T	4.31279e-07	0.008797	3267	0.0203710392442266	0.959439351704324	0.000350465701515984	0.0165029687529926	0.00333617459694111	0.102806520329686
7_35938709_36938709	ENSG00000136250.7	AOAH	Brain_Anterior_cingulate_cortex_BA24	COVID19_HGI_C2_ALL_leave_23andme_20210107	7_35993317_CAG_C	0.477019	0.0009366	3256	0.749090514066935	0.232884496952122	0.0128432073127024	0.00399163023288906	0.00119015143535187	0.0287659417054894
7_35938709_36938709	ENSG00000136250.7	AOAH	Stomach	COVID19_HGI_B1_ALL_eur_leave_ukbb_23andme_20210107	7_36753899_T_G	4.56686e-07	0.1253	3173	0.0384648507179808	0.845082287905141	0.00454746981585654	0.0998970287042538	0.0120083628567685	0.0852771944540143
7_35938709_36938709	ENSG00000136250.7	AOAH	Brain_Nucleus_accumbens_basal_ganglia	COVID19_HGI_C2_ALL_eur_leave_ukbb_23andme_20210107	7_36741511_C_T	0.227478	0.0001115	3375	0.715534272087341	0.23193937650276	0.036389363915285	0.0117912127429723	0.00434577475164142	0.0760123718985932
7_35938709_36938709	ENSG00000136250.7	AOAH	Muscle_Skeletal	COVID19_HGI_B1_ALL_leave_23andme_20210107	7_36736246_C_A	2.70164e-06	0.1504	3064	0.0873506263435351	0.718068955355983	0.0197417306731576	0.162275041088451	0.0125636465388731	0.0693033928459367
7_35938709_36938709	ENSG00000136250.7	AOAH	Brain_Anterior_cingulate_cortex_BA24	COVID19_HGI_A2_ALL_eur_leave_ukbb_23andme_20210107	7_36650666_G_A	0.680128	0.0009383	3434	0.728305310690805	0.239253879713715	0.0227133228273587	0.00745923247605575	0.00226825429206605	0.0260778649341626
7_35938709_36938709	ENSG00000136250.7	AOAH	Brain_Cerebellar_Hemisphere	COVID19_HGI_A2_ALL_leave_UKBB_23andme_20210107	7_36438709_C_G	0.0119029	4.461e-05	3062	0.730004469050826	0.233869696823645	0.0245107366960049	0.00784867668480531	0.00376642074471808	0.506823429694456
7_35938709_36938709	ENSG00000136250.7	AOAH	Pancreas	COVID19_HGI_B1_ALL_leave_23andme_20210107	7_36768659_C_T	3.0871e-06	0.8645	3064	0.305973691102509	0.501595858596522	0.0691517674877521	0.113353547591802	0.0099251352214148	0.0272055507645589
7_35938709_36938709	ENSG00000136250.7	AOAH	Brain_Amygdala	COVID19_HGI_A2_ALL_leave_UKBB_23andme_20210107	7_36438709_C_G	0.670618	4.461e-05	3053	0.738852525212483	0.226460159685023	0.0247457109592	0.00758226338720747	0.00235934075608703	0.260274040545434
7_35938709_36938709	ENSG00000136250.7	AOAH	Brain_Cortex	COVID19_HGI_C2_ALL_leave_23andme_20210107	7_35993317_CAG_C	0.798719	0.0009366	3267	0.708037982712274	0.273860389390815	0.0121811668681335	0.00471031548329518	0.00121014554548217	0.0250194296349869
7_35938709_36938709	ENSG00000136250.7	AOAH	Artery_Tibial	COVID19_HGI_A2_ALL_eur_leave_23andme_20210107	7_36762723_A_G	1.51329e-07	0.5401	3440	0.0469429030974957	0.929190695985037	0.00107937902625069	0.021363871333904	0.00142315055731248	0.120139918029879
7_35938709_36938709	ENSG00000136250.7	AOAH	Esophagus_Mucosa	COVID19_HGI_A2_ALL_leave_UKBB_23andme_20210107	7_36763672_C_T	7.94323e-10	0.3086	3064	0.00235906935103088	0.962507139827908	7.92400752041049e-05	0.0323274534932938	0.00272709725256275	0.315990154864726
7_35938709_36938709	ENSG00000136250.7	AOAH	Skin_Not_Sun_Exposed_Suprapubic	COVID19_HGI_B2_ALL_eur_leave_23andme_20210107	7_36729757_T_C	6.00421e-08	0.4519	3177	0.060797791845006	0.923861164856398	0.000875568071037546	0.0133036526035641	0.00116182262399501	0.23670325085058
7_35938709_36938709	ENSG00000136250.7	AOAH	Esophagus_Gastroesophageal_Junction	COVID19_HGI_A2_ALL_leave_UKBB_23andme_20210107	7_36762723_A_G	1.23871e-07	0.9325	3064	0.298897058971492	0.666386853057729	0.0100398173630788	0.022381338821179	0.0022949317865206	0.17821260830176
7_35938709_36938709	ENSG00000136250.7	AOAH	Esophagus_Mucosa	COVID19_HGI_B2_ALL_eur_leave_ukbb_23andme_20210107	7_36768659_C_T	1.73686e-09	0.241	3182	0.00243091263251262	0.977995198325784	4.47249269113385e-05	0.0179920193408616	0.00153714477393073	0.271741456810916
7_35938709_36938709	ENSG00000136250.7	AOAH	Heart_Left_Ventricle	COVID19_HGI_B2_ALL_leave_UKBB_23andme_20210107	7_36438709_C_G	0.232501	5.699e-08	2830	0.126345933871675	0.0778313534059953	0.464507940628157	0.286099978637466	0.0452147934567063	0.992648100116026
7_35938709_36938709	ENSG00000136250.7	AOAH	Brain_Amygdala	COVID19_HGI_C2_ALL_leave_23andme_20210107	7_35993317_CAG_C	0.661552	0.0009366	3252	0.740346744338131	0.241511557186584	0.0126923949155734	0.00413912818533949	0.00131017537437295	0.0256331166542095
7_35938709_36938709	ENSG00000136250.7	AOAH	Brain_Spinal_cord_cervical_c-1	COVID19_HGI_B2_ALL_leave_23andme_20210107	7_36438709_C_G	0.291093	5.653e-07	3053	0.548377526602602	0.174504135553039	0.195602634252129	0.0622251796561864	0.0192905239360436	0.960565076121216
7_35938709_36938709	ENSG00000136250.7	AOAH	Pituitary	COVID19_HGI_B1_ALL_leave_23andme_20210107	7_36170392_T_G	0.659729	0.0001315	3064	0.617500721701667	0.188680601303331	0.139558620797651	0.0426312435983035	0.0116288125990477	0.0423850702035006
7_35938709_36938709	ENSG00000136250.7	AOAH	Nerve_Tibial	COVID19_HGI_B1_ALL_eur_leave_23andme_20210107	7_36775274_C_A	2.31442e-13	0.4032	3168	6.6323081929876e-06	0.835497604160126	1.23634327384966e-06	0.155738204337547	0.00875632285086022	0.74078501406335
7_35938709_36938709	ENSG00000136250.7	AOAH	Esophagus_Gastroesophageal_Junction	COVID19_HGI_B1_ALL_eur_leave_23andme_20210107	7_36762723_A_G	1.23871e-07	0.1975	3168	0.26713343366456	0.564717924574567	0.0497969355948716	0.105257225799427	0.0130944803665743	0.284209397016318
7_35938709_36938709	ENSG00000136250.7	AOAH	Brain_Hypothalamus	COVID19_HGI_B2_ALL_leave_UKBB_23andme_20210107	7_36438709_C_G	0.677685	5.699e-08	2829	0.15629121735733	0.0473236127723789	0.574599815445126	0.173935945874301	0.0478494085508641	0.991889130483156
7_35938709_36938709	ENSG00000136250.7	AOAH	Heart_Atrial_Appendage	COVID19_HGI_C2_ALL_eur_leave_ukbb_23andme_20210107	7_36750505_A_AGTT	9.96101e-08	0.1482	3379	0.0133013259466758	0.935982035062496	0.00067671641769087	0.0476164690034489	0.00242345356968835	0.039874018924422
7_35938709_36938709	ENSG00000136250.7	AOAH	Vagina	COVID19_HGI_B1_ALL_leave_UKBB_23andme_20210107	7_36318437_C_T	0.670281	0.000365	2853	0.723679048229129	0.192832999643084	0.0615249720916469	0.0163884954424286	0.00557448459371169	0.0697540490428047
7_35938709_36938709	ENSG00000136250.7	AOAH	Heart_Left_Ventricle	COVID19_HGI_C2_ALL_eur_leave_23andme_20210107	7_36763672_C_T	0.000136816	0.02616	3378	0.585172343905948	0.398477252367984	0.00899748600587477	0.00612567458190184	0.00122724313829139	0.0492261720195036
7_35938709_36938709	ENSG00000136250.7	AOAH	Muscle_Skeletal	COVID19_HGI_A2_ALL_leave_UKBB_23andme_20210107	7_36736246_C_A	2.70164e-06	0.2507	3064	0.0938688529915641	0.871143532496582	0.00315301242293883	0.0292587423793807	0.00257585970953416	0.0549244769104738
7_35938709_36938709	ENSG00000136250.7	AOAH	Brain_Hippocampus	COVID19_HGI_B2_ALL_leave_UKBB_23andme_20210107	7_36438709_C_G	0.206578	5.699e-08	2828	0.158530027612231	0.0420464145546465	0.582830555321936	0.154520220006361	0.0620727825048258	0.99422559344406
7_35938709_36938709	ENSG00000136250.7	AOAH	Brain_Spinal_cord_cervical_c-1	COVID19_HGI_B2_ALL_leave_UKBB_23andme_20210107	7_36438709_C_G	0.291093	5.699e-08	2822	0.155819763775131	0.0459707214849771	0.572859574009613	0.16895148147055	0.056398459259729	0.993420208254482
7_35938709_36938709	ENSG00000136250.7	AOAH	Brain_Putamen_basal_ganglia	COVID19_HGI_B1_ALL_leave_UKBB_23andme_20210107	7_36318437_C_T	0.873346	0.000365	2853	0.724215041513307	0.192224599090851	0.0616010282299213	0.01634482324374	0.00561450792218123	0.0701356922082343
7_35938709_36938709	ENSG00000136250.7	AOAH	Adipose_Subcutaneous	COVID19_HGI_C2_ALL_eur_leave_23andme_20210107	7_36775682_A_G	9.29552e-16	0.6647	3378	3.76619799983403e-08	0.983932776568152	5.79082626712561e-10	0.0151278025685119	0.000939382622272136	0.371725975140771
7_35938709_36938709	ENSG00000136250.7	AOAH	Brain_Caudate_basal_ganglia	COVID19_HGI_A2_ALL_eur_leave_ukbb_23andme_20210107	7_36650666_G_A	0.382997	0.0009383	3443	0.705829242943914	0.261558305527534	0.0221164791928384	0.00819337486948938	0.00230259746622359	0.0259028879276118
7_35938709_36938709	ENSG00000136250.7	AOAH	Spleen	COVID19_HGI_B2_ALL_leave_UKBB_23andme_20210107	7_36438709_C_G	0.324369	5.699e-08	2830	0.00256968458852349	0.211023783898553	0.00944738670807793	0.775822986379902	0.00113615842494327	0.782665391261538
7_35938709_36938709	ENSG00000136250.7	AOAH	Esophagus_Muscularis	COVID19_HGI_A2_ALL_leave_UKBB_23andme_20210107	7_36763672_C_T	1.53276e-12	0.3086	3064	1.94841776188991e-05	0.965155373606975	6.54464735908263e-07	0.0324167258064872	0.0024077619441835	0.305639050387715
7_35938709_36938709	ENSG00000136250.7	AOAH	Colon_Transverse	COVID19_HGI_A2_ALL_eur_leave_ukbb_23andme_20210107	7_36705886_C_T	9.17297e-11	0.6611	3448	0.00123851608910966	0.966551729718878	3.88943790751658e-05	0.0303517869092909	0.00181907290364684	0.385255783922971
7_35938709_36938709	ENSG00000136250.7	AOAH	Skin_Sun_Exposed_Lower_leg	COVID19_HGI_B1_ALL_leave_UKBB_23andme_20210107	7_36762723_A_G	3.9849e-10	0.007942	2856	0.000767829223985734	0.854227278558247	6.53430043325471e-05	0.0726232454437582	0.0723163037696769	0.895974149254743
7_35938709_36938709	ENSG00000136250.7	AOAH	Artery_Aorta	COVID19_HGI_B1_ALL_eur_leave_23andme_20210107	7_36756674_G_C	1.18391e-07	0.8793	3168	0.0192588710489479	0.816979951011577	0.00359008884847658	0.152287159954853	0.00788392913614531	0.0364851081953412
7_35938709_36938709	ENSG00000136250.7	AOAH	Small_Intestine_Terminal_Ileum	COVID19_HGI_B1_ALL_leave_23andme_20210107	7_36319026_G_A	0.222478	0.0002334	3060	0.514577406833385	0.291394144738198	0.116269307596229	0.0658288839654251	0.0119302568667631	0.038532147657852
7_35938709_36938709	ENSG00000136250.7	AOAH	Liver	COVID19_HGI_B2_ALL_eur_leave_23andme_20210107	7_36438709_C_G	0.263745	0.0001463	3167	0.58780664279576	0.397196330684483	0.00828836909067303	0.00559955879193975	0.00110909863714507	0.0918604674716283
7_35938709_36938709	ENSG00000136250.7	AOAH	Brain_Anterior_cingulate_cortex_BA24	COVID19_HGI_A2_ALL_eur_leave_23andme_20210107	7_36302945_A_AG	0.150092	0.0003969	3426	0.735164329594754	0.240947827302806	0.0167579671312276	0.00549073257233286	0.00163914339887943	0.13914020134062
7_35938709_36938709	ENSG00000136250.7	AOAH	Brain_Frontal_Cortex_BA9	COVID19_HGI_B1_ALL_leave_UKBB_23andme_20210107	7_36318437_C_T	0.693837	0.000365	2853	0.709114265319205	0.207207233483251	0.0602795854622988	0.0176082480705599	0.00579066766468565	0.0649832508641198
7_35938709_36938709	ENSG00000136250.7	AOAH	Brain_Amygdala	COVID19_HGI_A2_ALL_leave_23andme_20210107	7_36438709_C_G	0.670618	0.0003665	3047	0.754399072359761	0.230814263538443	0.0105254028161389	0.00321928687866722	0.00104197440698919	0.0608665676480955
7_35938709_36938709	ENSG00000136250.7	AOAH	Adipose_Subcutaneous	COVID19_HGI_B2_ALL_eur_leave_23andme_20210107	7_36775682_A_G	9.29552e-16	0.4241	3177	4.00663201390904e-08	0.984711716096174	5.77007644080051e-10	0.0141800340926512	0.00110820916784658	0.470968732040439
7_35938709_36938709	ENSG00000136250.7	AOAH	Brain_Hippocampus	COVID19_HGI_B2_ALL_eur_leave_23andme_20210107	7_36438709_C_G	0.206578	0.0001463	3173	0.757919188186873	0.226906678508082	0.0108856339546092	0.00325792246533048	0.00103057688510546	0.139442443416642
7_35938709_36938709	ENSG00000136250.7	AOAH	Brain_Spinal_cord_cervical_c-1	COVID19_HGI_B2_ALL_eur_leave_23andme_20210107	7_36438709_C_G	0.291093	0.0001463	3159	0.741576526729561	0.243291609940358	0.0105380711498084	0.00345612426432142	0.00113766791595079	0.114155282928645
7_35938709_36938709	ENSG00000136250.7	AOAH	Skin_Sun_Exposed_Lower_leg	COVID19_HGI_B2_ALL_eur_leave_23andme_20210107	7_36762723_A_G	3.9849e-10	0.7753	3177	0.000862684931726687	0.983704624155415	1.24237963035024e-05	0.0141653839717369	0.00125488314481761	0.202796651707723
7_35938709_36938709	ENSG00000136250.7	AOAH	Liver	COVID19_HGI_B1_ALL_eur_leave_23andme_20210107	7_36787904_G_A	0.552918	0.0003205	3160	0.498293715228011	0.335928902283472	0.0928092300832146	0.0625577132012119	0.010410439204091	0.0306343591859299
7_35938709_36938709	ENSG00000136250.7	AOAH	Brain_Spinal_cord_cervical_c-1	COVID19_HGI_A2_ALL_eur_leave_23andme_20210107	7_36302945_A_AG	0.959039	0.0003969	3410	0.721519024547824	0.254745620843949	0.0162853850739199	0.00574815423865726	0.00170181529564992	0.122703315937829
7_35938709_36938709	ENSG00000136250.7	AOAH	Prostate	COVID19_HGI_A2_ALL_leave_UKBB_23andme_20210107	7_36438709_C_G	0.0588356	4.461e-05	3063	0.706176046874563	0.258566863028216	0.023696770667512	0.00867370285784567	0.00288661657186403	0.395759306292796
7_35938709_36938709	ENSG00000136250.7	AOAH	Brain_Hippocampus	COVID19_HGI_B2_ALL_eur_leave_ukbb_23andme_20210107	7_36438709_C_G	0.206578	7.797e-05	3178	0.754389306634767	0.226273034121753	0.0138455518297773	0.00415152186101225	0.00134058555269013	0.225081101415751
7_35938709_36938709	ENSG00000136250.7	AOAH	Esophagus_Mucosa	COVID19_HGI_A2_ALL_leave_23andme_20210107	7_36763672_C_T	7.94323e-10	0.872	3058	0.00240819527298641	0.982546971081185	3.38057254580024e-05	0.0137915628423016	0.00121946507806907	0.325044127391888
7_35938709_36938709	ENSG00000136250.7	AOAH	Testis	COVID19_HGI_A2_ALL_leave_UKBB_23andme_20210107	7_36438709_C_G	0.610655	4.461e-05	3064	0.752000954268852	0.213298603361015	0.0252593727877407	0.00716232511250087	0.00227874446989156	0.232076128220009
7_35938709_36938709	ENSG00000136250.7	AOAH	Adipose_Subcutaneous	COVID19_HGI_A2_ALL_eur_leave_23andme_20210107	7_36775682_A_G	9.29552e-16	0.5014	3440	3.73617251544773e-08	0.976088511425349	8.5907474517563e-10	0.0224421675073327	0.00146928284651978	0.397127241147038
7_35938709_36938709	ENSG00000136250.7	AOAH	Brain_Hypothalamus	COVID19_HGI_B1_ALL_leave_23andme_20210107	7_36185826_A_G	0.103942	0.0001511	3057	0.607211276693182	0.197681957103628	0.136869606294272	0.0445451834574879	0.01369197645143	0.0580685406064871
7_35938709_36938709	ENSG00000136250.7	AOAH	Esophagus_Mucosa	COVID19_HGI_C2_ALL_leave_23andme_20210107	7_36763672_C_T	7.94323e-10	0.02078	3267	0.00238529908507046	0.973303417303994	4.10369597325073e-05	0.0167372909506214	0.00753295570058162	0.486805856399308
7_35938709_36938709	ENSG00000136250.7	AOAH	Skin_Sun_Exposed_Lower_leg	COVID19_HGI_B2_ALL_eur_leave_ukbb_23andme_20210107	7_36762723_A_G	3.9849e-10	0.9105	3182	0.000859363067351979	0.979917404367196	1.58109139191458e-05	0.0180277423408821	0.00117967931065134	0.245992007574901
7_35938709_36938709	ENSG00000136250.7	AOAH	Brain_Cortex	COVID19_HGI_A2_ALL_eur_leave_ukbb_23andme_20210107	7_36790954_C_T	4.24898e-05	0.007206	3446	0.686840747427223	0.27954986056735	0.0215267306766689	0.00875823286363676	0.00332442846512172	0.136324099507198
7_35938709_36938709	ENSG00000136250.7	AOAH	Artery_Tibial	COVID19_HGI_A2_ALL_eur_leave_ukbb_23andme_20210107	7_36762723_A_G	1.51329e-07	0.9795	3448	0.0465376584152046	0.921196653371304	0.00146146936934243	0.0289273976177956	0.00187682122635343	0.106434966904093
7_35938709_36938709	ENSG00000136250.7	AOAH	Adrenal_Gland	COVID19_HGI_B1_ALL_leave_23andme_20210107	7_36757219_T_A	9.9011e-08	0.1091	3064	0.0636169342767766	0.740128013265447	0.0143777833693467	0.167258456529586	0.0146188125588436	0.0846775776439359
7_35938709_36938709	ENSG00000136250.7	AOAH	Esophagus_Gastroesophageal_Junction	COVID19_HGI_B2_ALL_eur_leave_23andme_20210107	7_36762723_A_G	1.23871e-07	0.7753	3177	0.312657987467636	0.672161694148894	0.00450268575015699	0.00967901277713041	0.000998619856182147	0.237528265230582
7_35938709_36938709	ENSG00000136250.7	AOAH	Brain_Substantia_nigra	COVID19_HGI_B1_ALL_leave_UKBB_23andme_20210107	7_36318437_C_T	0.94509	0.000365	2838	0.703472035849195	0.212855727875851	0.0595199192251735	0.018003317025861	0.00614900002391997	0.0644934132617184
7_35938709_36938709	ENSG00000136250.7	AOAH	Vagina	COVID19_HGI_B2_ALL_leave_UKBB_23andme_20210107	7_36438709_C_G	0.450634	5.699e-08	2830	0.160352434631974	0.0422234806109885	0.589532064096823	0.155180951176295	0.0527110694839187	0.993806116003763
7_35938709_36938709	ENSG00000136250.7	AOAH	Breast_Mammary_Tissue	COVID19_HGI_B1_ALL_eur_leave_ukbb_23andme_20210107	7_36756443_G_A	3.22939e-08	0.2123	3173	0.0176933579287462	0.863528608299496	0.00209178014785607	0.10207522444586	0.0146110291780417	0.182086778091387
7_35938709_36938709	ENSG00000136250.7	AOAH	Brain_Cerebellar_Hemisphere	COVID19_HGI_B2_ALL_eur_leave_23andme_20210107	7_36438709_C_G	0.0119029	0.0001463	3174	0.739630368651629	0.244892323875149	0.0106263231234569	0.00351705183725471	0.00133393251251052	0.261837985816473
7_35938709_36938709	ENSG00000136250.7	AOAH	Heart_Atrial_Appendage	COVID19_HGI_A2_ALL_eur_leave_23andme_20210107	7_36750505_A_AGTT	9.96101e-08	0.6267	3440	0.0136771248414526	0.962517528815781	0.000314484207817641	0.0221302325282485	0.00136062960670034	0.0313657647225777
7_35938709_36938709	ENSG00000136250.7	AOAH	Liver	COVID19_HGI_B1_ALL_leave_23andme_20210107	7_36319026_G_A	0.296648	0.0002334	3061	0.485109993500659	0.321610604860601	0.109602476778165	0.072651503330927	0.0110254215296485	0.0376345440911906
7_35938709_36938709	ENSG00000136250.7	AOAH	Artery_Tibial	COVID19_HGI_A2_ALL_leave_UKBB_23andme_20210107	7_36762723_A_G	1.51329e-07	0.9325	3064	0.0465001802819285	0.918605816760706	0.00156192007705678	0.0308530759479222	0.00247900693238687	0.0803111630647421
7_35938709_36938709	ENSG00000136250.7	AOAH	Adipose_Subcutaneous	COVID19_HGI_A2_ALL_leave_23andme_20210107	7_36775682_A_G	9.29552e-16	0.5462	3058	3.76968768786306e-08	0.98484446860593	5.29180621139063e-10	0.0138237022908637	0.00133179087715027	0.421424335133296
7_35938709_36938709	ENSG00000136250.7	AOAH	Whole_Blood	COVID19_HGI_B2_ALL_leave_23andme_20210107	7_36768658_G_T	5.91316e-15	0.4649	3065	1.67712199194901e-07	0.736466321180991	5.98380061771365e-08	0.262762919215216	0.000770532053586238	0.325807273880531
7_35938709_36938709	ENSG00000136250.7	AOAH	Brain_Putamen_basal_ganglia	COVID19_HGI_C2_ALL_eur_leave_23andme_20210107	7_36758129_T_C	0.948246	0.001493	3368	0.748404734469691	0.235482499721862	0.0114496641767028	0.00360152859927089	0.00106157303247302	0.0340296690122834
7_35938709_36938709	ENSG00000136250.7	AOAH	Brain_Amygdala	COVID19_HGI_B1_ALL_eur_leave_ukbb_23andme_20210107	7_36327410_A_G	0.0622498	0.0004051	3154	0.674655420336479	0.212928825685272	0.0792229671755967	0.0249954606294532	0.00819732617319882	0.0661498165575214
7_35938709_36938709	ENSG00000136250.7	AOAH	Colon_Transverse	COVID19_HGI_B1_ALL_leave_23andme_20210107	7_36705886_C_T	9.17297e-11	0.3684	3064	0.00106046779223407	0.807381873085503	0.000239671659130497	0.182463970231992	0.0088540172311404	0.370605756246925
7_35938709_36938709	ENSG00000136250.7	AOAH	Pituitary	COVID19_HGI_A2_ALL_leave_23andme_20210107	7_36438709_C_G	0.0204198	0.0003665	3058	0.755396020629819	0.229578894069941	0.0106040862931398	0.00322157954324697	0.00119941946385325	0.152314884862032
7_35938709_36938709	ENSG00000136250.7	AOAH	Whole_Blood	COVID19_HGI_B2_ALL_leave_UKBB_23andme_20210107	7_36768658_G_T	5.91316e-15	0.3972	2830	4.90602414301483e-08	0.213776810146376	1.80368857272321e-07	0.785945282992572	0.000277677431954512	0.336775240755875
7_35938709_36938709	ENSG00000136250.7	AOAH	Brain_Hypothalamus	COVID19_HGI_B1_ALL_eur_leave_23andme_20210107	7_36787904_G_A	0.927227	0.0003205	3157	0.623860024421164	0.20974578405807	0.115908560311643	0.038957681343781	0.0115279498653426	0.0358571205847828
7_35938709_36938709	ENSG00000136250.7	AOAH	Brain_Putamen_basal_ganglia	COVID19_HGI_C2_ALL_eur_leave_ukbb_23andme_20210107	7_36741511_C_T	0.452129	0.0001115	3369	0.721490916671107	0.227083786218782	0.036664361243529	0.0115366049005489	0.00322433096603243	0.0961991885888845
7_35938709_36938709	ENSG00000136250.7	AOAH	Breast_Mammary_Tissue	COVID19_HGI_C2_ALL_eur_leave_23andme_20210107	7_36756443_G_A	3.22939e-08	0.3553	3378	0.0169800012128515	0.966694408232672	0.000261080901863201	0.0148624864278973	0.00120202322471613	0.0927706005578968
7_35938709_36938709	ENSG00000136250.7	AOAH	Brain_Spinal_cord_cervical_c-1	COVID19_HGI_B1_ALL_leave_UKBB_23andme_20210107	7_36318437_C_T	0.139233	0.000365	2849	0.705782812114944	0.210201637694234	0.0599280026497682	0.0178419707363379	0.00624557680471602	0.0764054669031804
7_35938709_36938709	ENSG00000136250.7	AOAH	Nerve_Tibial	COVID19_HGI_A2_ALL_eur_leave_ukbb_23andme_20210107	7_36775274_C_A	2.31442e-13	0.3457	3448	7.67632065306841e-06	0.967067548973679	2.41067296588451e-07	0.0303672474921777	0.00255728614619439	0.677623641902017
7_35938709_36938709	ENSG00000136250.7	AOAH	Minor_Salivary_Gland	COVID19_HGI_B1_ALL_leave_UKBB_23andme_20210107	7_36318437_C_T	0.314112	0.000365	2845	0.699220692625765	0.217014703316661	0.0593131050036314	0.0184027541135904	0.00604874494035213	0.0701862169210675
7_35938709_36938709	ENSG00000136250.7	AOAH	Muscle_Skeletal	COVID19_HGI_B2_ALL_leave_23andme_20210107	7_36438709_C_G	0.499915	5.653e-07	3065	0.0746019610683191	0.660740266195571	0.0266172206235568	0.2357431064062	0.00229744570635357	0.687304766102032
7_35938709_36938709	ENSG00000136250.7	AOAH	Brain_Caudate_basal_ganglia	COVID19_HGI_B1_ALL_eur_leave_ukbb_23andme_20210107	7_36327410_A_G	0.0451217	0.0004051	3171	0.660065811909763	0.226343326748369	0.0779997602941229	0.0267380635759896	0.00885303747175551	0.0756804780109921
7_35938709_36938709	ENSG00000136250.7	AOAH	Testis	COVID19_HGI_B2_ALL_eur_leave_23andme_20210107	7_36438709_C_G	0.610655	0.0001463	3176	0.760105173065825	0.224759652553991	0.0109423341545575	0.00323464038553491	0.000958199840092297	0.100743509906288
7_35938709_36938709	ENSG00000136250.7	AOAH	Muscle_Skeletal	COVID19_HGI_B1_ALL_eur_leave_ukbb_23andme_20210107	7_36736246_C_A	2.70164e-06	0.4574	3173	0.0958450744701062	0.789060605759305	0.0113311913348356	0.0932754401287627	0.0104876883069909	0.0668207889366627
7_35938709_36938709	ENSG00000136250.7	AOAH	Thyroid	COVID19_HGI_B2_ALL_leave_UKBB_23andme_20210107	7_36700781_G_A	6.44621e-15	0.9091	2830	4.2710631675666e-08	0.213788377418578	1.57024662010425e-07	0.78598786392318	0.000223558922948538	0.639622420218098
7_35938709_36938709	ENSG00000136250.7	AOAH	Brain_Nucleus_accumbens_basal_ganglia	COVID19_HGI_A2_ALL_eur_leave_ukbb_23andme_20210107	7_36659942_C_T	0.0828369	0.0004891	3443	0.727045011855728	0.240418516552563	0.0227910148356	0.00753429880794332	0.00221115794816561	0.0357001826251721
7_35938709_36938709	ENSG00000136250.7	AOAH	Colon_Sigmoid	COVID19_HGI_B2_ALL_eur_leave_23andme_20210107	7_36438709_C_G	0.254792	0.0001463	3177	0.72274330489235	0.262070446601367	0.0104084530394318	0.0037731540647509	0.00100464140210078	0.124598715214413
7_35938709_36938709	ENSG00000136250.7	AOAH	Brain_Amygdala	COVID19_HGI_C2_ALL_eur_leave_23andme_20210107	7_36758129_T_C	0.226324	0.001493	3358	0.736069544069004	0.247780084654138	0.0112287422029716	0.00377874274544411	0.00114288632844248	0.0323296978045388
7_35938709_36938709	ENSG00000136250.7	AOAH	Artery_Tibial	COVID19_HGI_C2_ALL_eur_leave_23andme_20210107	7_36768659_C_T	1.61238e-06	0.04313	3378	0.0473038993872556	0.935929784478263	0.000727334736838738	0.014389008139727	0.00164997325791555	0.0893002106927345
7_35938709_36938709	ENSG00000136250.7	AOAH	Adrenal_Gland	COVID19_HGI_B1_ALL_eur_leave_ukbb_23andme_20210107	7_36752303_T_A	6.87213e-08	0.5417	3171	0.0699311445532062	0.814331132184096	0.00825400835040764	0.0961045360973961	0.0113791788148945	0.0784075037982312
7_35938709_36938709	ENSG00000136250.7	AOAH	Brain_Cortex	COVID19_HGI_B2_ALL_eur_leave_ukbb_23andme_20210107	7_36438709_C_G	0.563318	7.797e-05	3180	0.710716603277483	0.270012021179197	0.0130548899613705	0.00495849278337037	0.0012579927985787	0.176058105998488
7_35938709_36938709	ENSG00000136250.7	AOAH	Thyroid	COVID19_HGI_A2_ALL_leave_23andme_20210107	7_36700781_G_A	6.44621e-15	0.6228	3058	1.96724062117349e-07	0.984871245041558	2.76156992313788e-09	0.0138241055136056	0.00130444995920534	0.657102300374056
7_35938709_36938709	ENSG00000136250.7	AOAH	Pancreas	COVID19_HGI_A2_ALL_leave_23andme_20210107	7_36768659_C_T	3.0871e-06	0.7255	3058	0.356732915624919	0.628245789632985	0.00500773967241186	0.00881798322262874	0.00119557184705581	0.0459234231184512
7_35938709_36938709	ENSG00000136250.7	AOAH	Cells_EBV-transformed_lymphocytes	COVID19_HGI_B2_ALL_leave_23andme_20210107	7_36438709_C_G	0.415203	5.653e-07	3065	0.505765221191073	0.2194405202262	0.180451884687542	0.0782780804846316	0.0160642934105537	0.952139258645354
7_35938709_36938709	ENSG00000136250.7	AOAH	Small_Intestine_Terminal_Ileum	COVID19_HGI_B2_ALL_eur_leave_23andme_20210107	7_36438709_C_G	0.963085	0.0001463	3166	0.62425595289997	0.360580033261129	0.00892245996181779	0.00515266398159515	0.00108888989548782	0.0837509324654005
7_35938709_36938709	ENSG00000136250.7	AOAH	Pituitary	COVID19_HGI_A2_ALL_eur_leave_23andme_20210107	7_36302945_A_AG	0.345594	0.0003969	3439	0.727478563166163	0.248472125044858	0.0167190791502795	0.00570882194200216	0.00162141069669732	0.13132022301161
7_35938709_36938709	ENSG00000136250.7	AOAH	Nerve_Tibial	COVID19_HGI_C2_ALL_leave_23andme_20210107	7_36775274_C_A	2.31442e-13	0.9807	3267	7.79732969314636e-06	0.982312156954317	1.34146156614687e-07	0.0168990304179817	0.000780881151852006	0.675299558787851
7_35938709_36938709	ENSG00000136250.7	AOAH	Adipose_Visceral_Omentum	COVID19_HGI_A2_ALL_eur_leave_23andme_20210107	7_36762723_A_G	6.60129e-09	0.5401	3440	0.00475863941829353	0.97141403423288	0.000109417510266207	0.0223347713218455	0.00138313751671425	0.0867178520487751
7_35938709_36938709	ENSG00000136250.7	AOAH	Whole_Blood	COVID19_HGI_C2_ALL_leave_23andme_20210107	7_36763672_C_T	6.62642e-15	0.02078	3267	2.21094927238198e-07	0.974982280228215	3.80374255074499e-09	0.0167654552174582	0.00825203965565772	0.302686068521156
7_35938709_36938709	ENSG00000136250.7	AOAH	Stomach	COVID19_HGI_C2_ALL_eur_leave_ukbb_23andme_20210107	7_36751853_T_C	7.04363e-06	0.004738	3379	0.037164413386707	0.911344793861569	0.00189077155115654	0.046362213776548	0.00323780742401934	0.043338419946417
7_35938709_36938709	ENSG00000136250.7	AOAH	Vagina	COVID19_HGI_A2_ALL_eur_leave_ukbb_23andme_20210107	7_36650666_G_A	0.0271537	0.0009383	3435	0.731940504914437	0.235661936174825	0.0227923945022854	0.00733616873581608	0.00226899567263683	0.0407639355096158
7_35938709_36938709	ENSG00000136250.7	AOAH	Brain_Putamen_basal_ganglia	COVID19_HGI_C2_ALL_leave_UKBB_23andme_20210107	7_36173997_CAT_C	0.712662	6.482e-05	3156	0.721308669425867	0.211776717622593	0.0487077226936866	0.0142967104451284	0.00391017981272505	0.0527872315330136
7_35938709_36938709	ENSG00000136250.7	AOAH	Nerve_Tibial	COVID19_HGI_C2_ALL_leave_UKBB_23andme_20210107	7_36775274_C_A	2.31442e-13	0.8275	3163	7.42903601621142e-06	0.935908973045902	5.01925703272745e-07	0.063231682184124	0.000851413808255219	0.679236611432496
7_35938709_36938709	ENSG00000136250.7	AOAH	Artery_Coronary	COVID19_HGI_A2_ALL_leave_UKBB_23andme_20210107	7_36438709_C_G	0.0306177	4.461e-05	3064	0.51365288760257	0.45029302040915	0.017253368759442	0.01512146014221	0.00367926308662794	0.305041548269695
7_35938709_36938709	ENSG00000136250.7	AOAH	Brain_Cortex	COVID19_HGI_B1_ALL_leave_23andme_20210107	7_36170392_T_G	0.0159567	0.0001315	3064	0.58221015044965	0.214331416482241	0.131582754085269	0.0484166412352363	0.0234590377476031	0.0937004432007189
7_35938709_36938709	ENSG00000136250.7	AOAH	Ovary	COVID19_HGI_B1_ALL_leave_23andme_20210107	7_36169017_G_A	0.41838	0.0001495	3063	0.634515551434155	0.171698392348006	0.143395149908405	0.0387907848699541	0.0116001214394803	0.0458934026451634
7_35938709_36938709	ENSG00000136250.7	AOAH	Heart_Left_Ventricle	COVID19_HGI_B1_ALL_eur_leave_23andme_20210107	7_36762723_A_G	1.57991e-05	0.1975	3168	0.504527311374058	0.329309544226746	0.0940500546326067	0.0613765857029633	0.0107365040636255	0.0383821611970093
7_35938709_36938709	ENSG00000136250.7	AOAH	Colon_Transverse	COVID19_HGI_C2_ALL_eur_leave_23andme_20210107	7_36705886_C_T	9.17297e-11	0.991	3378	0.00126874614116522	0.982633478812174	1.95079719146406e-05	0.0151077937507378	0.000970473324008464	0.325730452410749
7_35938709_36938709	ENSG00000136250.7	AOAH	Adrenal_Gland	COVID19_HGI_C2_ALL_leave_23andme_20210107	7_36761743_A_G	4.85621e-07	0.02728	3267	0.0676069135983824	0.914067607563104	0.00116311711530882	0.015724286148752	0.00143807557445288	0.121578872315754
7_35938709_36938709	ENSG00000136250.7	AOAH	Brain_Cerebellar_Hemisphere	COVID19_HGI_C2_ALL_eur_leave_ukbb_23andme_20210107	7_36741511_C_T	0.644804	0.0001115	3376	0.701607979539465	0.24694636918639	0.0356819940998019	0.0125558553006585	0.00320780187368539	0.0910375358507046
7_35938709_36938709	ENSG00000136250.7	AOAH	Colon_Transverse	COVID19_HGI_C2_ALL_eur_leave_ukbb_23andme_20210107	7_36705886_C_T	9.17297e-11	0.6679	3379	0.00122545494260917	0.94910490568485	6.23460760324648e-05	0.048285207720755	0.00132208557575342	0.287381744760923
7_35938709_36938709	ENSG00000136250.7	AOAH	Brain_Cerebellum	COVID19_HGI_B2_ALL_eur_leave_23andme_20210107	7_36438709_C_G	0.200707	0.0001463	3175	0.733776551191225	0.250784864679625	0.0105535128959619	0.00360562417941378	0.00127944705377422	0.109683715885684
7_35938709_36938709	ENSG00000136250.7	AOAH	Artery_Coronary	COVID19_HGI_C2_ALL_eur_leave_ukbb_23andme_20210107	7_36741511_C_T	0.201758	0.0001115	3376	0.497188517295712	0.451662170345214	0.025282963671317	0.0229649626077586	0.00290138607999862	0.0816624552831612
7_35938709_36938709	ENSG00000136250.7	AOAH	Heart_Atrial_Appendage	COVID19_HGI_B2_ALL_eur_leave_23andme_20210107	7_36750322_T_G	1.01943e-07	0.9184	3177	0.0153022398280042	0.969603699229994	0.000220372355675613	0.0139626559793323	0.000911032606993278	0.0394149699568609
7_35938709_36938709	ENSG00000136250.7	AOAH	Uterus	COVID19_HGI_A2_ALL_leave_UKBB_23andme_20210107	7_36438709_C_G	0.867095	4.461e-05	3062	0.746534957726721	0.218849372029261	0.0250458886561463	0.00734006141781426	0.00222972017005723	0.275595403930563
7_35938709_36938709	ENSG00000136250.7	AOAH	Brain_Cortex	COVID19_HGI_B1_ALL_leave_UKBB_23andme_20210107	7_36318437_C_T	0.997662	0.000365	2856	0.681106181272391	0.234901117991065	0.0579627901146849	0.0199842650786752	0.00604564554318384	0.0560893886179614
7_35938709_36938709	ENSG00000136250.7	AOAH	Brain_Amygdala	COVID19_HGI_A2_ALL_eur_leave_ukbb_23andme_20210107	7_36659942_C_T	0.0577599	0.0004891	3426	0.720308930614782	0.247339537890488	0.022366441624178	0.00767787708099272	0.00230721278955917	0.0380703270541014
7_35938709_36938709	ENSG00000136250.7	AOAH	Brain_Substantia_nigra	COVID19_HGI_B1_ALL_eur_leave_23andme_20210107	7_36787904_G_A	0.307859	0.0003205	3130	0.625920503947396	0.20820601588104	0.115859951108832	0.0385281353223263	0.0114853937404055	0.0386402245440943
7_35938709_36938709	ENSG00000136250.7	AOAH	Skin_Not_Sun_Exposed_Suprapubic	COVID19_HGI_C2_ALL_eur_leave_23andme_20210107	7_36751049_C_T	9.84322e-06	0.002826	3378	0.0584659717829886	0.923332762025331	0.000898960397591616	0.0141938605188353	0.00310844527525351	0.134468101700369
7_35938709_36938709	ENSG00000136250.7	AOAH	Brain_Hippocampus	COVID19_HGI_B1_ALL_leave_UKBB_23andme_20210107	7_36318437_C_T	0.34892	0.000365	2854	0.722083958760423	0.193952849174251	0.0614145942193513	0.0164899947785529	0.00605860306742186	0.0716566317819131
7_35938709_36938709	ENSG00000136250.7	AOAH	Adipose_Visceral_Omentum	COVID19_HGI_A2_ALL_leave_UKBB_23andme_20210107	7_36762723_A_G	6.60129e-09	0.9325	3064	0.00470449693526476	0.960175531444606	0.000158021929615998	0.0322491501172859	0.00271279957322773	0.0513827498872497
7_35938709_36938709	ENSG00000136250.7	AOAH	Artery_Tibial	COVID19_HGI_B2_ALL_leave_23andme_20210107	7_36438709_C_G	0.252214	5.653e-07	3065	0.0372623447472978	0.698300575667386	0.0132948254561507	0.24914454237818	0.00199771175098477	0.564392423697163
7_35938709_36938709	ENSG00000136250.7	AOAH	Adrenal_Gland	COVID19_HGI_B1_ALL_eur_leave_23andme_20210107	7_36752303_T_A	6.87213e-08	0.4373	3166	0.0660541616083623	0.769158704113488	0.0123063562165572	0.143290501512859	0.00919027654873337	0.0783871406035051
7_35938709_36938709	ENSG00000136250.7	AOAH	Colon_Transverse	COVID19_HGI_A2_ALL_leave_23andme_20210107	7_36705886_C_T	9.17297e-11	0.5571	3058	0.00126996050099491	0.983526844434803	1.78274314050543e-05	0.0138051573477371	0.00138021028506059	0.401028250955064
7_35938709_36938709	ENSG00000136250.7	AOAH	Adipose_Visceral_Omentum	COVID19_HGI_C2_ALL_leave_23andme_20210107	7_36762723_A_G	6.60129e-09	0.7967	3267	0.00478776428117934	0.977253491779085	8.23692472131602e-05	0.0168117167838811	0.00106465790864115	0.0613936649606786
7_35938709_36938709	ENSG00000136250.7	AOAH	Muscle_Skeletal	COVID19_HGI_B2_ALL_leave_UKBB_23andme_20210107	7_36438709_C_G	0.499915	5.699e-08	2830	0.0230134226952717	0.189664115339351	0.0846083230018569	0.697290365078517	0.00542377388500263	0.955675665836601
7_35938709_36938709	ENSG00000136250.7	AOAH	Breast_Mammary_Tissue	COVID19_HGI_A2_ALL_leave_UKBB_23andme_20210107	7_36756443_G_A	3.22939e-08	0.6358	3064	0.016670807352894	0.948553884214825	0.000559964897928586	0.0318591408268236	0.00235620270752813	0.067813783150188
7_35938709_36938709	ENSG00000136250.7	AOAH	Esophagus_Gastroesophageal_Junction	COVID19_HGI_B1_ALL_leave_UKBB_23andme_20210107	7_36762723_A_G	1.23871e-07	0.007942	2856	0.284804886378134	0.57337553582819	0.0242371693381688	0.0487259522739611	0.0688564561815469	0.897643609529754
7_35938709_36938709	ENSG00000136250.7	AOAH	Pituitary	COVID19_HGI_B2_ALL_eur_leave_ukbb_23andme_20210107	7_36438709_C_G	0.0204198	7.797e-05	3182	0.744375257266636	0.235881459269939	0.0136953210619701	0.0043381339341131	0.00170982846734201	0.396537729655034
7_35938709_36938709	ENSG00000136250.7	AOAH	Skin_Sun_Exposed_Lower_leg	COVID19_HGI_B1_ALL_eur_leave_23andme_20210107	7_36762723_A_G	3.9849e-10	0.1975	3168	0.000738727830837331	0.831468827605913	0.0001377078926801	0.154983276030631	0.0126714606399385	0.315807271495273
7_35938709_36938709	ENSG00000136250.7	AOAH	Ovary	COVID19_HGI_B2_ALL_eur_leave_ukbb_23andme_20210107	7_36438709_C_G	0.15489	7.797e-05	3179	0.764867675878153	0.215763118629066	0.0140596716904296	0.00396477736703531	0.00134475643531606	0.245680478963112
7_35938709_36938709	ENSG00000136250.7	AOAH	Brain_Nucleus_accumbens_basal_ganglia	COVID19_HGI_B1_ALL_leave_23andme_20210107	7_36319026_G_A	0.0643776	0.0002334	3064	0.622940530251133	0.181675172015401	0.140788047990019	0.0410460559711819	0.0135501937722648	0.0540356580194314
7_35938709_36938709	ENSG00000136250.7	AOAH	Lung	COVID19_HGI_C2_ALL_leave_23andme_20210107	7_36763672_C_T	7.82965e-21	0.02078	3267	5.4186869183901e-12	0.977449584135831	9.32237128101988e-14	0.0168104150364205	0.00574000082223645	0.91956533997664
7_35938709_36938709	ENSG00000136250.7	AOAH	Adipose_Visceral_Omentum	COVID19_HGI_C2_ALL_leave_UKBB_23andme_20210107	7_36751853_T_C	2.46922e-07	0.01538	3163	0.00457478275793245	0.930396934366782	0.000309084657563185	0.0628582644695747	0.00186093374814781	0.0582378538941167
7_35938709_36938709	ENSG00000136250.7	AOAH	Brain_Substantia_nigra	COVID19_HGI_B1_ALL_leave_23andme_20210107	7_36186050_T_C	0.322949	0.0001452	3042	0.608768646021833	0.197256000190221	0.136985568249213	0.044374074459648	0.0126157110790855	0.0449857021277418
7_35938709_36938709	ENSG00000136250.7	AOAH	Muscle_Skeletal	COVID19_HGI_C2_ALL_eur_leave_23andme_20210107	7_36768659_C_T	3.38148e-06	0.04313	3378	0.09533408786677	0.887812854187478	0.00146583674091399	0.0136490842482371	0.0017381369566011	0.122136272224604
7_35938709_36938709	ENSG00000136250.7	AOAH	Testis	COVID19_HGI_B1_ALL_leave_23andme_20210107	7_36319026_G_A	0.193637	0.0002334	3064	0.626490991802883	0.178534331739027	0.141590472181511	0.0403367111822756	0.0130474930943029	0.0447358975108424
7_35938709_36938709	ENSG00000136250.7	AOAH	Adrenal_Gland	COVID19_HGI_A2_ALL_eur_leave_23andme_20210107	7_36752303_T_A	6.87213e-08	0.6571	3437	0.0671544457391511	0.909210208159502	0.00153220057882702	0.0207432444491528	0.00135990107336698	0.0656551199731768
7_35938709_36938709	ENSG00000136250.7	AOAH	Adipose_Subcutaneous	COVID19_HGI_B2_ALL_leave_23andme_20210107	7_36775682_A_G	9.29552e-16	0.8461	3065	2.99651275682726e-08	0.736514364628614	1.06912526169026e-08	0.26278012569151	0.000705469023494445	0.397426800744487
7_35938709_36938709	ENSG00000136250.7	AOAH	Pancreas	COVID19_HGI_B1_ALL_leave_UKBB_23andme_20210107	7_36762723_A_G	0.000104497	0.007942	2856	0.35293062904099	0.560457942754312	0.0300347354621429	0.0476866190807095	0.00889007366184495	0.107904084310304
7_35938709_36938709	ENSG00000136250.7	AOAH	Prostate	COVID19_HGI_C2_ALL_leave_23andme_20210107	7_35993317_CAG_C	0.989475	0.0009366	3262	0.708415063900479	0.273251470910687	0.0121734175601034	0.00469409237462288	0.00146595525410766	0.0203463606367556
7_35938709_36938709	ENSG00000136250.7	AOAH	Colon_Sigmoid	COVID19_HGI_C2_ALL_leave_UKBB_23andme_20210107	7_36433168_A_G	0.444414	5.25e-05	3163	0.683207445029094	0.250037383355015	0.0461593370363389	0.0168894934240739	0.0037063411554779	0.0509623783709076
7_35938709_36938709	ENSG00000136250.7	AOAH	Vagina	COVID19_HGI_B1_ALL_leave_23andme_20210107	7_36170392_T_G	0.876795	0.0001315	3060	0.626922515139753	0.179447262645465	0.141597732163016	0.0405187349117064	0.0115137551400594	0.0450977594005833
7_35938709_36938709	ENSG00000136250.7	AOAH	Brain_Cortex	COVID19_HGI_B2_ALL_leave_23andme_20210107	7_36438709_C_G	0.563318	5.653e-07	3065	0.530825287110812	0.19452658139087	0.189393061217951	0.0693892390732788	0.0158658312070885	0.953622625613879
7_35938709_36938709	ENSG00000136250.7	AOAH	Prostate	COVID19_HGI_A2_ALL_eur_leave_23andme_20210107	7_36302945_A_AG	0.354482	0.0003969	3428	0.695851240626192	0.280163683819733	0.0159296175725919	0.00641194042167522	0.00164351755980787	0.124368094797555
7_35938709_36938709	ENSG00000136250.7	AOAH	Brain_Caudate_basal_ganglia	COVID19_HGI_A2_ALL_eur_leave_23andme_20210107	7_36302945_A_AG	0.471524	0.0003969	3435	0.712643902960626	0.263313876880945	0.0163324032114197	0.00603296174974331	0.00167685519726566	0.122954715661825
7_35938709_36938709	ENSG00000136250.7	AOAH	Artery_Coronary	COVID19_HGI_B2_ALL_eur_leave_23andme_20210107	7_36438709_C_G	0.0306177	0.0001463	3175	0.532884156244438	0.452017295409902	0.0075575520716712	0.0064095381166936	0.00113145815729547	0.185838714658414
7_35938709_36938709	ENSG00000136250.7	AOAH	Brain_Amygdala	COVID19_HGI_A2_ALL_eur_leave_23andme_20210107	7_36302945_A_AG	0.681244	0.0003969	3418	0.727093376508266	0.249065557920735	0.0165300233866945	0.00566070284701863	0.00165033933728548	0.127879173656708
7_35938709_36938709	ENSG00000136250.7	AOAH	Skin_Sun_Exposed_Lower_leg	COVID19_HGI_B1_ALL_leave_23andme_20210107	7_36762723_A_G	3.9849e-10	0.03412	3064	0.000708351824217729	0.797338524459582	0.000160091478686704	0.180181359549383	0.0216116726881305	0.642420055387011
7_35938709_36938709	ENSG00000136250.7	AOAH	Testis	COVID19_HGI_B1_ALL_leave_UKBB_23andme_20210107	7_36318437_C_T	0.193637	0.000365	2856	0.724851417681069	0.191016801281307	0.0616855517430357	0.0162495165159036	0.00619671277868506	0.0784478968785839
7_35938709_36938709	ENSG00000136250.7	AOAH	Prostate	COVID19_HGI_A2_ALL_eur_leave_ukbb_23andme_20210107	7_36650666_G_A	0.517205	0.0009383	3436	0.689430784494549	0.278086656986863	0.0215501219869255	0.00869014789146583	0.00224228864019684	0.0267903475089432
7_35938709_36938709	ENSG00000136250.7	AOAH	Esophagus_Gastroesophageal_Junction	COVID19_HGI_B1_ALL_eur_leave_ukbb_23andme_20210107	7_36762723_A_G	1.23871e-07	0.07917	3173	0.281908403834617	0.596101847798273	0.03332834869615	0.0704553590308545	0.0182060406401054	0.555625038470061
7_35938709_36938709	ENSG00000136250.7	AOAH	Adipose_Visceral_Omentum	COVID19_HGI_A2_ALL_leave_23andme_20210107	7_36762723_A_G	6.60129e-09	0.5079	3058	0.00480267829664329	0.980190962785916	6.74189613195649e-05	0.013758528760255	0.00118041119586624	0.105516316471598
7_35938709_36938709	ENSG00000136250.7	AOAH	Colon_Sigmoid	COVID19_HGI_B1_ALL_leave_23andme_20210107	7_36319026_G_A	0.576337	0.0002334	3064	0.596687335340028	0.210200097598931	0.134854678935439	0.0474956368207457	0.0107622513048567	0.0399637371322971
7_35938709_36938709	ENSG00000136250.7	AOAH	Nerve_Tibial	COVID19_HGI_B1_ALL_leave_23andme_20210107	7_36775274_C_A	2.31442e-13	0.7761	3064	6.43492508122963e-06	0.810632478532773	1.45432910069779e-06	0.183201320970819	0.00615831124222604	0.681975223964889
7_35938709_36938709	ENSG00000136250.7	AOAH	Brain_Cortex	COVID19_HGI_C2_ALL_eur_leave_23andme_20210107	7_36758129_T_C	0.328906	0.001493	3376	0.702649633069419	0.281156168550459	0.0107748571160548	0.00431031077370858	0.00110903049035871	0.0312755700730073
7_35938709_36938709	ENSG00000136250.7	AOAH	Breast_Mammary_Tissue	COVID19_HGI_B1_ALL_leave_UKBB_23andme_20210107	7_36750322_T_G	1.21049e-07	0.1422	2856	0.0232063908647115	0.885003504850852	0.00197488614843839	0.0753001330753786	0.0145150850606203	0.0879502105183641
7_35938709_36938709	ENSG00000136250.7	AOAH	Brain_Cortex	COVID19_HGI_A2_ALL_leave_UKBB_23andme_20210107	7_36790307_C_T	2.1341e-05	0.002196	3063	0.703146323690544	0.257763158112647	0.0236123994452959	0.00864913129644656	0.00682898745506575	0.291438406128145
7_35938709_36938709	ENSG00000136250.7	AOAH	Colon_Sigmoid	COVID19_HGI_B1_ALL_leave_UKBB_23andme_20210107	7_36318437_C_T	0.576337	0.000365	2856	0.689867800354247	0.226097688224183	0.0587084123126183	0.0192350393370651	0.00609105977188667	0.0587652645151295
7_35938709_36938709	ENSG00000136250.7	AOAH	Stomach	COVID19_HGI_B2_ALL_leave_23andme_20210107	7_36438709_C_G	0.789763	5.653e-07	3065	0.0305274516163569	0.705409555382224	0.0108918841155315	0.251681462070485	0.00148964681540267	0.474902372543858
7_35938709_36938709	ENSG00000136250.7	AOAH	Spleen	COVID19_HGI_A2_ALL_eur_leave_ukbb_23andme_20210107	7_36763672_C_T	1.27533e-10	0.4371	3439	0.0108338863549123	0.957006481338431	0.000338596063188592	0.0299078178247015	0.00191321841876667	0.272774329854441
7_35938709_36938709	ENSG00000136250.7	AOAH	Thyroid	COVID19_HGI_C2_ALL_leave_UKBB_23andme_20210107	7_36700781_G_A	6.44621e-15	0.6268	3163	1.86903530381184e-07	0.935706137446459	1.26277064380926e-08	0.063217753568499	0.00107590945380461	0.559471265620696
7_35938709_36938709	ENSG00000136250.7	AOAH	Spleen	COVID19_HGI_C2_ALL_eur_leave_23andme_20210107	7_36763672_C_T	1.27533e-10	0.02616	3374	0.0109661637853084	0.968614232583194	0.000168304247155535	0.0148605087518725	0.00539079063246913	0.430458173464334
7_35938709_36938709	ENSG00000136250.7	AOAH	Stomach	COVID19_HGI_B2_ALL_leave_UKBB_23andme_20210107	7_36438709_C_G	0.789763	5.699e-08	2830	0.0092662118328788	0.204030112715327	0.0340670161992425	0.750109523005273	0.00252713624727918	0.904184771299728
7_35938709_36938709	ENSG00000136250.7	AOAH	Ovary	COVID19_HGI_B2_ALL_eur_leave_23andme_20210107	7_36438709_C_G	0.15489	0.0001463	3174	0.768415862888648	0.216369307358136	0.0110526076019806	0.00311112444009182	0.00105109771114311	0.149690983510586
7_35938709_36938709	ENSG00000136250.7	AOAH	Cells_EBV-transformed_lymphocytes	COVID19_HGI_B2_ALL_eur_leave_ukbb_23andme_20210107	7_36764846_A_T	5.83347e-05	0.005008	3179	0.680226187148942	0.299971814847875	0.0125063357334691	0.00551336589689146	0.00178229637282196	0.150324822501538
7_35938709_36938709	ENSG00000136250.7	AOAH	Artery_Tibial	COVID19_HGI_B1_ALL_eur_leave_ukbb_23andme_20210107	7_36762723_A_G	1.51329e-07	0.07917	3173	0.0466520066288726	0.832473786027845	0.00551538841394142	0.098401451746356	0.016957367182985	0.308896972660444
7_35938709_36938709	ENSG00000136250.7	AOAH	Pancreas	COVID19_HGI_B2_ALL_leave_23andme_20210107	7_36438709_C_G	0.32752	5.653e-07	3065	0.270362799019812	0.460128074962484	0.0964626957101358	0.164160128976337	0.00888630133123211	0.921426829302028
7_35938709_36938709	ENSG00000136250.7	AOAH	Colon_Transverse	COVID19_HGI_A2_ALL_leave_UKBB_23andme_20210107	7_36705886_C_T	9.17297e-11	0.5093	3064	0.0012357182286585	0.964312390492282	4.15072178048491e-05	0.0323887965584187	0.00202158750283642	0.386404530924116
7_35938709_36938709	ENSG00000136250.7	AOAH	Nerve_Tibial	COVID19_HGI_B2_ALL_eur_leave_23andme_20210107	7_36775274_C_A	2.31442e-13	0.6165	3177	7.81660597513751e-06	0.984704778949986	1.12569394512868e-07	0.0141799350409671	0.00110735683367812	0.637651821522673
7_35938709_36938709	ENSG00000136250.7	AOAH	Brain_Hypothalamus	COVID19_HGI_C2_ALL_leave_23andme_20210107	7_35993317_CAG_C	0.631564	0.0009366	3259	0.72902213449086	0.252918276568624	0.0124302300390383	0.00431107802382538	0.00131828087765311	0.0253768439087608
7_35938709_36938709	ENSG00000136250.7	AOAH	Artery_Aorta	COVID19_HGI_B1_ALL_eur_leave_ukbb_23andme_20210107	7_36725760_C_A	1.30078e-07	0.3665	3173	0.0203523046669105	0.863372092780656	0.00240613155720965	0.102059521629665	0.0118099493655582	0.0464594856995772
7_35938709_36938709	ENSG00000136250.7	AOAH	Brain_Caudate_basal_ganglia	COVID19_HGI_B1_ALL_leave_23andme_20210107	7_36169017_G_A	0.0827859	0.0001495	3063	0.604082040212778	0.201288581232593	0.13650080452761	0.0454713191778753	0.0126572548491439	0.0760106351082375
7_35938709_36938709	ENSG00000136250.7	AOAH	Vagina	COVID19_HGI_B2_ALL_leave_23andme_20210107	7_36438709_C_G	0.450634	5.653e-07	3062	0.563220762167129	0.160580001733566	0.200942826410843	0.0572728721639664	0.0179835375244962	0.961490382921387
7_35938709_36938709	ENSG00000136250.7	AOAH	Artery_Coronary	COVID19_HGI_A2_ALL_leave_23andme_20210107	7_36438709_C_G	0.0306177	0.0003665	3058	0.525131295741068	0.459823654834465	0.00737167978542403	0.00645368553425492	0.00121968410478788	0.0951571879022797
7_35938709_36938709	ENSG00000136250.7	AOAH	Breast_Mammary_Tissue	COVID19_HGI_B2_ALL_eur_leave_ukbb_23andme_20210107	7_36756443_G_A	3.22939e-08	0.9609	3182	0.0183804592251199	0.962489085680539	0.000338171221970505	0.0177071835697767	0.00108510030259393	0.0953362258212304
7_35938709_36938709	ENSG00000136250.7	AOAH	Brain_Hippocampus	COVID19_HGI_A2_ALL_eur_leave_23andme_20210107	7_36302945_A_AG	0.879842	0.0003969	3431	0.737127891623215	0.238865116304834	0.0168683570932975	0.00546449003735444	0.00167414494129897	0.123294661062017
7_35938709_36938709	ENSG00000136250.7	AOAH	Pituitary	COVID19_HGI_B2_ALL_leave_23andme_20210107	7_36438709_C_G	0.0204198	5.653e-07	3065	0.53900040447397	0.164416400913942	0.192309859910137	0.0586164419930002	0.0456568927089507	0.983508061049542
7_35938709_36938709	ENSG00000136250.7	AOAH	Brain_Frontal_Cortex_BA9	COVID19_HGI_B2_ALL_eur_leave_ukbb_23andme_20210107	7_36438709_C_G	0.473922	7.797e-05	3177	0.740418615178552	0.240197495889323	0.0135839826624588	0.00440535394486113	0.00139455232480495	0.176849753470451
7_35938709_36938709	ENSG00000136250.7	AOAH	Heart_Left_Ventricle	COVID19_HGI_A2_ALL_leave_UKBB_23andme_20210107	7_36438709_C_G	0.232501	4.461e-05	3064	0.585670936403722	0.37954322619167	0.0196724225276419	0.0127463186401508	0.00236709623681618	0.237049170812792
7_35938709_36938709	ENSG00000136250.7	AOAH	Colon_Transverse	COVID19_HGI_B1_ALL_eur_leave_23andme_20210107	7_36705886_C_T	9.17297e-11	0.09009	3168	0.00107944916987263	0.821547617523738	0.000201222512856937	0.153122463477562	0.0240492473159709	0.438524579134762
7_35938709_36938709	ENSG00000136250.7	AOAH	Colon_Transverse	COVID19_HGI_B2_ALL_leave_UKBB_23andme_20210107	7_36438709_C_G	0.0368885	5.699e-08	2830	0.000280243145459989	0.213452617149641	0.00103030752461722	0.784753188877519	0.000483643302761873	0.479897426416604
7_35938709_36938709	ENSG00000136250.7	AOAH	Nerve_Tibial	COVID19_HGI_B2_ALL_eur_leave_ukbb_23andme_20210107	7_36775274_C_A	2.31442e-13	0.7876	3182	7.78569756131004e-06	0.980811066780017	1.43244454665349e-07	0.0180442272104598	0.00113677706750771	0.664335847569443
7_35938709_36938709	ENSG00000136250.7	AOAH	Muscle_Skeletal	COVID19_HGI_B1_ALL_leave_UKBB_23andme_20210107	7_36736246_C_A	2.70164e-06	0.2523	2856	0.102405671334927	0.808108799254554	0.00871482097409702	0.0687588229842566	0.0120118854521656	0.0745920705167765
7_35938709_36938709	ENSG00000136250.7	AOAH	Cells_EBV-transformed_lymphocytes	COVID19_HGI_C2_ALL_eur_leave_23andme_20210107	7_36758129_T_C	0.96382	0.001493	3375	0.665272369384587	0.318387590423229	0.0102130394848154	0.0048865396153234	0.00124046109204543	0.0255930343555173
7_35938709_36938709	ENSG00000136250.7	AOAH	Brain_Spinal_cord_cervical_c-1	COVID19_HGI_A2_ALL_eur_leave_ukbb_23andme_20210107	7_36650666_G_A	0.328376	0.0009383	3418	0.714911627339235	0.252932184208101	0.021995952151158	0.00777967810272341	0.00238055819878268	0.0268197087330497
7_35938709_36938709	ENSG00000136250.7	AOAH	Colon_Sigmoid	COVID19_HGI_B1_ALL_eur_leave_ukbb_23andme_20210107	7_36318437_C_T	0.576337	0.0004186	3173	0.65156864030198	0.235753552902877	0.0770310730296651	0.0278639532536961	0.00778278051178129	0.0413762039428631
7_35938709_36938709	ENSG00000136250.7	AOAH	Spleen	COVID19_HGI_B2_ALL_leave_23andme_20210107	7_36438709_C_G	0.324369	5.653e-07	3065	0.00861197476074204	0.727688292224013	0.00307266496655834	0.259630782047118	0.00099628600156874	0.281104244302912
7_35938709_36938709	ENSG00000136250.7	AOAH	Brain_Substantia_nigra	COVID19_HGI_B2_ALL_eur_leave_23andme_20210107	7_36438709_C_G	0.839024	0.0001463	3149	0.737911136220109	0.24703355224565	0.0105009901764996	0.00351441985790347	0.0010399014998379	0.106822270293894
7_35938709_36938709	ENSG00000136250.7	AOAH	Brain_Nucleus_accumbens_basal_ganglia	COVID19_HGI_C2_ALL_leave_UKBB_23andme_20210107	7_36173997_CAT_C	0.0152233	6.482e-05	3161	0.71156295809178	0.215385415204318	0.0480634219362531	0.0145380307047646	0.0104501740628846	0.068609358581719
7_35938709_36938709	ENSG00000136250.7	AOAH	Brain_Cortex	COVID19_HGI_A2_ALL_leave_23andme_20210107	7_36790307_C_T	2.1341e-05	0.02202	3057	0.720760115488849	0.263853548616663	0.0101100460806708	0.00369947639101777	0.00157681342279995	0.122474397006375
7_35938709_36938709	ENSG00000136250.7	AOAH	Vagina	COVID19_HGI_C2_ALL_eur_leave_23andme_20210107	7_36758129_T_C	0.334124	0.001493	3369	0.747903310855563	0.235927426160828	0.0114603028647391	0.00361407798668215	0.00109488213218821	0.0337485172358755
7_35938709_36938709	ENSG00000136250.7	AOAH	Brain_Frontal_Cortex_BA9	COVID19_HGI_B2_ALL_leave_23andme_20210107	7_36438709_C_G	0.473922	5.653e-07	3060	0.551611547322406	0.172527249194684	0.196789850312145	0.0615323173959727	0.0175390357747921	0.95816352107178
7_35938709_36938709	ENSG00000136250.7	AOAH	Brain_Substantia_nigra	COVID19_HGI_C2_ALL_eur_leave_ukbb_23andme_20210107	7_36741511_C_T	0.725815	0.0001115	3341	0.700375442753516	0.248799489440906	0.0348786191398157	0.012386627076274	0.00355982158948814	0.0799581038261049
7_35938709_36938709	ENSG00000136250.7	AOAH	Artery_Coronary	COVID19_HGI_A2_ALL_eur_leave_23andme_20210107	7_36302945_A_AG	0.183072	0.0003969	3437	0.509641867294737	0.466375408693293	0.0117052184465096	0.0107099268788088	0.00156757868665153	0.0988901824730409
7_35938709_36938709	ENSG00000136250.7	AOAH	Adrenal_Gland	COVID19_HGI_B2_ALL_eur_leave_ukbb_23andme_20210107	7_36752303_T_A	6.87213e-08	0.9617	3181	0.072523749919807	0.908332812314403	0.00133179436252429	0.0166790931699452	0.00113255023332092	0.069977245355642
7_35938709_36938709	ENSG00000136250.7	AOAH	Brain_Anterior_cingulate_cortex_BA24	COVID19_HGI_B2_ALL_eur_leave_23andme_20210107	7_36438709_C_G	0.417025	0.0001463	3164	0.756217554011662	0.228722214460246	0.0107829880539048	0.00326035795708467	0.0010168855171027	0.118575241274353
7_35938709_36938709	ENSG00000136250.7	AOAH	Ovary	COVID19_HGI_B1_ALL_leave_UKBB_23andme_20210107	7_36318437_C_T	0.877179	0.000365	2855	0.732404403687197	0.184077696423519	0.0623174225123186	0.0156569067442045	0.00554357063276155	0.0687410074745299
7_35938709_36938709	ENSG00000136250.7	AOAH	Nerve_Tibial	COVID19_HGI_B2_ALL_leave_UKBB_23andme_20210107	7_36775274_C_A	2.31442e-13	0.9001	2830	1.69705980744848e-06	0.213785380899386	6.2392016278209e-06	0.785976841005893	0.00022984183328654	0.673412171554514
7_35938709_36938709	ENSG00000136250.7	AOAH	Esophagus_Gastroesophageal_Junction	COVID19_HGI_C2_ALL_leave_UKBB_23andme_20210107	7_36762723_A_G	1.23871e-07	0.8575	3163	0.289621931401521	0.644897909483479	0.0195676385583136	0.0435686977026237	0.00234382285406303	0.0863477676673437
7_35938709_36938709	ENSG00000136250.7	AOAH	Prostate	COVID19_HGI_B2_ALL_leave_UKBB_23andme_20210107	7_36438709_C_G	0.0588356	5.699e-08	2830	0.145439496510739	0.0496234722760205	0.534704987647765	0.182351682253851	0.0878803613116244	0.99268554390968
7_35938709_36938709	ENSG00000136250.7	AOAH	Brain_Substantia_nigra	COVID19_HGI_B2_ALL_eur_leave_ukbb_23andme_20210107	7_36438709_C_G	0.839024	7.797e-05	3154	0.734577551751562	0.246335663266109	0.0133249969804911	0.00446715387942312	0.00129463412241433	0.180188101754968
7_35938709_36938709	ENSG00000136250.7	AOAH	Pituitary	COVID19_HGI_C2_ALL_eur_leave_ukbb_23andme_20210107	7_36741511_C_T	0.99286	0.0001115	3379	0.71028642911056	0.238389837639311	0.0361364340494388	0.0121252263088766	0.00306207289181404	0.0943407126744369
7_35938709_36938709	ENSG00000136250.7	AOAH	Brain_Spinal_cord_cervical_c-1	COVID19_HGI_A2_ALL_leave_UKBB_23andme_20210107	7_36438709_C_G	0.291093	4.461e-05	3052	0.732122471209327	0.232711286090245	0.0244846087265729	0.00777973695131857	0.00290189702253695	0.244661432240429
7_35938709_36938709	ENSG00000136250.7	AOAH	Colon_Sigmoid	COVID19_HGI_A2_ALL_leave_UKBB_23andme_20210107	7_36438709_C_G	0.254792	4.461e-05	3064	0.712092118857022	0.252754298078068	0.0239188530111772	0.00848715526724518	0.00274757478648814	0.24856240282777
7_35938709_36938709	ENSG00000136250.7	AOAH	Esophagus_Mucosa	COVID19_HGI_A2_ALL_eur_leave_ukbb_23andme_20210107	7_36763672_C_T	7.94323e-10	0.4371	3448	0.00236543784801528	0.965244658329239	7.42842480194092e-05	0.0303105536254156	0.00200506594931073	0.350168471594993
7_35938709_36938709	ENSG00000136250.7	AOAH	Whole_Blood	COVID19_HGI_C2_ALL_eur_leave_23andme_20210107	7_36751049_C_T	1.04687e-13	0.002826	3378	2.2120382341127e-07	0.975462492151776	3.40118313231286e-09	0.0149889563252465	0.00954832691797015	0.274709018238747
7_35938709_36938709	ENSG00000136250.7	AOAH	Colon_Transverse	COVID19_HGI_B2_ALL_eur_leave_23andme_20210107	7_36705886_C_T	9.17297e-11	0.136	3177	0.00128976078015987	0.982092442040767	1.85742495593154e-05	0.0141409630546744	0.00245825987483958	0.447132794110258
7_35938709_36938709	ENSG00000136250.7	AOAH	Brain_Cerebellar_Hemisphere	COVID19_HGI_B1_ALL_leave_23andme_20210107	7_36319026_G_A	0.306494	0.0002334	3063	0.610429160343726	0.195535817847679	0.137907392901955	0.0441632431733895	0.0119643857332494	0.043399690598293
7_35938709_36938709	ENSG00000136250.7	AOAH	Minor_Salivary_Gland	COVID19_HGI_B2_ALL_eur_leave_ukbb_23andme_20210107	7_36438709_C_G	0.132064	7.797e-05	3164	0.730979106541703	0.249908415028512	0.0132179203295556	0.00451758874385026	0.00137696935637965	0.230210403846986
7_35938709_36938709	ENSG00000136250.7	AOAH	Spleen	COVID19_HGI_A2_ALL_leave_23andme_20210107	7_36763672_C_T	1.27533e-10	0.872	3058	0.0110307288031801	0.973959280481098	0.000154846990069684	0.0136710460626373	0.00118409766301531	0.248843493578202
7_35938709_36938709	ENSG00000136250.7	AOAH	Cells_EBV-transformed_lymphocytes	COVID19_HGI_C2_ALL_leave_UKBB_23andme_20210107	7_36764846_A_T	5.83347e-05	0.004277	3162	0.640834367189565	0.29164745175892	0.0432880636443959	0.019696115807232	0.00453400159988691	0.0518960061223228
7_35938709_36938709	ENSG00000136250.7	AOAH	Small_Intestine_Terminal_Ileum	COVID19_HGI_B1_ALL_leave_UKBB_23andme_20210107	7_36762723_A_G	3.03263e-05	0.007942	2852	0.595844292207729	0.318341475855073	0.0506648747332043	0.0270606122689159	0.00808874493507748	0.17500694630244
7_35938709_36938709	ENSG00000136250.7	AOAH	Liver	COVID19_HGI_B2_ALL_eur_leave_ukbb_23andme_20210107	7_36438709_C_G	0.263745	7.797e-05	3172	0.585177470797815	0.395641794390399	0.0106158800088019	0.00717606766892068	0.00138878713406333	0.15406422707074
7_35938709_36938709	ENSG00000136250.7	AOAH	Skin_Not_Sun_Exposed_Suprapubic	COVID19_HGI_C2_ALL_eur_leave_ukbb_23andme_20210107	7_36751853_T_C	2.47494e-06	0.004738	3379	0.056348962283098	0.889904261636677	0.00286680200528023	0.0452690350953214	0.00561093897962312	0.147952309735846
7_35938709_36938709	ENSG00000136250.7	AOAH	Whole_Blood	COVID19_HGI_C2_ALL_eur_leave_ukbb_23andme_20210107	7_36751049_C_T	1.04687e-13	0.002018	3379	2.12925583393364e-07	0.938957189041825	1.08327725075188e-08	0.0477569703622116	0.0132856168376068	0.290639344703641
7_35938709_36938709	ENSG00000136250.7	AOAH	Brain_Frontal_Cortex_BA9	COVID19_HGI_A2_ALL_eur_leave_23andme_20210107	7_36302945_A_AG	0.775853	0.0003969	3427	0.72308091500325	0.253012965655462	0.0165259401542901	0.00578098618842146	0.00159919299857637	0.125811936136372
7_35938709_36938709	ENSG00000136250.7	AOAH	Heart_Left_Ventricle	COVID19_HGI_A2_ALL_leave_23andme_20210107	7_36775650_T_G	1.0707e-05	0.4975	3058	0.597851036897547	0.387143401868319	0.00839250381597049	0.00543345591300088	0.0011796015051624	0.0523511947976242
7_35938709_36938709	ENSG00000136250.7	AOAH	Prostate	COVID19_HGI_B2_ALL_eur_leave_23andme_20210107	7_36438709_C_G	0.0588356	0.0001463	3173	0.71593628875096	0.268749353035959	0.0102890751839525	0.00386116601273549	0.0011641170163931	0.179670497267399
7_35938709_36938709	ENSG00000136250.7	AOAH	Breast_Mammary_Tissue	COVID19_HGI_C2_ALL_leave_UKBB_23andme_20210107	7_36756443_G_A	3.22939e-08	0.1986	3163	0.0167173872239648	0.918441282837422	0.00112947175393429	0.0620507082014289	0.00166114998324986	0.108963293383526
7_35938709_36938709	ENSG00000136250.7	AOAH	Lung	COVID19_HGI_C2_ALL_leave_UKBB_23andme_20210107	7_36763672_C_T	7.82965e-21	0.01973	3163	5.15817112091246e-12	0.930444700335875	3.48499948286086e-13	0.0628566539552771	0.0066986457033417	0.877520426147084
7_35938709_36938709	ENSG00000136250.7	AOAH	Adipose_Visceral_Omentum	COVID19_HGI_B1_ALL_leave_23andme_20210107	7_36762723_A_G	6.60129e-09	0.03412	3064	0.00444618158744889	0.797788803342655	0.00100486193514129	0.180288264882729	0.0164718882520255	0.294626408255511
7_35938709_36938709	ENSG00000136250.7	AOAH	Heart_Atrial_Appendage	COVID19_HGI_B1_ALL_leave_23andme_20210107	7_36750322_T_G	1.01943e-07	0.09707	3064	0.0127479946681382	0.791514050473216	0.00288111817734963	0.178872623273624	0.013984213407673	0.0605035971589362
7_35938709_36938709	ENSG00000136250.7	AOAH	Muscle_Skeletal	COVID19_HGI_C2_ALL_eur_leave_ukbb_23andme_20210107	7_36741511_C_T	0.00165877	0.0001115	3379	0.0919153623499476	0.855983179066619	0.00467627325197304	0.0435450015490475	0.0038801837824125	0.0928031787618029
7_35938709_36938709	ENSG00000136250.7	AOAH	Spleen	COVID19_HGI_C2_ALL_leave_23andme_20210107	7_36763672_C_T	1.27533e-10	0.02078	3266	0.0109521838188239	0.967259542982757	0.000188336834190124	0.0166282955851102	0.00497164077911935	0.54962814416493
7_35938709_36938709	ENSG00000136250.7	AOAH	Liver	COVID19_HGI_B2_ALL_leave_UKBB_23andme_20210107	7_36438709_C_G	0.263745	5.699e-08	2826	0.12454460564746	0.079755386699717	0.457881858799995	0.293171944924468	0.0446462039283591	0.992720188345841
7_35938709_36938709	ENSG00000136250.7	AOAH	Uterus	COVID19_HGI_A2_ALL_leave_23andme_20210107	7_36438709_C_G	0.867095	0.0003665	3056	0.762177278313301	0.223023346975428	0.0106831854847927	0.00312505296262409	0.000991136263854328	0.0640273859539475
7_35938709_36938709	ENSG00000136250.7	AOAH	Esophagus_Muscularis	COVID19_HGI_C2_ALL_eur_leave_23andme_20210107	7_36763672_C_T	1.53276e-12	0.02616	3378	1.97882219755534e-05	0.980216636996735	3.04259509459664e-07	0.0150669070127457	0.00469636350903401	0.568055786629481
7_35938709_36938709	ENSG00000136250.7	AOAH	Artery_Tibial	COVID19_HGI_B2_ALL_eur_leave_23andme_20210107	7_36762723_A_G	1.51329e-07	0.7753	3177	0.0516079595585646	0.933234211582307	0.000743222413670403	0.0134388228285507	0.000975783616907401	0.125551407661721
7_35938709_36938709	ENSG00000136250.7	AOAH	Adipose_Subcutaneous	COVID19_HGI_B1_ALL_leave_23andme_20210107	7_36775682_A_G	9.29552e-16	0.8256	3064	3.29932055434365e-08	0.807113093652646	7.45664919815268e-09	0.182401593319791	0.0104852725777069	0.241194407407779
7_35938709_36938709	ENSG00000136250.7	AOAH	Skin_Sun_Exposed_Lower_leg	COVID19_HGI_C2_ALL_leave_UKBB_23andme_20210107	7_36760058_A_G	1.08146e-08	0.01143	3163	0.000780356918989896	0.931977061368714	5.27230174295886e-05	0.0629626558410265	0.00422720285383991	0.125600475217666
7_35938709_36938709	ENSG00000136250.7	AOAH	Brain_Anterior_cingulate_cortex_BA24	COVID19_HGI_C2_ALL_eur_leave_23andme_20210107	7_36758129_T_C	0.496076	0.001493	3364	0.7444420630704	0.239446399666315	0.0113769058232179	0.00365825357385179	0.00107637786621573	0.0339749316057202
7_35938709_36938709	ENSG00000136250.7	AOAH	Brain_Cerebellar_Hemisphere	COVID19_HGI_B1_ALL_eur_leave_ukbb_23andme_20210107	7_36318437_C_T	0.306494	0.0004186	3169	0.667424462022653	0.220005599302226	0.0787508704708529	0.0259510733376192	0.0078679948666494	0.0494746431548351
7_35938709_36938709	ENSG00000136250.7	AOAH	Brain_Hypothalamus	COVID19_HGI_C2_ALL_eur_leave_23andme_20210107	7_36890981_G_T	0.28749	0.002197	3367	0.725104722248265	0.259238304461354	0.0106976132865875	0.00382345804303453	0.00113590196075983	0.0205416010382462
7_35938709_36938709	ENSG00000136250.7	AOAH	Brain_Amygdala	COVID19_HGI_B2_ALL_leave_23andme_20210107	7_36438709_C_G	0.670618	5.653e-07	3055	0.554539702556963	0.170195862593502	0.197813817219587	0.0606950259080757	0.016755591721872	0.958438016599789
7_35938709_36938709	ENSG00000136250.7	AOAH	Adipose_Subcutaneous	COVID19_HGI_B1_ALL_leave_UKBB_23andme_20210107	7_36762723_A_G	1.62584e-14	0.007942	2856	3.81132838834856e-08	0.90607166620242	3.24347705990996e-09	0.0770907313628193	0.0168375610779977	0.380845899270199
7_35938709_36938709	ENSG00000136250.7	AOAH	Brain_Hippocampus	COVID19_HGI_A2_ALL_leave_23andme_20210107	7_36438709_C_G	0.206578	0.0003665	3053	0.76583036612127	0.219375398417777	0.0107057964775758	0.00306569865326362	0.00102274033011367	0.0795241176463704
7_35938709_36938709	ENSG00000136250.7	AOAH	Esophagus_Muscularis	COVID19_HGI_B2_ALL_eur_leave_23andme_20210107	7_36763672_C_T	1.53276e-12	0.7072	3177	2.06992137248394e-05	0.984775274896315	2.98095869653534e-07	0.0141810349391816	0.00102269285490934	0.282397849553867
7_35938709_36938709	ENSG00000136250.7	AOAH	Brain_Hippocampus	COVID19_HGI_B1_ALL_leave_23andme_20210107	7_36170392_T_G	0.051505	0.0001315	3061	0.622173870711386	0.179061025171526	0.14056399641893	0.0404364145738413	0.0177646931243168	0.0747083597159596
7_35938709_36938709	ENSG00000136250.7	AOAH	Artery_Coronary	COVID19_HGI_C2_ALL_leave_23andme_20210107	7_36763672_C_T	0.000208574	0.02078	3265	0.517636757444397	0.46435981738615	0.0088931257701199	0.00797668132496227	0.00113361807437074	0.0223831074260418
7_35938709_36938709	ENSG00000136250.7	AOAH	Pancreas	COVID19_HGI_A2_ALL_eur_leave_ukbb_23andme_20210107	7_36660730_G_A	0.00304029	0.001079	3448	0.345350382986517	0.621888267460409	0.0108453889519411	0.0195274005397244	0.00238856006140816	0.0615072353978714
7_35938709_36938709	ENSG00000136250.7	AOAH	Esophagus_Gastroesophageal_Junction	COVID19_HGI_B2_ALL_leave_23andme_20210107	7_36438709_C_G	0.965992	5.653e-07	3065	0.231144684071219	0.50098899515053	0.0824700713464046	0.178741120706333	0.00665512872551309	0.848784751181684
7_35938709_36938709	ENSG00000136250.7	AOAH	Lung	COVID19_HGI_A2_ALL_eur_leave_23andme_20210107	7_36763672_C_T	7.82965e-21	0.8849	3440	5.41235027480023e-12	0.976306549026462	1.24448574414077e-13	0.02244740417882	0.00124604678918228	0.4540273891441
7_35938709_36938709	ENSG00000136250.7	AOAH	Esophagus_Gastroesophageal_Junction	COVID19_HGI_B2_ALL_leave_UKBB_23andme_20210107	7_36438709_C_G	0.965992	5.699e-08	2830	0.0680164778498007	0.14196353882304	0.250061027582261	0.52190765728787	0.0180512984570284	0.97985616981491
7_35938709_36938709	ENSG00000136250.7	AOAH	Brain_Hypothalamus	COVID19_HGI_C2_ALL_eur_leave_ukbb_23andme_20210107	7_36741511_C_T	0.000356506	0.0001115	3368	0.698122963802939	0.249660350023489	0.034926651301842	0.0124855452643474	0.0048044896073833	0.183481844570715
7_35938709_36938709	ENSG00000136250.7	AOAH	Heart_Atrial_Appendage	COVID19_HGI_A2_ALL_leave_UKBB_23andme_20210107	7_36750505_A_AGTT	9.96101e-08	0.318	3064	0.0135282931588111	0.951510152324459	0.000454409263898464	0.0319582478442013	0.00254889740863071	0.033831156571176
7_35938709_36938709	ENSG00000136250.7	AOAH	Adipose_Subcutaneous	COVID19_HGI_A2_ALL_leave_UKBB_23andme_20210107	7_36775682_A_G	9.29552e-16	0.3795	3064	3.69504930339559e-08	0.965344922614331	1.24115039075046e-09	0.0324232686635425	0.00223177053048144	0.413901304258241
7_35938709_36938709	ENSG00000136250.7	AOAH	Artery_Coronary	COVID19_HGI_B2_ALL_leave_23andme_20210107	7_36438709_C_G	0.0306177	5.653e-07	3065	0.387585550617804	0.327185631876777	0.138286580722043	0.116706268324594	0.0302359684587817	0.975935675994678
7_35938709_36938709	ENSG00000136250.7	AOAH	Lung	COVID19_HGI_A2_ALL_eur_leave_ukbb_23andme_20210107	7_36763672_C_T	7.82965e-21	0.4371	3448	5.36460194851028e-12	0.967693469440881	1.68470045409525e-13	0.0303875422063417	0.00191898834724317	0.525752624571184
7_35938709_36938709	ENSG00000136250.7	AOAH	Stomach	COVID19_HGI_C2_ALL_eur_leave_23andme_20210107	7_36751049_C_T	2.64076e-05	0.002826	3378	0.0385267750887493	0.944749170616294	0.00059237953283763	0.0145246561074238	0.00160701865469549	0.0505525467128642
7_35938709_36938709	ENSG00000136250.7	AOAH	Brain_Putamen_basal_ganglia	COVID19_HGI_A2_ALL_eur_leave_ukbb_23andme_20210107	7_36650666_G_A	0.47217	0.0009383	3435	0.732404357837618	0.235200993500359	0.0228646209925954	0.00734045047665016	0.00218957719277756	0.0279928627987865
7_35938709_36938709	ENSG00000136250.7	AOAH	Colon_Transverse	COVID19_HGI_B1_ALL_eur_leave_ukbb_23andme_20210107	7_36705886_C_T	9.17297e-11	0.8191	3173	0.00116302735320198	0.885157901761869	0.00013749778525019	0.104638034260073	0.00890353883960615	0.395480984146687
7_35938709_36938709	ENSG00000136250.7	AOAH	Breast_Mammary_Tissue	COVID19_HGI_B2_ALL_eur_leave_23andme_20210107	7_36756443_G_A	3.22939e-08	0.9445	3177	0.0184562856493115	0.966452528741936	0.000265794758889964	0.0139172779043554	0.000908112945507082	0.0967768607119415
7_35938709_36938709	ENSG00000136250.7	AOAH	Vagina	COVID19_HGI_C2_ALL_leave_UKBB_23andme_20210107	7_36433168_A_G	0.434842	5.25e-05	3160	0.720670800075132	0.212336342380895	0.0486730538634555	0.0143369037140006	0.0039828999665169	0.0575093896357917
7_35938709_36938709	ENSG00000136250.7	AOAH	Brain_Frontal_Cortex_BA9	COVID19_HGI_B2_ALL_eur_leave_23andme_20210107	7_36438709_C_G	0.473922	0.0001463	3172	0.743911669523212	0.240898501954753	0.010676300687347	0.00345621449373902	0.00105731334094978	0.111094878873132
7_35938709_36938709	ENSG00000136250.7	AOAH	Brain_Frontal_Cortex_BA9	COVID19_HGI_C2_ALL_eur_leave_ukbb_23andme_20210107	7_36741511_C_T	0.822369	0.0001115	3370	0.705638306874683	0.242905031868257	0.0358678564901694	0.0123437076390108	0.00324509712788052	0.0893273197124811
7_35938709_36938709	ENSG00000136250.7	AOAH	Colon_Sigmoid	COVID19_HGI_B2_ALL_eur_leave_ukbb_23andme_20210107	7_36438709_C_G	0.254792	7.797e-05	3182	0.719247361386697	0.261448578838543	0.0132330077350183	0.00480897603096131	0.0012620760087805	0.208218296074022
7_35938709_36938709	ENSG00000136250.7	AOAH	Vagina	COVID19_HGI_A2_ALL_eur_leave_23andme_20210107	7_36302945_A_AG	0.902009	0.0003969	3427	0.73885167149361	0.237319704227939	0.0168198042626066	0.00540092569500481	0.00160789432083909	0.131587137138422
7_35938709_36938709	ENSG00000136250.7	AOAH	Thyroid	COVID19_HGI_C2_ALL_eur_leave_23andme_20210107	7_36700781_G_A	6.44621e-15	0.771	3378	1.96559281125354e-07	0.984046300452468	3.02225387045022e-09	0.0151296636340003	0.000823836331996316	0.652456632330614
7_35938709_36938709	ENSG00000136250.7	AOAH	Brain_Substantia_nigra	COVID19_HGI_B2_ALL_leave_UKBB_23andme_20210107	7_36438709_C_G	0.839024	5.699e-08	2815	0.15639401390153	0.0470508994391109	0.57495907042848	0.172926886196322	0.0486691300345578	0.993204375817517
7_35938709_36938709	ENSG00000136250.7	AOAH	Brain_Hippocampus	COVID19_HGI_B2_ALL_leave_23andme_20210107	7_36438709_C_G	0.206578	5.653e-07	3061	0.560414498339563	0.160998027729315	0.199940633635414	0.0574184841667022	0.0212283561290057	0.965786418667177
7_35938709_36938709	ENSG00000136250.7	AOAH	Skin_Sun_Exposed_Lower_leg	COVID19_HGI_A2_ALL_eur_leave_23andme_20210107	7_36762723_A_G	3.9849e-10	0.5401	3440	0.000743263433505517	0.975441167121014	1.70901863363394e-05	0.0224273810167516	0.00137109824239289	0.245355535927002
7_35938709_36938709	ENSG00000136250.7	AOAH	Brain_Cortex	COVID19_HGI_B1_ALL_eur_leave_ukbb_23andme_20210107	7_36318437_C_T	0.997662	0.0004186	3171	0.644248307555587	0.243477354962211	0.0761200868249734	0.0287602677746755	0.0073939828825536	0.0413200636419571
7_35938709_36938709	ENSG00000136250.7	AOAH	Brain_Substantia_nigra	COVID19_HGI_A2_ALL_leave_23andme_20210107	7_36438709_C_G	0.839024	0.0003665	3044	0.743774732090812	0.241512806896745	0.0102968379050623	0.0033424367734919	0.00107318633388886	0.0584380087845488
7_35938709_36938709	ENSG00000136250.7	AOAH	Esophagus_Muscularis	COVID19_HGI_C2_ALL_eur_leave_ukbb_23andme_20210107	7_36763672_C_T	1.53276e-12	0.02478	3379	1.90944401022506e-05	0.945849905934563	9.71446091585871e-07	0.048114913775189	0.00601511440405411	0.502849854223364
7_35938709_36938709	ENSG00000136250.7	AOAH	Cells_EBV-transformed_lymphocytes	COVID19_HGI_B1_ALL_leave_23andme_20210107	7_36170392_T_G	0.969716	0.0001315	3064	0.563912016075278	0.241653096314057	0.127447273256323	0.0546025678561242	0.012385046498218	0.0369702143880292
7_35938709_36938709	ENSG00000136250.7	AOAH	Esophagus_Muscularis	COVID19_HGI_A2_ALL_leave_23andme_20210107	7_36763672_C_T	1.53276e-12	0.872	3058	1.9884250724704e-05	0.98497262484854	2.7913081986239e-07	0.0138256515511947	0.0011815602187195	0.286404739648085
7_35938709_36938709	ENSG00000136250.7	AOAH	Colon_Transverse	COVID19_HGI_A2_ALL_eur_leave_23andme_20210107	7_36705886_C_T	9.17297e-11	0.7135	3440	0.00124934542835372	0.975002245093625	2.87267544810012e-05	0.0224173574605553	0.00130232526298426	0.378543002429876
7_35938709_36938709	ENSG00000136250.7	AOAH	Nerve_Tibial	COVID19_HGI_B1_ALL_eur_leave_ukbb_23andme_20210107	7_36775274_C_A	2.31442e-13	0.08107	3173	6.86112705867682e-06	0.86432280893576	8.11150118087012e-07	0.102150209768978	0.0335193090180867	0.820120157100432
7_35938709_36938709	ENSG00000136250.7	AOAH	Heart_Atrial_Appendage	COVID19_HGI_A2_ALL_eur_leave_ukbb_23andme_20210107	7_36750505_A_AGTT	9.96101e-08	0.7153	3448	0.0135599165092264	0.954280488958743	0.000425835834976185	0.0299664724548158	0.0017672862422391	0.0320433686416343
7_35938709_36938709	ENSG00000136250.7	AOAH	Skin_Sun_Exposed_Lower_leg	COVID19_HGI_B2_ALL_leave_23andme_20210107	7_36762723_A_G	3.9849e-10	0.1459	3065	0.000632644442398005	0.735623050433441	0.00022572109979996	0.262461762503423	0.00105682152093736	0.469808037306694
7_35938709_36938709	ENSG00000136250.7	AOAH	Brain_Cerebellum	COVID19_HGI_A2_ALL_leave_UKBB_23andme_20210107	7_36438709_C_G	0.200707	4.461e-05	3064	0.724544284453022	0.240556773120375	0.0243371156357371	0.00807770936420436	0.00248411742666197	0.308888458170976
7_35938709_36938709	ENSG00000136250.7	AOAH	Cells_EBV-transformed_lymphocytes	COVID19_HGI_C2_ALL_eur_leave_ukbb_23andme_20210107	7_36118355_A_C	0.106443	5.755e-05	3376	0.640941405314762	0.30682158290732	0.0325882245535338	0.0155960794708566	0.00405270775352754	0.0632694479347917
7_35938709_36938709	ENSG00000136250.7	AOAH	Esophagus_Muscularis	COVID19_HGI_B1_ALL_leave_UKBB_23andme_20210107	7_36763672_C_T	1.53276e-12	0.8055	2856	1.99348390212723e-05	0.910219290235525	1.69647394478414e-06	0.07744822485862	0.0123108535928895	0.198133317278937
7_35938709_36938709	ENSG00000136250.7	AOAH	Prostate	COVID19_HGI_B1_ALL_eur_leave_ukbb_23andme_20210107	7_36318437_C_T	0.0293799	0.0004186	3162	0.645048043488724	0.241668580780004	0.0761086480072215	0.0285055929184699	0.00866913480557991	0.0647798374731863
7_35938709_36938709	ENSG00000136250.7	AOAH	Testis	COVID19_HGI_A2_ALL_leave_23andme_20210107	7_36438709_C_G	0.610655	0.0003665	3058	0.767913770807662	0.217274212743978	0.0107798077683087	0.00304906535877458	0.000983143321276521	0.0555615413239904
7_35938709_36938709	ENSG00000136250.7	AOAH	Testis	COVID19_HGI_C2_ALL_eur_leave_ukbb_23andme_20210107	7_36741511_C_T	0.61436	0.0001115	3378	0.721174383441124	0.227458082678732	0.0366805240648156	0.0115659000132495	0.00312110980207926	0.0855445049132022
7_35938709_36938709	ENSG00000136250.7	AOAH	Brain_Cerebellar_Hemisphere	COVID19_HGI_B2_ALL_leave_23andme_20210107	7_36438709_C_G	0.0119029	5.653e-07	3064	0.53086774799269	0.1699260710904	0.18940659347063	0.0605781540075797	0.0492214334387004	0.982696650682643
7_35938709_36938709	ENSG00000136250.7	AOAH	Cells_EBV-transformed_lymphocytes	COVID19_HGI_A2_ALL_eur_leave_23andme_20210107	7_36302945_A_AG	0.166947	0.0003969	3437	0.656035781337742	0.319991737936116	0.0149906809606238	0.00731026813674475	0.00167153162877322	0.119873934911424
7_35938709_36938709	ENSG00000136250.7	AOAH	Artery_Tibial	COVID19_HGI_B1_ALL_eur_leave_23andme_20210107	7_36762723_A_G	1.51329e-07	0.1975	3168	0.0442936368118523	0.790369769329951	0.00825687503553797	0.147324826030084	0.00975489279257488	0.197938260338018
7_35938709_36938709	ENSG00000136250.7	AOAH	Colon_Transverse	COVID19_HGI_B1_ALL_leave_UKBB_23andme_20210107	7_36705886_C_T	9.17297e-11	0.6661	2856	0.00120029526109073	0.912811137409837	0.000102146279401375	0.077672890865598	0.00821353018407267	0.399562256943144
7_35938709_36938709	ENSG00000136250.7	AOAH	Brain_Frontal_Cortex_BA9	COVID19_HGI_B2_ALL_leave_UKBB_23andme_20210107	7_36438709_C_G	0.473922	5.699e-08	2828	0.157286130326027	0.0455714903187834	0.578256744036042	0.167490533471171	0.0513951018479772	0.992126876603199
7_35938709_36938709	ENSG00000136250.7	AOAH	Testis	COVID19_HGI_B2_ALL_leave_23andme_20210107	7_36438709_C_G	0.610655	5.653e-07	3065	0.565357110753008	0.160987787066993	0.201713664527244	0.0574242872013022	0.014517150451453	0.954281669095199
7_35938709_36938709	ENSG00000136250.7	AOAH	Lung	COVID19_HGI_C2_ALL_eur_leave_ukbb_23andme_20210107	7_36763672_C_T	7.82965e-21	0.02478	3379	5.24094237202836e-12	0.945387142525903	2.6663745866702e-13	0.0480908634084095	0.00652199406018016	0.780044828942974
7_35938709_36938709	ENSG00000136250.7	AOAH	Brain_Hypothalamus	COVID19_HGI_B1_ALL_eur_leave_ukbb_23andme_20210107	7_36318437_C_T	0.94039	0.0004186	3162	0.664332468849892	0.223673059301186	0.0783337015428227	0.0263667573725153	0.00729401293358442	0.0455730845016775
7_35938709_36938709	ENSG00000136250.7	AOAH	Cells_EBV-transformed_lymphocytes	COVID19_HGI_C2_ALL_leave_23andme_20210107	7_36764846_A_T	5.83347e-05	0.0318	3266	0.669038117382776	0.312781169388487	0.0115000260813816	0.0053750571096576	0.00130563003769804	0.0283057207732496
7_35938709_36938709	ENSG00000136250.7	AOAH	Brain_Hypothalamus	COVID19_HGI_C2_ALL_leave_UKBB_23andme_20210107	7_36173997_CAT_C	0.15751	6.482e-05	3160	0.697541799838494	0.234217183202574	0.04711948382009	0.0158162451579652	0.00530528798087711	0.0551429208633102
7_35938709_36938709	ENSG00000136250.7	AOAH	Adrenal_Gland	COVID19_HGI_B2_ALL_leave_23andme_20210107	7_36438709_C_G	0.114483	5.653e-07	3065	0.0523885217498735	0.682370993717076	0.0186916914996562	0.243459938481283	0.00308885455211207	0.762353131103002
7_35938709_36938709	ENSG00000136250.7	AOAH	Vagina	COVID19_HGI_C2_ALL_leave_23andme_20210107	7_35993317_CAG_C	0.279419	0.0009366	3262	0.752558249859676	0.229391894754443	0.0129281340918126	0.00393952162693149	0.00118219966713734	0.0314973333260509
7_35938709_36938709	ENSG00000136250.7	AOAH	Brain_Cortex	COVID19_HGI_B1_ALL_eur_leave_23andme_20210107	7_36787904_G_A	0.127209	0.0003205	3166	0.60364715090299	0.22789451742737	0.112493192673341	0.0424559729143116	0.0135091660819871	0.0360808643386018
7_35938709_36938709	ENSG00000136250.7	AOAH	Ovary	COVID19_HGI_B1_ALL_eur_leave_ukbb_23andme_20210107	7_36318437_C_T	0.877179	0.0004186	3168	0.693665144890714	0.195322101298532	0.0808950809647386	0.0227710751164493	0.0073465977295658	0.0467945973615342
7_35938709_36938709	ENSG00000136250.7	AOAH	Artery_Tibial	COVID19_HGI_B2_ALL_eur_leave_ukbb_23andme_20210107	7_36762723_A_G	1.51329e-07	0.9105	3182	0.051394189226112	0.929408860838204	0.000945571357054286	0.0170984922493225	0.00115288632930746	0.121138549800882
7_35938709_36938709	ENSG00000136250.7	AOAH	Testis	COVID19_HGI_B2_ALL_eur_leave_ukbb_23andme_20210107	7_36438709_C_G	0.610655	7.797e-05	3181	0.756665117022541	0.224102370523286	0.0139177748399199	0.00412084935632645	0.00119388825792679	0.169795071001956
7_35938709_36938709	ENSG00000136250.7	AOAH	Esophagus_Muscularis	COVID19_HGI_B2_ALL_leave_23andme_20210107	7_36763672_C_T	1.53276e-12	0.7294	3065	1.51889579633106e-05	0.736466829398101	5.41926565149042e-06	0.262763121633218	0.000749440745065853	0.268601338447616
7_35938709_36938709	ENSG00000136250.7	AOAH	Uterus	COVID19_HGI_A2_ALL_eur_leave_23andme_20210107	7_36302945_A_AG	0.425348	0.0003969	3427	0.73410658947842	0.241951836451844	0.0168010064625045	0.00553578505443321	0.00160478255279861	0.134323755802586
7_35938709_36938709	ENSG00000136250.7	AOAH	Heart_Atrial_Appendage	COVID19_HGI_B1_ALL_eur_leave_23andme_20210107	7_36750322_T_G	1.01943e-07	0.3473	3168	0.0132430982384669	0.822402927652282	0.00246867530211731	0.153297365048373	0.00858793375876033	0.0452162975379831
7_35938709_36938709	ENSG00000136250.7	AOAH	Brain_Putamen_basal_ganglia	COVID19_HGI_C2_ALL_leave_23andme_20210107	7_35993317_CAG_C	0.576684	0.0009366	3260	0.753207439166954	0.22876667339561	0.0129306932401854	0.00392618423089911	0.0011690099663521	0.0295552076572014
7_35938709_36938709	ENSG00000136250.7	AOAH	Spleen	COVID19_HGI_C2_ALL_eur_leave_ukbb_23andme_20210107	7_36763672_C_T	1.27533e-10	0.02478	3375	0.0105780415529325	0.934333848580852	0.000528823142136249	0.0467018628147868	0.00785742390929313	0.334721148179496
7_35938709_36938709	ENSG00000136250.7	AOAH	Colon_Transverse	COVID19_HGI_B2_ALL_leave_23andme_20210107	7_36705886_C_T	9.17297e-11	0.6487	3065	0.000963312448755637	0.735470876253075	0.000343700079874123	0.26240771072529	0.000814400493005539	0.352856028008683
7_35938709_36938709	ENSG00000136250.7	AOAH	Esophagus_Gastroesophageal_Junction	COVID19_HGI_B2_ALL_eur_leave_ukbb_23andme_20210107	7_36762723_A_G	1.23871e-07	0.9105	3182	0.311241509848621	0.669242867463106	0.00572634885909747	0.0123115268146855	0.0014777470144894	0.18291099380338
7_35938709_36938709	ENSG00000136250.7	AOAH	Brain_Cerebellum	COVID19_HGI_B1_ALL_leave_23andme_20210107	7_36170392_T_G	0.138057	0.0001315	3063	0.603784425402245	0.199947894812248	0.13640622268953	0.0451572742892977	0.0147041828066799	0.0586095887764634
7_35938709_36938709	ENSG00000136250.7	AOAH	Adrenal_Gland	COVID19_HGI_A2_ALL_eur_leave_ukbb_23andme_20210107	7_36752303_T_A	6.87213e-08	0.7122	3445	0.0665562914565174	0.901169754368358	0.00208704033896957	0.0282565195353323	0.00193039430082235	0.0625702419188653
7_35938709_36938709	ENSG00000136250.7	AOAH	Brain_Anterior_cingulate_cortex_BA24	COVID19_HGI_B2_ALL_leave_UKBB_23andme_20210107	7_36438709_C_G	0.417025	5.699e-08	2824	0.159722633863507	0.0428781943879607	0.587210887322853	0.157586562899769	0.0526017215259102	0.994049400357902
7_35938709_36938709	ENSG00000136250.7	AOAH	Ovary	COVID19_HGI_A2_ALL_eur_leave_ukbb_23andme_20210107	7_36650666_G_A	0.0762123	0.0009383	3443	0.740523288262591	0.227108995163006	0.023191631582003	0.00711051039466962	0.00206557459772994	0.0401287248274436
7_35938709_36938709	ENSG00000136250.7	AOAH	Brain_Cerebellum	COVID19_HGI_B1_ALL_eur_leave_23andme_20210107	7_36787904_G_A	0.526697	0.0003205	3166	0.62162982035161	0.211517077694778	0.115821776049552	0.0393981293363225	0.011633196567738	0.0353366362523593
7_35938709_36938709	ENSG00000136250.7	AOAH	Liver	COVID19_HGI_C2_ALL_leave_UKBB_23andme_20210107	7_36763672_C_T	9.79454e-06	0.01973	3157	0.555263345307423	0.377990770456819	0.037494121572709	0.0255200706995365	0.00373169196351221	0.0571164917112266
7_35938709_36938709	ENSG00000136250.7	AOAH	Brain_Frontal_Cortex_BA9	COVID19_HGI_C2_ALL_leave_UKBB_23andme_20210107	7_36189987_A_G	0.0441093	8.861e-05	3159	0.704074607402292	0.227614637508698	0.0475587995348165	0.0153695207397307	0.00538243481446234	0.061441841774235
7_35938709_36938709	ENSG00000136250.7	AOAH	Adrenal_Gland	COVID19_HGI_B1_ALL_leave_UKBB_23andme_20210107	7_36752303_T_A	6.87213e-08	0.3188	2856	0.0754935769918649	0.833651903361776	0.00642457590094351	0.0709310786940554	0.0134988650513603	0.0866204013724912
7_35938709_36938709	ENSG00000136250.7	AOAH	Adrenal_Gland	COVID19_HGI_B2_ALL_eur_leave_23andme_20210107	7_36752303_T_A	6.87213e-08	1	3176	0.0728245310056749	0.912057377711595	0.00104747387570515	0.0131176523057325	0.000952965101292341	0.0703309030499322
7_35938709_36938709	ENSG00000136250.7	AOAH	Prostate	COVID19_HGI_B2_ALL_eur_leave_ukbb_23andme_20210107	7_36438709_C_G	0.0588356	7.797e-05	3178	0.71238012930204	0.267734223526511	0.0130880161718362	0.00491699582296115	0.00188063517665231	0.233448902398452
7_35938709_36938709	ENSG00000136250.7	AOAH	Esophagus_Gastroesophageal_Junction	COVID19_HGI_C2_ALL_leave_23andme_20210107	7_36762723_A_G	1.23871e-07	0.7967	3267	0.30217353899668	0.679869208290069	0.00519862831023964	0.0116954848944866	0.00106313950852477	0.179197423777812
7_35938709_36938709	ENSG00000136250.7	AOAH	Brain_Spinal_cord_cervical_c-1	COVID19_HGI_B1_ALL_leave_23andme_20210107	7_36186050_T_C	0.174226	0.0001452	3053	0.610863581914797	0.193879766628321	0.13788052952416	0.0437477705569357	0.013628351375786	0.0499133240949226
7_35938709_36938709	ENSG00000136250.7	AOAH	Adrenal_Gland	COVID19_HGI_C2_ALL_eur_leave_23andme_20210107	7_36751049_C_T	2.2427e-06	0.002826	3377	0.06764447859801	0.915348853131295	0.00103984358014686	0.0140690160079458	0.00189780868260277	0.224997177727708
7_35938709_36938709	ENSG00000136250.7	AOAH	Heart_Atrial_Appendage	COVID19_HGI_B1_ALL_eur_leave_ukbb_23andme_20210107	7_36753899_T_G	2.50393e-07	0.1253	3173	0.0140072776434438	0.869863579441005	0.00165599686718937	0.102827135307388	0.0116460107409749	0.0591124767320725
7_35938709_36938709	ENSG00000136250.7	AOAH	Nerve_Tibial	COVID19_HGI_B2_ALL_leave_23andme_20210107	7_36775274_C_A	2.31442e-13	0.9927	3065	5.84660019128239e-06	0.736533076824347	2.08600745825674e-06	0.262786835326329	0.000672155241675219	0.672758953238256
7_35938709_36938709	ENSG00000136250.7	AOAH	Prostate	COVID19_HGI_B2_ALL_leave_23andme_20210107	7_36438709_C_G	0.0588356	5.653e-07	3062	0.523635148183517	0.191082314624057	0.186819584605648	0.0681429467570825	0.0303200058296967	0.973495969779015
7_35938709_36938709	ENSG00000136250.7	AOAH	Nerve_Tibial	COVID19_HGI_C2_ALL_eur_leave_23andme_20210107	7_36775274_C_A	2.31442e-13	0.4785	3378	7.80973420867706e-06	0.983874977438355	1.2008081889712e-07	0.0151268630142254	0.00099022973239099	0.70352219445067
7_35938709_36938709	ENSG00000136250.7	AOAH	Uterus	COVID19_HGI_A2_ALL_eur_leave_ukbb_23andme_20210107	7_36650666_G_A	0.314009	0.0009383	3435	0.72734620553355	0.24025863088068	0.0227273902338755	0.00750519997218593	0.00216257337970865	0.0303656731096673
7_35938709_36938709	ENSG00000136250.7	AOAH	Skin_Sun_Exposed_Lower_leg	COVID19_HGI_B2_ALL_leave_UKBB_23andme_20210107	7_36762723_A_G	3.9849e-10	0.1777	2830	0.000188702576265359	0.213567453380257	0.000693760712404691	0.785175490707646	0.000374592623426347	0.400935018907489
7_35938709_36938709	ENSG00000136250.7	AOAH	Heart_Atrial_Appendage	COVID19_HGI_A2_ALL_leave_23andme_20210107	7_36750505_A_AGTT	9.96101e-08	0.8479	3058	0.0138087226331653	0.971219151275188	0.000193843867853621	0.0136326191548676	0.00114566306892461	0.0338801909272017
7_35938709_36938709	ENSG00000136250.7	AOAH	Vagina	COVID19_HGI_C2_ALL_eur_leave_ukbb_23andme_20210107	7_36741511_C_T	0.0714363	0.0001115	3370	0.720717067809008	0.227420240507847	0.0366265393561269	0.0115537188844736	0.00368243344254421	0.108455116595512
7_35938709_36938709	ENSG00000136250.7	AOAH	Heart_Left_Ventricle	COVID19_HGI_A2_ALL_eur_leave_ukbb_23andme_20210107	7_36775650_T_G	1.0707e-05	0.321	3448	0.573028177010069	0.394323372181041	0.0179953860376596	0.0123810654887533	0.00227199928247679	0.0466892243633631
7_35938709_36938709	ENSG00000136250.7	AOAH	Pancreas	COVID19_HGI_C2_ALL_eur_leave_23andme_20210107	7_36751853_T_C	5.80526e-06	0.01141	3378	0.351328599020547	0.630021840360422	0.00540195411842468	0.00968351827489679	0.00356408822570938	0.161671373924303
7_35938709_36938709	ENSG00000136250.7	AOAH	Ovary	COVID19_HGI_B1_ALL_eur_leave_23andme_20210107	7_36787904_G_A	0.525687	0.0003205	3163	0.651113628506231	0.18305861199761	0.121102831508256	0.0340370040215104	0.010687923966393	0.0403962939050034
7_35938709_36938709	ENSG00000136250.7	AOAH	Brain_Frontal_Cortex_BA9	COVID19_HGI_C2_ALL_eur_leave_23andme_20210107	7_36890981_G_T	0.158728	0.002197	3369	0.732326265208512	0.252018730172062	0.0108582509929628	0.00373563761670177	0.00106111600976159	0.022625786731429
7_35938709_36938709	ENSG00000136250.7	AOAH	Brain_Anterior_cingulate_cortex_BA24	COVID19_HGI_A2_ALL_leave_UKBB_23andme_20210107	7_36438709_C_G	0.417025	4.461e-05	3055	0.747807325084895	0.217360521704363	0.0250538742672605	0.00727975587425034	0.00249852306923019	0.264261501852177
7_35938709_36938709	ENSG00000136250.7	AOAH	Brain_Amygdala	COVID19_HGI_B2_ALL_eur_leave_23andme_20210107	7_36438709_C_G	0.670618	0.0001463	3157	0.7484009432885	0.236548952744465	0.0106748951951503	0.0033730385785719	0.00100217019331275	0.112085229042907
7_35938709_36938709	ENSG00000136250.7	AOAH	Esophagus_Muscularis	COVID19_HGI_B2_ALL_eur_leave_ukbb_23andme_20210107	7_36763672_C_T	1.53276e-12	0.592	3182	2.06111745556757e-05	0.98058678540549	3.79212836870496e-07	0.0180398852278987	0.00135233897921922	0.266644827945206
7_35938709_36938709	ENSG00000136250.7	AOAH	Pancreas	COVID19_HGI_C2_ALL_eur_leave_ukbb_23andme_20210107	7_36751853_T_C	5.80526e-06	0.004738	3379	0.338126595665767	0.606378459842582	0.0172024818775403	0.0308425767020109	0.00744988591209995	0.183854684564984
7_35938709_36938709	ENSG00000136250.7	AOAH	Esophagus_Muscularis	COVID19_HGI_B2_ALL_leave_UKBB_23andme_20210107	7_36763672_C_T	1.53276e-12	0.6862	2830	4.49764031017114e-06	0.213777031990765	1.6535471891685e-05	0.785946120461404	0.000255814435628899	0.275990200841675
7_35938709_36938709	ENSG00000136250.7	AOAH	Prostate	COVID19_HGI_B1_ALL_leave_23andme_20210107	7_36319026_G_A	0.0293799	0.0002334	3062	0.588916673504576	0.214814260804147	0.133071860016396	0.0485248486470974	0.0146723570277843	0.0509653090063227
7_35938709_36938709	ENSG00000136250.7	AOAH	Skin_Sun_Exposed_Lower_leg	COVID19_HGI_B1_ALL_eur_leave_ukbb_23andme_20210107	7_36762723_A_G	3.9849e-10	0.07917	3173	0.000778531908316856	0.876270454108463	9.20411827335423e-05	0.103576945859169	0.0192820269413179	0.563350797049758
7_35938709_36938709	ENSG00000136250.7	AOAH	Breast_Mammary_Tissue	COVID19_HGI_B2_ALL_leave_23andme_20210107	7_36438709_C_G	0.242059	5.653e-07	3065	0.0136114742069933	0.722571038457845	0.00485643549835917	0.257804838044346	0.00115621379245572	0.389850795083481
7_35938709_36938709	ENSG00000136250.7	AOAH	Minor_Salivary_Gland	COVID19_HGI_B2_ALL_eur_leave_23andme_20210107	7_36438709_C_G	0.132064	0.0001463	3159	0.734275173173302	0.250702664477102	0.0104194331242278	0.00355644788708889	0.00104628133827968	0.144267684100522
7_35938709_36938709	ENSG00000136250.7	AOAH	Brain_Cerebellum	COVID19_HGI_B1_ALL_leave_UKBB_23andme_20210107	7_36318437_C_T	0.848415	0.000365	2855	0.699975920024352	0.216026336004229	0.0595303701375075	0.0183661418322082	0.00610123200170311	0.0585267071761729
7_35938709_36938709	ENSG00000136250.7	AOAH	Artery_Coronary	COVID19_HGI_C2_ALL_leave_UKBB_23andme_20210107	7_36433168_A_G	0.141242	5.25e-05	3162	0.496099367850706	0.437633477508405	0.0335142492504706	0.029561364263711	0.00319154112670702	0.0705916748605172
7_35938709_36938709	ENSG00000136250.7	AOAH	Brain_Cerebellum	COVID19_HGI_A2_ALL_leave_23andme_20210107	7_36438709_C_G	0.200707	0.0003665	3058	0.739819355916248	0.245240157515447	0.0103854244359535	0.0034415148513552	0.00111354728099622	0.0711699812383594
7_35938709_36938709	ENSG00000136250.7	AOAH	Skin_Sun_Exposed_Lower_leg	COVID19_HGI_C2_ALL_eur_leave_ukbb_23andme_20210107	7_36751853_T_C	1.51676e-08	0.004738	3379	0.000787827840967701	0.945020454210261	4.00814201857849e-05	0.0480726508327844	0.00607898569580175	0.146573331726998
7_35938709_36938709	ENSG00000136250.7	AOAH	Brain_Anterior_cingulate_cortex_BA24	COVID19_HGI_B1_ALL_eur_leave_23andme_20210107	7_36787904_G_A	0.586213	0.0003205	3157	0.640468934894908	0.193120380313309	0.119098471657944	0.0359003097870893	0.0114119033467509	0.0378948777453794
7_35938709_36938709	ENSG00000136250.7	AOAH	Ovary	COVID19_HGI_A2_ALL_leave_23andme_20210107	7_36438709_C_G	0.15489	0.0003665	3058	0.776583798539866	0.208593774679594	0.0109015157462771	0.00292720067577283	0.00099371035849029	0.0896293193632966
7_35938709_36938709	ENSG00000136250.7	AOAH	Brain_Cerebellum	COVID19_HGI_A2_ALL_eur_leave_ukbb_23andme_20210107	7_36650666_G_A	0.948628	0.0009383	3446	0.705007558410371	0.262355966967606	0.02210479752798	0.00822359738881555	0.00230807970522737	0.0225801968076882
7_35938709_36938709	ENSG00000136250.7	AOAH	Prostate	COVID19_HGI_B1_ALL_leave_UKBB_23andme_20210107	7_36318437_C_T	0.0293799	0.000365	2854	0.680334927417601	0.234695569155732	0.0578776060680282	0.0199589413260382	0.00713295603260101	0.0871764536173381
7_35938709_36938709	ENSG00000136250.7	AOAH	Brain_Hippocampus	COVID19_HGI_A2_ALL_leave_UKBB_23andme_20210107	7_36438709_C_G	0.206578	4.461e-05	3059	0.74996365591422	0.215223286744523	0.0251420186670368	0.00721275521420678	0.00245828346001384	0.320308866658808
7_35938709_36938709	ENSG00000136250.7	AOAH	Skin_Sun_Exposed_Lower_leg	COVID19_HGI_C2_ALL_eur_leave_23andme_20210107	7_36751049_C_T	4.28111e-08	0.002826	3378	0.000817714781998169	0.980870567433532	1.2573009275722e-05	0.0150784373647217	0.00322070741047197	0.174630922800611
7_35938709_36938709	ENSG00000136250.7	AOAH	Brain_Amygdala	COVID19_HGI_B1_ALL_leave_UKBB_23andme_20210107	7_36318437_C_T	0.640927	0.000365	2850	0.712943375138346	0.203382292037001	0.0605510571650194	0.0172676238711756	0.00585565178845785	0.0691944325247526
7_35938709_36938709	ENSG00000136250.7	AOAH	Brain_Hippocampus	COVID19_HGI_B1_ALL_eur_leave_ukbb_23andme_20210107	7_36318437_C_T	0.34892	0.0004186	3166	0.682955433942653	0.204438499683178	0.0805037701032276	0.0240902953860731	0.00801200088486784	0.0488168936573312
7_35938709_36938709	ENSG00000136250.7	AOAH	Brain_Substantia_nigra	COVID19_HGI_C2_ALL_eur_leave_23andme_20210107	7_36758129_T_C	0.388094	0.001493	3340	0.726095889960464	0.257865727248489	0.010992699863684	0.00390280504961649	0.00114287787774652	0.0313173788258127
7_35938709_36938709	ENSG00000136250.7	AOAH	Brain_Spinal_cord_cervical_c-1	COVID19_HGI_A2_ALL_leave_23andme_20210107	7_36438709_C_G	0.291093	0.0003665	3046	0.747875321974799	0.237166915683188	0.0104081391717443	0.00329938851197913	0.00125023465828904	0.0586776076061347
7_35938709_36938709	ENSG00000136250.7	AOAH	Brain_Amygdala	COVID19_HGI_B2_ALL_eur_leave_ukbb_23andme_20210107	7_36438709_C_G	0.670618	7.797e-05	3162	0.744992033420614	0.235839433055283	0.0135836461708276	0.00429883968259045	0.00128604767068522	0.183415343699774
7_35938709_36938709	ENSG00000136250.7	AOAH	Brain_Cerebellar_Hemisphere	COVID19_HGI_B2_ALL_eur_leave_ukbb_23andme_20210107	7_36438709_C_G	0.0119029	7.797e-05	3179	0.736048669988281	0.244007386838702	0.013528290354313	0.00448282873088341	0.00193282408782034	0.379360003822044
7_35938709_36938709	ENSG00000136250.7	AOAH	Adrenal_Gland	COVID19_HGI_B2_ALL_leave_UKBB_23andme_20210107	7_36438709_C_G	0.114483	5.699e-08	2830	0.015916887799542	0.196234956067651	0.0585180745150373	0.721445450105967	0.00788463151180265	0.965563359607756
7_35938709_36938709	ENSG00000136250.7	AOAH	Esophagus_Gastroesophageal_Junction	COVID19_HGI_C2_ALL_eur_leave_23andme_20210107	7_36762723_A_G	1.23871e-07	0.7391	3378	0.301683033549877	0.682009019627799	0.00463861441991035	0.0104852421290898	0.00118409027332436	0.169638050800879
7_35938709_36938709	ENSG00000136250.7	AOAH	Brain_Cerebellum	COVID19_HGI_B1_ALL_eur_leave_ukbb_23andme_20210107	7_36318437_C_T	0.848415	0.0004186	3171	0.662053755937446	0.225560488668874	0.078216544401991	0.026640703330133	0.00752850766155549	0.042731728260644
7_35938709_36938709	ENSG00000136250.7	AOAH	Artery_Tibial	COVID19_HGI_B1_ALL_leave_23andme_20210107	7_36762723_A_G	1.51329e-07	0.03412	3064	0.042529544777661	0.758434730542182	0.0096119152637847	0.171392464610278	0.0180313448060939	0.37202115539074
7_35938709_36938709	ENSG00000136250.7	AOAH	Brain_Amygdala	COVID19_HGI_B1_ALL_leave_23andme_20210107	7_36170392_T_G	0.558658	0.0001315	3054	0.617383768107117	0.188771952616967	0.139108473928963	0.0425217487809225	0.0122140565660312	0.0474490085242051
7_35938709_36938709	ENSG00000136250.7	AOAH	Brain_Anterior_cingulate_cortex_BA24	COVID19_HGI_B1_ALL_eur_leave_ukbb_23andme_20210107	7_36318437_C_T	0.352109	0.0004186	3162	0.681646135414426	0.205835741381273	0.0803311324009356	0.0242495435750779	0.00793744722828686	0.0489738999735593
7_35938709_36938709	ENSG00000136250.7	AOAH	Testis	COVID19_HGI_B2_ALL_leave_UKBB_23andme_20210107	7_36438709_C_G	0.610655	5.699e-08	2830	0.162499954142962	0.0422244840240827	0.597427370537954	0.155194697777589	0.0426534935174131	0.99339108034795
7_35938709_36938709	ENSG00000136250.7	AOAH	Heart_Left_Ventricle	COVID19_HGI_A2_ALL_eur_leave_23andme_20210107	7_36302945_A_AG	0.748512	0.0003969	3440	0.578272413529877	0.39745559201924	0.0132964745134565	0.0091370345195306	0.00183848541789636	0.0883710161144587
7_35938709_36938709	ENSG00000136250.7	AOAH	Brain_Substantia_nigra	COVID19_HGI_A2_ALL_leave_UKBB_23andme_20210107	7_36438709_C_G	0.839024	4.461e-05	3050	0.728344699124689	0.23702294101518	0.0243266306149528	0.00791414785422993	0.00239158139094851	0.253869171152314
7_35938709_36938709	ENSG00000136250.7	AOAH	Testis	COVID19_HGI_C2_ALL_eur_leave_23andme_20210107	7_36890981_G_T	0.0323047	0.002197	3377	0.747959109536596	0.235833861513777	0.0114974642623906	0.00362410120788314	0.00108546347935391	0.0322023953375668
7_35938709_36938709	ENSG00000136250.7	AOAH	Brain_Cerebellar_Hemisphere	COVID19_HGI_C2_ALL_eur_leave_23andme_20210107	7_36758129_T_C	0.951363	0.001493	3375	0.727742526257998	0.256073842899759	0.0111622666301519	0.00392661925872353	0.00109474495336809	0.0317463250645348
7_35938709_36938709	ENSG00000136250.7	AOAH	Skin_Sun_Exposed_Lower_leg	COVID19_HGI_C2_ALL_leave_23andme_20210107	7_36760058_A_G	1.08146e-08	0.03049	3267	0.000817048042646528	0.980061317619717	1.40565884737339e-05	0.0168588388615214	0.00224873888764123	0.092960533958112
7_35938709_36938709	ENSG00000136250.7	AOAH	Brain_Spinal_cord_cervical_c-1	COVID19_HGI_B1_ALL_eur_leave_23andme_20210107	7_36787904_G_A	0.939945	0.0003205	3149	0.626706105663858	0.204981519317162	0.116498561753335	0.0380903447233051	0.0137234685423402	0.0306192000665726
7_35938709_36938709	ENSG00000136250.7	AOAH	Adrenal_Gland	COVID19_HGI_C2_ALL_eur_leave_ukbb_23andme_20210107	7_36751049_C_T	2.2427e-06	0.002018	3378	0.0652318623893783	0.882707723021747	0.00331847763141108	0.0449012981480674	0.00384063880939576	0.163966140152871
7_35938709_36938709	ENSG00000136250.7	AOAH	Colon_Transverse	COVID19_HGI_B2_ALL_eur_leave_ukbb_23andme_20210107	7_36705886_C_T	9.17297e-11	0.6715	3182	0.00128637585611539	0.979515839801227	2.36672702160441e-05	0.01802038013379	0.00115373693865155	0.403271562513354
7_35938709_36938709	ENSG00000136250.7	AOAH	Esophagus_Gastroesophageal_Junction	COVID19_HGI_C2_ALL_eur_leave_ukbb_23andme_20210107	7_36762723_A_G	1.23871e-07	0.4229	3379	0.291027563828215	0.657948420175418	0.0148062780532305	0.0334709459595086	0.00274679198362783	0.104050113303889
7_35938709_36938709	ENSG00000136250.7	AOAH	Adrenal_Gland	COVID19_HGI_A2_ALL_leave_23andme_20210107	7_36752303_T_A	6.87213e-08	0.9989	3058	0.0679338280682369	0.917073679543753	0.000953640415603836	0.012872516036578	0.00116633593582795	0.0698637027454257
7_35938709_36938709	ENSG00000136250.7	AOAH	Brain_Cerebellar_Hemisphere	COVID19_HGI_B2_ALL_leave_UKBB_23andme_20210107	7_36438709_C_G	0.0119029	5.699e-08	2830	0.142172858055625	0.0421069202034271	0.52269526596489	0.154666772385777	0.13835818339028	0.99628996328842
7_35938709_36938709	ENSG00000136250.7	AOAH	Brain_Hippocampus	COVID19_HGI_B1_ALL_eur_leave_23andme_20210107	7_36787904_G_A	0.704744	0.0003205	3161	0.642057556793513	0.191930553264381	0.118637146466623	0.0354523329636671	0.0119224105118152	0.0360133206446885
7_35938709_36938709	ENSG00000136250.7	AOAH	Pancreas	COVID19_HGI_C2_ALL_leave_UKBB_23andme_20210107	7_36751853_T_C	5.80526e-06	0.01538	3163	0.336754864577147	0.594651882152349	0.0227520666025255	0.0401706138738641	0.00567057279411427	0.0811800735829151
7_35938709_36938709	ENSG00000136250.7	AOAH	Artery_Coronary	COVID19_HGI_B1_ALL_leave_UKBB_23andme_20210107	7_36762723_A_G	4.35635e-05	0.007942	2856	0.520396900717442	0.392919830331326	0.0442862760051129	0.0334288867887229	0.00896810615739577	0.145046195815078
7_35938709_36938709	ENSG00000136250.7	AOAH	Pituitary	COVID19_HGI_C2_ALL_leave_23andme_20210107	7_35993317_CAG_C	0.879789	0.0009366	3267	0.741449081346642	0.24043737255231	0.012755975250805	0.00413528992308752	0.00122228092715611	0.0255445840148151
7_35938709_36938709	ENSG00000136250.7	AOAH	Brain_Frontal_Cortex_BA9	COVID19_HGI_C2_ALL_leave_23andme_20210107	7_35993317_CAG_C	0.837419	0.0009366	3261	0.736484708084054	0.245327708841153	0.0126548503378256	0.00421409195094635	0.00131864078602034	0.0246151023033672
7_35938709_36938709	ENSG00000136250.7	AOAH	Pancreas	COVID19_HGI_C2_ALL_leave_23andme_20210107	7_36768659_C_T	3.0871e-06	0.03503	3267	0.352350691120355	0.628013354171043	0.0060618818049813	0.0108016415257224	0.00277243137789819	0.11299744933257
7_35938709_36938709	ENSG00000136250.7	AOAH	Adipose_Visceral_Omentum	COVID19_HGI_A2_ALL_eur_leave_ukbb_23andme_20210107	7_36762723_A_G	6.60129e-09	0.9795	3448	0.00471769527961932	0.96305932091529	0.00014815457803099	0.0302420975886196	0.00183273163844055	0.0764639199949721
7_35938709_36938709	ENSG00000136250.7	AOAH	Brain_Substantia_nigra	COVID19_HGI_B2_ALL_leave_23andme_20210107	7_36438709_C_G	0.839024	5.653e-07	3046	0.547291323718235	0.177538534876671	0.195205488471153	0.063307014638475	0.0166576382954664	0.954312684638227
7_35938709_36938709	ENSG00000136250.7	AOAH	Ovary	COVID19_HGI_A2_ALL_eur_leave_23andme_20210107	7_36302945_A_AG	0.973695	0.0003969	3435	0.747350838509985	0.228683596724966	0.0171481080928686	0.00524561707575165	0.00157183959642918	0.134525711870795
7_35938709_36938709	ENSG00000136250.7	AOAH	Colon_Sigmoid	COVID19_HGI_B2_ALL_leave_23andme_20210107	7_36438709_C_G	0.254792	5.653e-07	3065	0.534089623137248	0.189293282039747	0.190557743097097	0.0675193769708193	0.0185399747550889	0.962678288809362
7_35938709_36938709	ENSG00000136250.7	AOAH	Ovary	COVID19_HGI_A2_ALL_leave_UKBB_23andme_20210107	7_36438709_C_G	0.15489	4.461e-05	3064	0.760494567321472	0.204653758113902	0.0255446694182743	0.00687179219229869	0.00243521295405292	0.35408685475848
7_35938709_36938709	ENSG00000136250.7	AOAH	Brain_Anterior_cingulate_cortex_BA24	COVID19_HGI_B1_ALL_leave_23andme_20210107	7_36170392_T_G	0.280201	0.0001315	3058	0.62282795615205	0.181954198767907	0.140449834828528	0.0410175438274223	0.0137504664240938	0.0500042076355311
7_35938709_36938709	ENSG00000136250.7	AOAH	Adipose_Subcutaneous	COVID19_HGI_B1_ALL_eur_leave_23andme_20210107	7_36775682_A_G	9.29552e-16	0.763	3168	3.41708409266596e-08	0.835921599181184	6.36986221269547e-09	0.155817737889868	0.00826062238824464	0.357579203151362
7_35938709_36938709	ENSG00000136250.7	AOAH	Nerve_Tibial	COVID19_HGI_C2_ALL_eur_leave_ukbb_23andme_20210107	7_36775274_C_A	2.31442e-13	0.3635	3379	7.5442878318582e-06	0.950433885139866	3.83822143451782e-07	0.0483529375319085	0.00120524921825099	0.739033704125338
7_35938709_36938709	ENSG00000136250.7	AOAH	Brain_Spinal_cord_cervical_c-1	COVID19_HGI_B1_ALL_eur_leave_ukbb_23andme_20210107	7_36327410_A_G	0.0869525	0.0004051	3154	0.668268637441936	0.218872430769104	0.0786092242924745	0.0257377089637858	0.00851199853270049	0.054426817904605
7_35938709_36938709	ENSG00000136250.7	AOAH	Brain_Anterior_cingulate_cortex_BA24	COVID19_HGI_B1_ALL_leave_UKBB_23andme_20210107	7_36318437_C_T	0.352109	0.000365	2852	0.720633802136467	0.195535351575612	0.0612275644479841	0.0166073704127184	0.00599591142721918	0.0719562320505685
7_35938709_36938709	ENSG00000136250.7	AOAH	Adipose_Subcutaneous	COVID19_HGI_B1_ALL_eur_leave_ukbb_23andme_20210107	7_36775682_A_G	9.29552e-16	0.2197	3173	3.58460928474233e-08	0.876903302505228	4.23786969654995e-09	0.103651600719741	0.019445056691069	0.413263318679266
17_47368921_48440666	ENSG00000136504.7	KAT7	Artery_Tibial	COVID19_HGI_B2_ALL_leave_23andme_20210107	17_47940666_C_T	0.763746	9.466e-07	2282	0.36828121557265	0.074321752259008	0.435375793875118	0.0878277188554339	0.0341935194377906	0.329688907340777
17_47368921_48440666	ENSG00000136504.7	KAT7	Ovary	COVID19_HGI_A2_ALL_eur_leave_ukbb_23andme_20210107	17_47940666_C_T	0.518393	2.925e-09	2674	0.00282872551142279	0.000771372674840084	0.727282710770563	0.198253791186322	0.0708633998568515	0.658062649103438
17_47368921_48440666	ENSG00000136504.7	KAT7	Stomach	COVID19_HGI_A2_ALL_eur_leave_ukbb_23andme_20210107	17_47940666_C_T	0.183837	2.925e-09	2685	0.00289190175144767	0.000656546578482962	0.74352601455744	0.168718021199634	0.0842075159129956	0.622896084232333
17_47368921_48440666	ENSG00000136504.7	KAT7	Brain_Cortex	COVID19_HGI_B1_ALL_leave_23andme_20210107	17_48248998_C_T	0.342349	0.0003509	2347	0.757474420883112	0.178258280925409	0.0481942390078586	0.0113369302814741	0.00473612890214689	0.0654639767549451
17_47368921_48440666	ENSG00000136504.7	KAT7	Artery_Tibial	COVID19_HGI_B1_ALL_eur_leave_23andme_20210107	17_47731331_A_G	0.75329	0.0004004	2464	0.755447559788861	0.166560059645308	0.0595481230315123	0.0131237694074933	0.00532048812682528	0.043743433697491
17_47368921_48440666	ENSG00000136504.7	KAT7	Small_Intestine_Terminal_Ileum	COVID19_HGI_C2_ALL_eur_leave_ukbb_23andme_20210107	17_47940666_C_T	0.0237304	4.413e-05	2546	0.758467361027427	0.190290747061258	0.0375482748984295	0.00941615332664443	0.00427746368624148	0.22096253115557
17_47368921_48440666	ENSG00000136504.7	KAT7	Adipose_Subcutaneous	COVID19_HGI_A2_ALL_leave_UKBB_23andme_20210107	17_47940666_C_T	0.867777	3.088e-08	2243	0.0418946535553992	0.00790982904325148	0.750731390527608	0.141682427433057	0.0577816994406836	0.946018007896941
17_47368921_48440666	ENSG00000136504.7	KAT7	Brain_Amygdala	COVID19_HGI_A2_ALL_leave_23andme_20210107	17_47940666_C_T	0.345138	8.597e-09	2231	0.0153883881443765	0.00333448742246045	0.745858153941773	0.161545043527185	0.0738739269642049	0.972865452171538
17_47368921_48440666	ENSG00000136504.7	KAT7	Thyroid	COVID19_HGI_A2_ALL_eur_leave_ukbb_23andme_20210107	17_47940666_C_T	0.225879	2.925e-09	2685	0.0027738802273858	0.000818036016120521	0.713181943091738	0.210249195488953	0.0729769451758027	0.66716895572622
17_47368921_48440666	ENSG00000136504.7	KAT7	Muscle_Skeletal	COVID19_HGI_B2_ALL_leave_UKBB_23andme_20210107	17_47940666_C_T	0.00685822	1.9e-07	2074	0.196090053192303	0.0461876714924093	0.503574153422317	0.118477778894676	0.135670342998295	0.867566625237376
17_47368921_48440666	ENSG00000136504.7	KAT7	Thyroid	COVID19_HGI_C2_ALL_eur_leave_23andme_20210107	17_47903146_G_A	0.249892	2.326e-05	2567	0.704436687375215	0.200495307950775	0.0685447231855975	0.0195020356073389	0.00702124588107302	0.133566189378574
17_47368921_48440666	ENSG00000136504.7	KAT7	Esophagus_Gastroesophageal_Junction	COVID19_HGI_A2_ALL_eur_leave_23andme_20210107	17_47940666_C_T	0.44593	8.525e-10	2673	0.00126979735641096	0.00035096828870888	0.726351675549335	0.200690148886539	0.0713374099190067	0.759287548450505
17_47368921_48440666	ENSG00000136504.7	KAT7	Adipose_Subcutaneous	COVID19_HGI_B2_ALL_leave_23andme_20210107	17_47940666_C_T	0.867777	9.466e-07	2282	0.371523204790772	0.0718917240996764	0.439208418429102	0.0849567544865995	0.0324198981938502	0.326764770833418
17_47368921_48440666	ENSG00000136504.7	KAT7	Colon_Sigmoid	COVID19_HGI_A2_ALL_leave_23andme_20210107	17_47940666_C_T	0.797198	8.597e-09	2235	0.0154166894560001	0.00351679778681731	0.747230677059433	0.170392035557126	0.0634438001406238	0.970503036623185
17_47368921_48440666	ENSG00000136504.7	KAT7	Cells_Transformed_fibroblasts	COVID19_HGI_B2_ALL_eur_leave_23andme_20210107	17_47907383_G_C	0.343287	1.64e-06	2449	0.419582579619707	0.116701864611351	0.338435175152736	0.0941005069713884	0.0311798736448179	0.243043601781724
17_47368921_48440666	ENSG00000136504.7	KAT7	Brain_Hypothalamus	COVID19_HGI_A2_ALL_leave_23andme_20210107	17_47940666_C_T	0.231672	8.597e-09	2234	0.0149205692410139	0.00380558655875687	0.723184132447536	0.184379024962428	0.0737106867902649	0.973839810863651
17_47368921_48440666	ENSG00000136504.7	KAT7	Esophagus_Mucosa	COVID19_HGI_B1_ALL_leave_23andme_20210107	17_48248998_C_T	0.340416	0.0003509	2355	0.762618113465997	0.172427047372499	0.0493228917405156	0.0111473625067294	0.00448458491425931	0.057372063877512
17_47368921_48440666	ENSG00000136504.7	KAT7	Lung	COVID19_HGI_B1_ALL_leave_23andme_20210107	17_48248998_C_T	0.889983	0.0003509	2355	0.775000584476717	0.160269293676676	0.0501237372310142	0.0103612902656964	0.00424509434989671	0.0435096122828153
17_47368921_48440666	ENSG00000136504.7	KAT7	Breast_Mammary_Tissue	COVID19_HGI_C2_ALL_eur_leave_ukbb_23andme_20210107	17_47940666_C_T	0.22754	4.413e-05	2568	0.747889385618801	0.201361198053014	0.037099287974362	0.00998492029278864	0.0036652080610344	0.189915173258036
17_47368921_48440666	ENSG00000136504.7	KAT7	Thyroid	COVID19_HGI_B1_ALL_eur_leave_ukbb_23andme_20210107	17_47855275_A_T	0.260538	0.001111	2470	0.725528990827569	0.200876826740969	0.0534236553050897	0.0147859945663632	0.00538453256000845	0.0354010512215997
17_47368921_48440666	ENSG00000136504.7	KAT7	Nerve_Tibial	COVID19_HGI_C2_ALL_eur_leave_23andme_20210107	17_47903146_G_A	0.983218	2.326e-05	2567	0.750149698342563	0.15596049834508	0.0729927960058991	0.0151699009927623	0.0057271063136957	0.129233990476484
17_47368921_48440666	ENSG00000136504.7	KAT7	Lung	COVID19_HGI_A2_ALL_leave_UKBB_23andme_20210107	17_47940666_C_T	0.236833	3.088e-08	2243	0.0408496409886691	0.00797206694249413	0.732005284192758	0.142779087464671	0.076393920411408	0.939027143558278
17_47368921_48440666	ENSG00000136504.7	KAT7	Brain_Nucleus_accumbens_basal_ganglia	COVID19_HGI_C2_ALL_leave_23andme_20210107	17_48128226_A_G	0.413021	8.324e-05	2455	0.793760187034386	0.181315628310687	0.0188808335608005	0.00431114497772974	0.00173220611639763	0.120335947097122
17_47368921_48440666	ENSG00000136504.7	KAT7	Brain_Frontal_Cortex_BA9	COVID19_HGI_C2_ALL_leave_UKBB_23andme_20210107	17_47940666_C_T	0.721588	0.0007466	2355	0.810236870405857	0.177114684310855	0.00964307255986997	0.00210704048739893	0.00089833223601933	0.0519049512371758
17_47368921_48440666	ENSG00000136504.7	KAT7	Heart_Left_Ventricle	COVID19_HGI_B1_ALL_eur_leave_ukbb_23andme_20210107	17_47855275_A_T	0.854398	0.001111	2470	0.752719617464073	0.173929130353592	0.055425811915401	0.0128019869792335	0.00512345328770084	0.0334254022322091
17_47368921_48440666	ENSG00000136504.7	KAT7	Artery_Tibial	COVID19_HGI_B2_ALL_eur_leave_ukbb_23andme_20210107	17_47903146_G_A	0.682605	3.427e-07	2452	0.146049800974301	0.0319215816597652	0.632849537989193	0.138268745499282	0.0509103338774586	0.217538417017048
17_47368921_48440666	ENSG00000136504.7	KAT7	Skin_Sun_Exposed_Lower_leg	COVID19_HGI_B2_ALL_leave_UKBB_23andme_20210107	17_47940666_C_T	0.750014	1.9e-07	2074	0.217420607622759	0.0503573500551864	0.558352637667059	0.129276908057859	0.0445924965971377	0.774624239595225
17_47368921_48440666	ENSG00000136504.7	KAT7	Brain_Amygdala	COVID19_HGI_C2_ALL_leave_23andme_20210107	17_48128226_A_G	0.10332	8.324e-05	2450	0.787129887175308	0.187863263722817	0.0186779342509039	0.00445596526128938	0.00187294958968186	0.141042363461387
17_47368921_48440666	ENSG00000136504.7	KAT7	Brain_Anterior_cingulate_cortex_BA24	COVID19_HGI_B2_ALL_eur_leave_23andme_20210107	17_47907383_G_C	0.835339	1.64e-06	2442	0.438159658757873	0.0975143616975234	0.353380329581634	0.078614016990957	0.0323316329720131	0.242633161535407
17_47368921_48440666	ENSG00000136504.7	KAT7	Brain_Hypothalamus	COVID19_HGI_A2_ALL_eur_leave_23andme_20210107	17_47940666_C_T	0.231672	8.525e-10	2668	0.00124678777428428	0.000373202653228225	0.713189629442729	0.213408224187297	0.0717821559424614	0.793771330315708
17_47368921_48440666	ENSG00000136504.7	KAT7	Lung	COVID19_HGI_C2_ALL_leave_UKBB_23andme_20210107	17_47940666_C_T	0.236833	0.0007466	2355	0.817565485219203	0.169783439039644	0.00973029441682279	0.00201978465949821	0.000900996664831136	0.0571754272159602
17_47368921_48440666	ENSG00000136504.7	KAT7	Esophagus_Mucosa	COVID19_HGI_B2_ALL_leave_UKBB_23andme_20210107	17_47940666_C_T	0.0209425	1.9e-07	2074	0.210336453360367	0.0418211470439386	0.540159991342981	0.107299499823758	0.100382908428955	0.783678073056044
17_47368921_48440666	ENSG00000136504.7	KAT7	Brain_Caudate_basal_ganglia	COVID19_HGI_B2_ALL_eur_leave_23andme_20210107	17_47907383_G_C	0.324875	1.64e-06	2449	0.432768455090726	0.101766119662137	0.349070898110112	0.0820501753718272	0.0343443517651977	0.242781991534337
17_47368921_48440666	ENSG00000136504.7	KAT7	Lung	COVID19_HGI_C2_ALL_leave_23andme_20210107	17_48128226_A_G	0.346833	8.324e-05	2458	0.801211138579156	0.173813231376746	0.0190729941254348	0.00413589258433112	0.00176674333433281	0.107094746209641
17_47368921_48440666	ENSG00000136504.7	KAT7	Testis	COVID19_HGI_C2_ALL_eur_leave_23andme_20210107	17_47940666_C_T	0.145573	3.23e-05	2567	0.714025210971905	0.191727457155273	0.069477727822455	0.0186497873973145	0.00611981665305302	0.146485189112062
17_47368921_48440666	ENSG00000136504.7	KAT7	Liver	COVID19_HGI_A2_ALL_leave_UKBB_23andme_20210107	17_47940666_C_T	0.890722	3.088e-08	2242	0.0398179796070366	0.00958724633526794	0.713517974955279	0.171733242359678	0.0653435567427382	0.947908561076904
17_47368921_48440666	ENSG00000136504.7	KAT7	Stomach	COVID19_HGI_C2_ALL_leave_UKBB_23andme_20210107	17_47940666_C_T	0.183837	0.0007466	2355	0.826034615164165	0.161360019347551	0.00983109016873338	0.00191957923090735	0.000854696088643141	0.0635799532398263
17_47368921_48440666	ENSG00000136504.7	KAT7	Thyroid	COVID19_HGI_C2_ALL_leave_UKBB_23andme_20210107	17_48177908_G_C	0.0530185	0.0006512	2355	0.780728409446243	0.20650339654388	0.00929187621154642	0.00245669034535381	0.00101962745297707	0.0729115098130403
17_47368921_48440666	ENSG00000136504.7	KAT7	Nerve_Tibial	COVID19_HGI_C2_ALL_eur_leave_ukbb_23andme_20210107	17_47940666_C_T	0.521325	4.413e-05	2568	0.786155691051223	0.16352170326462	0.0389975000793215	0.00810832869508925	0.00321677690974673	0.190465369482573
17_47368921_48440666	ENSG00000136504.7	KAT7	Brain_Hypothalamus	COVID19_HGI_C2_ALL_leave_23andme_20210107	17_48128226_A_G	0.789856	8.324e-05	2456	0.762950467013452	0.21208600642983	0.0181354761469267	0.00503953576130522	0.00178851464848666	0.111289750347231
17_47368921_48440666	ENSG00000136504.7	KAT7	Artery_Coronary	COVID19_HGI_B2_ALL_eur_leave_23andme_20210107	17_47907383_G_C	0.8024	1.64e-06	2448	0.428201160690519	0.107939186416825	0.345383850976571	0.0870314954945876	0.0314443064214984	0.239063236620239
17_47368921_48440666	ENSG00000136504.7	KAT7	Cells_Transformed_fibroblasts	COVID19_HGI_C2_ALL_eur_leave_ukbb_23andme_20210107	17_47940666_C_T	0.433792	4.413e-05	2568	0.734936206655949	0.214581852489665	0.0364567414617803	0.0106410160349974	0.00338418335760837	0.179647491512245
17_47368921_48440666	ENSG00000136504.7	KAT7	Brain_Cerebellar_Hemisphere	COVID19_HGI_B2_ALL_leave_UKBB_23andme_20210107	17_47940666_C_T	0.987555	1.9e-07	2074	0.22230837459028	0.0430113868205101	0.570904794559898	0.11040313659267	0.053372307436642	0.767862711775165
17_47368921_48440666	ENSG00000136504.7	KAT7	Prostate	COVID19_HGI_C2_ALL_eur_leave_23andme_20210107	17_47903146_G_A	0.716966	2.326e-05	2564	0.721469252612408	0.184064960595449	0.0701951352897321	0.0179021768504777	0.00636847465193336	0.130027287827932
17_47368921_48440666	ENSG00000136504.7	KAT7	Colon_Transverse	COVID19_HGI_A2_ALL_eur_leave_ukbb_23andme_20210107	17_47940666_C_T	0.332976	2.925e-09	2685	0.0022070387828536	0.00145805422810537	0.567443464968119	0.374820784163582	0.0540706578573398	0.671968062947245
17_47368921_48440666	ENSG00000136504.7	KAT7	Breast_Mammary_Tissue	COVID19_HGI_B1_ALL_eur_leave_23andme_20210107	17_47731331_A_G	0.803725	0.0004004	2464	0.731863744595562	0.190214407361779	0.0576891297625745	0.014988398568103	0.00524431971198149	0.0466998057118731
17_47368921_48440666	ENSG00000136504.7	KAT7	Skin_Not_Sun_Exposed_Suprapubic	COVID19_HGI_B1_ALL_leave_23andme_20210107	17_47731331_A_G	0.0281928	0.0007123	2355	0.760838365713795	0.17323789516341	0.0492077852354939	0.0111987720917252	0.0055171817955761	0.101095791916536
17_47368921_48440666	ENSG00000136504.7	KAT7	Adipose_Visceral_Omentum	COVID19_HGI_B2_ALL_leave_23andme_20210107	17_47940666_C_T	0.656997	9.466e-07	2282	0.356049744471869	0.0828024737550565	0.420915956621452	0.0978452906577191	0.0423865344939034	0.271739756145302
17_47368921_48440666	ENSG00000136504.7	KAT7	Pituitary	COVID19_HGI_B2_ALL_eur_leave_ukbb_23andme_20210107	17_47903146_G_A	0.190241	3.427e-07	2452	0.138077555309255	0.0371017971200635	0.598304937776092	0.160700272632568	0.0658154371620214	0.220978976753161
17_47368921_48440666	ENSG00000136504.7	KAT7	Brain_Substantia_nigra	COVID19_HGI_A2_ALL_eur_leave_ukbb_23andme_20210107	17_47940666_C_T	0.0589954	2.925e-09	2666	0.00281796090444754	0.000735603360980027	0.724514085729298	0.1890450014375	0.0828873485677745	0.654541296389476
17_47368921_48440666	ENSG00000136504.7	KAT7	Brain_Hippocampus	COVID19_HGI_B1_ALL_leave_UKBB_23andme_20210107	17_47855275_A_T	0.851499	0.0007298	2136	0.79248731719795	0.155984432545497	0.0399285685516306	0.00785535318979175	0.00374432851513028	0.0728073795919293
17_47368921_48440666	ENSG00000136504.7	KAT7	Brain_Anterior_cingulate_cortex_BA24	COVID19_HGI_B1_ALL_eur_leave_23andme_20210107	17_47731331_A_G	0.13524	0.0004004	2455	0.753012775145865	0.168997886255304	0.0591149415352363	0.0132614929077284	0.00561290415586674	0.0782192252599975
17_47368921_48440666	ENSG00000136504.7	KAT7	Stomach	COVID19_HGI_C2_ALL_eur_leave_23andme_20210107	17_47903146_G_A	0.095229	2.326e-05	2567	0.742997773203942	0.160758775993424	0.072296882891695	0.0156342088179101	0.00831235909302896	0.153105337485046
17_47368921_48440666	ENSG00000136504.7	KAT7	Colon_Transverse	COVID19_HGI_B1_ALL_leave_UKBB_23andme_20210107	17_47967229_C_T	1.07638e-05	0.6879	2141	0.592632177476445	0.354538963218078	0.0299255488317765	0.0178977906153916	0.00500551985830824	0.0743446243175563
17_47368921_48440666	ENSG00000136504.7	KAT7	Brain_Caudate_basal_ganglia	COVID19_HGI_A2_ALL_leave_UKBB_23andme_20210107	17_47940666_C_T	0.786221	3.088e-08	2243	0.0405689752149843	0.00871120819118612	0.726975892882163	0.156032814460122	0.0677111092515452	0.947368074276342
17_47368921_48440666	ENSG00000136504.7	KAT7	Prostate	COVID19_HGI_B1_ALL_leave_UKBB_23andme_20210107	17_47855275_A_T	0.983795	0.0007298	2140	0.78126501513828	0.1669028383888	0.039433126050195	0.0084201801029243	0.00397884031980096	0.0692770920623299
17_47368921_48440666	ENSG00000136504.7	KAT7	Thyroid	COVID19_HGI_A2_ALL_leave_23andme_20210107	17_47940666_C_T	0.225879	8.597e-09	2235	0.0149830306651407	0.00370489446714979	0.726211692871455	0.179496723397949	0.0756036585983062	0.974059098738051
17_47368921_48440666	ENSG00000136504.7	KAT7	Uterus	COVID19_HGI_B1_ALL_leave_UKBB_23andme_20210107	17_47855275_A_T	0.54364	0.0007298	2133	0.777246726989461	0.171108635339965	0.0391304623911152	0.00861055532527637	0.00390361995418244	0.0718630684129481
17_47368921_48440666	ENSG00000136504.7	KAT7	Brain_Hippocampus	COVID19_HGI_B1_ALL_leave_23andme_20210107	17_48248998_C_T	0.752787	0.0003509	2349	0.768322065507209	0.1668254935685	0.0495027590834001	0.0107439104926471	0.00460577134824314	0.0581085516626699
17_47368921_48440666	ENSG00000136504.7	KAT7	Brain_Cerebellum	COVID19_HGI_B1_ALL_eur_leave_ukbb_23andme_20210107	17_47855275_A_T	0.513653	0.001111	2467	0.711701765688495	0.214402516293438	0.0523721350761515	0.0157715272561397	0.00575205568577504	0.0300870308507245
17_47368921_48440666	ENSG00000136504.7	KAT7	Uterus	COVID19_HGI_B2_ALL_leave_UKBB_23andme_20210107	17_47940666_C_T	0.43313	1.9e-07	2071	0.218289633318382	0.0466872358127399	0.560573303762813	0.119839392891766	0.054610434214299	0.769343597150883
17_47368921_48440666	ENSG00000136504.7	KAT7	Heart_Atrial_Appendage	COVID19_HGI_A2_ALL_eur_leave_ukbb_23andme_20210107	17_47940666_C_T	0.655847	2.925e-09	2685	0.0027765535052601	0.000820435447154021	0.71386925954109	0.210867414812488	0.0716663366940085	0.572564076251311
17_47368921_48440666	ENSG00000136504.7	KAT7	Adrenal_Gland	COVID19_HGI_A2_ALL_eur_leave_ukbb_23andme_20210107	17_47940666_C_T	0.168541	2.925e-09	2681	0.00286990104834012	0.000718386469962771	0.737869353949855	0.184627701025141	0.0739146575067009	0.678538341029363
17_47368921_48440666	ENSG00000136504.7	KAT7	Brain_Cortex	COVID19_HGI_B2_ALL_eur_leave_23andme_20210107	17_47907383_G_C	0.235876	1.64e-06	2436	0.430574104655262	0.10488780593595	0.345037127577631	0.0840155220099547	0.0354854398212035	0.245298858897085
17_47368921_48440666	ENSG00000136504.7	KAT7	Skin_Sun_Exposed_Lower_leg	COVID19_HGI_B1_ALL_eur_leave_23andme_20210107	17_47731331_A_G	0.634048	0.0004004	2464	0.726786342259366	0.195157511131434	0.0572889037308949	0.0153778934910873	0.0053893493872187	0.0426651395092263
17_47368921_48440666	ENSG00000136504.7	KAT7	Brain_Substantia_nigra	COVID19_HGI_A2_ALL_leave_23andme_20210107	17_47940666_C_T	0.0589954	8.597e-09	2232	0.0152058275115211	0.00330671868967648	0.73700991168203	0.16018876756449	0.0842887745522824	0.972579928994163
17_47368921_48440666	ENSG00000136504.7	KAT7	Thyroid	COVID19_HGI_B1_ALL_leave_UKBB_23andme_20210107	17_47855275_A_T	0.260538	0.0007298	2141	0.761240422478678	0.186582697904646	0.0384395891775777	0.0094173582174296	0.00431993222166849	0.0666598036875277
17_47368921_48440666	ENSG00000136504.7	KAT7	Adipose_Subcutaneous	COVID19_HGI_A2_ALL_leave_23andme_20210107	17_47940666_C_T	0.867777	8.597e-09	2235	0.016002380051547	0.00300914020056587	0.775618482463886	0.145790271882038	0.0595797254019633	0.970783626113409
17_47368921_48440666	ENSG00000136504.7	KAT7	Small_Intestine_Terminal_Ileum	COVID19_HGI_A2_ALL_eur_leave_23andme_20210107	17_47940666_C_T	0.0237304	8.525e-10	2651	0.00125386878906445	0.00032808216029399	0.717238868217157	0.1875761750314	0.0936030058020845	0.833441319221227
17_47368921_48440666	ENSG00000136504.7	KAT7	Colon_Transverse	COVID19_HGI_A2_ALL_eur_leave_23andme_20210107	17_47940666_C_T	0.332976	8.525e-10	2674	0.000993976734620074	0.000655616269884059	0.568576291855197	0.374971951106098	0.0548021640342007	0.794255554742361
17_47368921_48440666	ENSG00000136504.7	KAT7	Esophagus_Muscularis	COVID19_HGI_B1_ALL_eur_leave_23andme_20210107	17_47731331_A_G	0.713238	0.0004004	2464	0.748255959921317	0.173584921090989	0.0589812454658139	0.0136773237622688	0.0055005497596119	0.0441001095949086
17_47368921_48440666	ENSG00000136504.7	KAT7	Artery_Coronary	COVID19_HGI_A2_ALL_leave_UKBB_23andme_20210107	17_47940666_C_T	0.404545	3.088e-08	2243	0.0399482770464859	0.00922610012781255	0.715853289886567	0.165257418509425	0.0697149144297092	0.951354066051784
17_47368921_48440666	ENSG00000136504.7	KAT7	Spleen	COVID19_HGI_B2_ALL_leave_UKBB_23andme_20210107	17_47940666_C_T	0.0776363	1.9e-07	2074	0.219910765648896	0.0421423924249564	0.564747552653745	0.108159825811967	0.0650394634604359	0.759585498591805
17_47368921_48440666	ENSG00000136504.7	KAT7	Stomach	COVID19_HGI_B2_ALL_eur_leave_23andme_20210107	17_47907383_G_C	0.095229	1.64e-06	2449	0.438732693335464	0.0902716563193971	0.353881650779683	0.0727687439948771	0.0443452555705787	0.250882790935099
17_47368921_48440666	ENSG00000136504.7	KAT7	Liver	COVID19_HGI_C2_ALL_leave_UKBB_23andme_20210107	17_47940666_C_T	0.890722	0.0007466	2355	0.788637212924654	0.198694741870601	0.00938600321142716	0.00236385671340259	0.000918185279915572	0.0479400285990464
17_47368921_48440666	ENSG00000136504.7	KAT7	Brain_Anterior_cingulate_cortex_BA24	COVID19_HGI_B2_ALL_leave_23andme_20210107	17_47940666_C_T	0.795388	9.466e-07	2274	0.365015310827972	0.0750846939480693	0.431478525621353	0.0887166626121067	0.0397048069904987	0.320773998168649
17_47368921_48440666	ENSG00000136504.7	KAT7	Nerve_Tibial	COVID19_HGI_A2_ALL_eur_leave_ukbb_23andme_20210107	17_47940666_C_T	0.521325	2.925e-09	2685	0.0029754566481942	0.000648627930338553	0.765008500725445	0.166701629000717	0.0646657856953051	0.67308622565334
17_47368921_48440666	ENSG00000136504.7	KAT7	Brain_Frontal_Cortex_BA9	COVID19_HGI_B2_ALL_leave_23andme_20210107	17_47940666_C_T	0.721588	9.466e-07	2282	0.361915124421776	0.0765416464694687	0.427849909112347	0.090442983245205	0.0432503367512029	0.293305006130129
17_47368921_48440666	ENSG00000136504.7	KAT7	Pancreas	COVID19_HGI_A2_ALL_leave_23andme_20210107	17_47940666_C_T	0.774761	8.597e-09	2235	0.015438117505445	0.00341285216184482	0.748269272014626	0.165349814608595	0.0675299437094891	0.972605072683095
17_47368921_48440666	ENSG00000136504.7	KAT7	Brain_Anterior_cingulate_cortex_BA24	COVID19_HGI_B2_ALL_eur_leave_ukbb_23andme_20210107	17_47903146_G_A	0.835339	3.427e-07	2445	0.144531071244634	0.032205627234153	0.626251862226302	0.139489177668498	0.0575222616264135	0.228620790076971
17_47368921_48440666	ENSG00000136504.7	KAT7	Ovary	COVID19_HGI_B1_ALL_leave_UKBB_23andme_20210107	17_47855275_A_T	0.660849	0.0007298	2136	0.779245174063298	0.169039264276339	0.0392871147353808	0.00851852331236073	0.00390992361262121	0.0725470956452672
17_47368921_48440666	ENSG00000136504.7	KAT7	Brain_Cortex	COVID19_HGI_B1_ALL_eur_leave_ukbb_23andme_20210107	17_47855275_A_T	0.886798	0.001111	2454	0.744266427014175	0.182517880027694	0.0544257336690285	0.0133414783286695	0.00544848096043259	0.0318258918166456
17_47368921_48440666	ENSG00000136504.7	KAT7	Brain_Caudate_basal_ganglia	COVID19_HGI_B2_ALL_leave_23andme_20210107	17_47940666_C_T	0.786221	9.466e-07	2282	0.360602926205591	0.0787021856314421	0.426298650682821	0.0929989890110267	0.0413972484691189	0.301003971968235
17_47368921_48440666	ENSG00000136504.7	KAT7	Adipose_Visceral_Omentum	COVID19_HGI_C2_ALL_leave_UKBB_23andme_20210107	17_47940666_C_T	0.656997	0.0007466	2355	0.795628598491664	0.191650231578327	0.00946921151850277	0.00227996232908593	0.000971996082420168	0.0434758235232503
17_47368921_48440666	ENSG00000136504.7	KAT7	Esophagus_Gastroesophageal_Junction	COVID19_HGI_A2_ALL_eur_leave_ukbb_23andme_20210107	17_47940666_C_T	0.44593	2.925e-09	2684	0.00281371313078313	0.000780700623669658	0.723423218109401	0.200650674278655	0.0723316938574911	0.623819505014
17_47368921_48440666	ENSG00000136504.7	KAT7	Prostate	COVID19_HGI_A2_ALL_eur_leave_23andme_20210107	17_47940666_C_T	0.362635	8.525e-10	2671	0.0012840917430664	0.000340731680425766	0.734528332441122	0.194836902649573	0.0690099414858132	0.799200950754059
17_47368921_48440666	ENSG00000136504.7	KAT7	Small_Intestine_Terminal_Ileum	COVID19_HGI_B1_ALL_eur_leave_23andme_20210107	17_47731331_A_G	0.682488	0.0004004	2443	0.74351244138314	0.178743416021021	0.0582271075755966	0.0139925090425318	0.00552452597771041	0.054200657723779
17_47368921_48440666	ENSG00000136504.7	KAT7	Brain_Anterior_cingulate_cortex_BA24	COVID19_HGI_A2_ALL_eur_leave_23andme_20210107	17_47940666_C_T	0.795388	8.525e-10	2663	0.00130579100757072	0.000317760427552299	0.74694057414039	0.181696067139547	0.0697398072849404	0.786658620153787
17_47368921_48440666	ENSG00000136504.7	KAT7	Esophagus_Gastroesophageal_Junction	COVID19_HGI_B1_ALL_eur_leave_ukbb_23andme_20210107	17_47855275_A_T	0.405769	0.001111	2469	0.738203445003422	0.188315429199931	0.0543222035529605	0.0138522676311785	0.00530665461250771	0.034521151948147
17_47368921_48440666	ENSG00000136504.7	KAT7	Adrenal_Gland	COVID19_HGI_B1_ALL_leave_UKBB_23andme_20210107	17_47855275_A_T	0.538838	0.0007298	2139	0.792304980687831	0.155899889892962	0.0399616737664836	0.00785918536140092	0.00397427029132266	0.0714916810950441
17_47368921_48440666	ENSG00000136504.7	KAT7	Breast_Mammary_Tissue	COVID19_HGI_B1_ALL_eur_leave_ukbb_23andme_20210107	17_47855275_A_T	0.721905	0.001111	2470	0.73510516875615	0.191463228406225	0.0541287882980707	0.0140930076969218	0.00520980684263242	0.0326163169136656
17_47368921_48440666	ENSG00000136504.7	KAT7	Heart_Atrial_Appendage	COVID19_HGI_C2_ALL_leave_UKBB_23andme_20210107	17_47940666_C_T	0.655847	0.0007466	2355	0.780918745819861	0.206402012075349	0.00929414150892872	0.00245557381396186	0.000929526781898952	0.0450326958843461
17_47368921_48440666	ENSG00000136504.7	KAT7	Brain_Cerebellum	COVID19_HGI_A2_ALL_eur_leave_ukbb_23andme_20210107	17_47940666_C_T	0.977405	2.925e-09	2682	0.00274469174302356	0.000880719374185127	0.705676934649129	0.226373982137943	0.0643236720957195	0.650163456460726
17_47368921_48440666	ENSG00000136504.7	KAT7	Ovary	COVID19_HGI_C2_ALL_eur_leave_ukbb_23andme_20210107	17_47940666_C_T	0.518393	4.413e-05	2557	0.75292065242572	0.196317901105124	0.0373023520488581	0.00972254660954853	0.00373654781074937	0.176975787824301
17_47368921_48440666	ENSG00000136504.7	KAT7	Brain_Anterior_cingulate_cortex_BA24	COVID19_HGI_B1_ALL_leave_23andme_20210107	17_48248998_C_T	0.645305	0.0003509	2343	0.771303122281788	0.16410913491895	0.0494921799562964	0.0105258152635076	0.00456974757945844	0.0608420178431709
17_47368921_48440666	ENSG00000136504.7	KAT7	Minor_Salivary_Gland	COVID19_HGI_B1_ALL_eur_leave_ukbb_23andme_20210107	17_48386599_G_T	0.015799	0.00248	2436	0.751205005868253	0.175834524745837	0.0546601171395619	0.0127887797923619	0.00551157245398644	0.0405747757416881
17_47368921_48440666	ENSG00000136504.7	KAT7	Brain_Cerebellar_Hemisphere	COVID19_HGI_B2_ALL_eur_leave_ukbb_23andme_20210107	17_47903146_G_A	0.5684	3.427e-07	2450	0.143495874421477	0.0331437706890278	0.621780646183905	0.143556943442507	0.0580227652630834	0.230942558109727
17_47368921_48440666	ENSG00000136504.7	KAT7	Heart_Atrial_Appendage	COVID19_HGI_C2_ALL_eur_leave_ukbb_23andme_20210107	17_47940666_C_T	0.655847	4.413e-05	2568	0.738729241300228	0.210275524366313	0.0366448961371517	0.010426859980452	0.00392347821585615	0.148246370095096
17_47368921_48440666	ENSG00000136504.7	KAT7	Vagina	COVID19_HGI_B2_ALL_leave_23andme_20210107	17_47940666_C_T	0.894042	9.466e-07	2282	0.354134640622889	0.0857259247859023	0.418651953399603	0.101303547381148	0.040183933810458	0.316704934086684
17_47368921_48440666	ENSG00000136504.7	KAT7	Heart_Atrial_Appendage	COVID19_HGI_B1_ALL_eur_leave_ukbb_23andme_20210107	17_47855275_A_T	0.326693	0.001111	2470	0.726187650693021	0.200003661324518	0.0534721551142772	0.0147214693085883	0.00561506355959598	0.0328187789435295
17_47368921_48440666	ENSG00000136504.7	KAT7	Brain_Nucleus_accumbens_basal_ganglia	COVID19_HGI_B1_ALL_eur_leave_ukbb_23andme_20210107	17_47855275_A_T	0.0738557	0.001111	2466	0.753238283644262	0.173546259928569	0.0551981925029569	0.0127123703384255	0.00530489358578716	0.0439225928565663
17_47368921_48440666	ENSG00000136504.7	KAT7	Pituitary	COVID19_HGI_C2_ALL_leave_23andme_20210107	17_48128226_A_G	0.624473	8.324e-05	2456	0.768283406373033	0.206716964204885	0.0182764329045028	0.00491571213816297	0.00180748437941704	0.0998628253782782
17_47368921_48440666	ENSG00000136504.7	KAT7	Cells_EBV-transformed_lymphocytes	COVID19_HGI_B1_ALL_leave_UKBB_23andme_20210107	17_47855275_A_T	0.367943	0.0007298	2138	0.755056750843543	0.192678780684305	0.0380618173762586	0.00970829153964012	0.00449435955625335	0.0624385876402613
17_47368921_48440666	ENSG00000136504.7	KAT7	Esophagus_Muscularis	COVID19_HGI_C2_ALL_leave_23andme_20210107	17_48128226_A_G	0.889429	8.324e-05	2458	0.791981648378863	0.183311463027032	0.0188532842338785	0.00436227533507748	0.00149132902514957	0.09743303568069
17_47368921_48440666	ENSG00000136504.7	KAT7	Brain_Cortex	COVID19_HGI_C2_ALL_eur_leave_23andme_20210107	17_47903146_G_A	0.235876	2.326e-05	2552	0.721349644006526	0.184311569394929	0.0694178702996635	0.0177297228333041	0.00719119346557803	0.13697829031918
17_47368921_48440666	ENSG00000136504.7	KAT7	Esophagus_Muscularis	COVID19_HGI_B1_ALL_leave_23andme_20210107	17_48415664_C_T	0.00940976	0.001775	2355	0.764610325665151	0.17053480026101	0.0494517395411224	0.0110250865592021	0.00437804797351456	0.0477020355792862
17_47368921_48440666	ENSG00000136504.7	KAT7	Vagina	COVID19_HGI_C2_ALL_leave_UKBB_23andme_20210107	17_47940666_C_T	0.894042	0.0007466	2354	0.789854491724296	0.197393135013334	0.00939843440062447	0.00234776369319854	0.00100617516854674	0.0463173708441204
17_47368921_48440666	ENSG00000136504.7	KAT7	Brain_Substantia_nigra	COVID19_HGI_A2_ALL_eur_leave_23andme_20210107	17_47940666_C_T	0.0589954	8.525e-10	2655	0.00127012707218263	0.000330242915906605	0.726540003527667	0.188823014240967	0.0830366122432767	0.783338217426586
17_47368921_48440666	ENSG00000136504.7	KAT7	Pancreas	COVID19_HGI_A2_ALL_eur_leave_ukbb_23andme_20210107	17_47940666_C_T	0.774761	2.925e-09	2685	0.00286299692945904	0.000758776840698057	0.736094404170281	0.195021005248932	0.0652628168106295	0.666498224688046
17_47368921_48440666	ENSG00000136504.7	KAT7	Stomach	COVID19_HGI_A2_ALL_eur_leave_23andme_20210107	17_47940666_C_T	0.183837	8.525e-10	2674	0.00130547190534074	0.00029512098263103	0.746758298466097	0.168732706801816	0.0829084018441156	0.759684625633022
17_47368921_48440666	ENSG00000136504.7	KAT7	Skin_Sun_Exposed_Lower_leg	COVID19_HGI_C2_ALL_leave_UKBB_23andme_20210107	17_47940666_C_T	0.750014	0.0007466	2355	0.784856239215773	0.202574059243383	0.00934100377341907	0.00241012620691253	0.000818571560512562	0.0471852030056132
17_47368921_48440666	ENSG00000136504.7	KAT7	Brain_Nucleus_accumbens_basal_ganglia	COVID19_HGI_A2_ALL_eur_leave_ukbb_23andme_20210107	17_47940666_C_T	0.775297	2.925e-09	2680	0.00288146742456178	0.000720948134499314	0.740843053061321	0.185289948935348	0.0702645824442695	0.63517398715815
17_47368921_48440666	ENSG00000136504.7	KAT7	Muscle_Skeletal	COVID19_HGI_A2_ALL_eur_leave_ukbb_23andme_20210107	17_47940666_C_T	0.00685822	2.925e-09	2685	0.00250988992144568	0.000745584297855539	0.645308385506595	0.191534481189027	0.159901659085077	0.804643204715863
17_47368921_48440666	ENSG00000136504.7	KAT7	Liver	COVID19_HGI_B1_ALL_eur_leave_23andme_20210107	17_47731331_A_G	0.275448	0.0004004	2462	0.730378547375688	0.191308346813189	0.0574655815736117	0.015046181562638	0.00580134267487326	0.06096505983998
17_47368921_48440666	ENSG00000136504.7	KAT7	Brain_Putamen_basal_ganglia	COVID19_HGI_B2_ALL_leave_UKBB_23andme_20210107	17_47940666_C_T	0.51695	1.9e-07	2073	0.217415365631182	0.0479528952669718	0.558338412635109	0.123093309646334	0.0532000168204034	0.772758820832253
17_47368921_48440666	ENSG00000136504.7	KAT7	Brain_Anterior_cingulate_cortex_BA24	COVID19_HGI_A2_ALL_eur_leave_ukbb_23andme_20210107	17_47940666_C_T	0.795388	2.925e-09	2674	0.00289747053360949	0.000708329903722171	0.744956616486008	0.182046368829526	0.0693912142471354	0.659517748975973
17_47368921_48440666	ENSG00000136504.7	KAT7	Esophagus_Muscularis	COVID19_HGI_A2_ALL_leave_23andme_20210107	17_47940666_C_T	0.789687	8.597e-09	2235	0.0156502085862491	0.00328182173004809	0.758549102996486	0.159002921783578	0.0635159449036384	0.972507924749195
17_47368921_48440666	ENSG00000136504.7	KAT7	Brain_Hypothalamus	COVID19_HGI_B1_ALL_eur_leave_ukbb_23andme_20210107	17_47855275_A_T	0.907253	0.001111	2466	0.725060827464868	0.200899680942644	0.0533034564344507	0.0147633362820869	0.00597269887595138	0.0298209006532921
17_47368921_48440666	ENSG00000136504.7	KAT7	Skin_Not_Sun_Exposed_Suprapubic	COVID19_HGI_B1_ALL_eur_leave_23andme_20210107	17_47731331_A_G	0.0281928	0.0004004	2464	0.742653637093165	0.177435623343274	0.058539642597805	0.0139789636263793	0.00739213333937711	0.129906124360827
17_47368921_48440666	ENSG00000136504.7	KAT7	Brain_Substantia_nigra	COVID19_HGI_B2_ALL_eur_leave_ukbb_23andme_20210107	17_47903146_G_A	0.097771	3.427e-07	2439	0.140742355799949	0.033540673746299	0.609835155833549	0.145260767535825	0.0706210470843781	0.229706966066548
17_47368921_48440666	ENSG00000136504.7	KAT7	Brain_Spinal_cord_cervical_c-1	COVID19_HGI_B1_ALL_eur_leave_23andme_20210107	17_47731331_A_G	0.0441929	0.0004004	2448	0.738709892654559	0.182965586349065	0.057881887190275	0.014330223862341	0.00611240994375999	0.0885029506324589
17_47368921_48440666	ENSG00000136504.7	KAT7	Breast_Mammary_Tissue	COVID19_HGI_A2_ALL_eur_leave_23andme_20210107	17_47940666_C_T	0.22754	8.525e-10	2674	0.00126403000023865	0.000352899240687586	0.723052628192673	0.201792496418687	0.0735379461477135	0.798751105954051
17_47368921_48440666	ENSG00000136504.7	KAT7	Adipose_Subcutaneous	COVID19_HGI_A2_ALL_eur_leave_ukbb_23andme_20210107	17_47940666_C_T	0.867777	2.925e-09	2685	0.00296475481965598	0.000686156431915528	0.762256993722307	0.176357372370701	0.0577347226554212	0.662816654705795
17_47368921_48440666	ENSG00000136504.7	KAT7	Artery_Coronary	COVID19_HGI_A2_ALL_leave_23andme_20210107	17_47940666_C_T	0.404545	8.597e-09	2235	0.0152488481753915	0.00351129233946665	0.739095587220226	0.170116608467296	0.0720276637976204	0.973672231102241
17_47368921_48440666	ENSG00000136504.7	KAT7	Brain_Substantia_nigra	COVID19_HGI_B2_ALL_eur_leave_23andme_20210107	17_47907383_G_C	0.097771	1.64e-06	2436	0.429347484335709	0.102202845519281	0.346278534922355	0.0823891430685555	0.0397819921540991	0.244771501590352
17_47368921_48440666	ENSG00000136504.7	KAT7	Cells_EBV-transformed_lymphocytes	COVID19_HGI_C2_ALL_leave_UKBB_23andme_20210107	17_47940666_C_T	0.927921	0.0007466	2353	0.769738996817296	0.217356954515105	0.00914685055785105	0.00258168905787248	0.00117550905187598	0.0369891163970988
17_47368921_48440666	ENSG00000136504.7	KAT7	Brain_Frontal_Cortex_BA9	COVID19_HGI_B1_ALL_eur_leave_23andme_20210107	17_47731331_A_G	0.836426	0.0004004	2460	0.750118073573863	0.171864714089107	0.0589836769176996	0.0135086312353781	0.00552490418395318	0.0562134093822499
17_47368921_48440666	ENSG00000136504.7	KAT7	Nerve_Tibial	COVID19_HGI_A2_ALL_leave_23andme_20210107	17_47940666_C_T	0.521325	8.597e-09	2235	0.0160602861598034	0.00278175847521845	0.778425130454158	0.134760927314894	0.0679718975959261	0.967854706047678
17_47368921_48440666	ENSG00000136504.7	KAT7	Pituitary	COVID19_HGI_A2_ALL_eur_leave_ukbb_23andme_20210107	17_47940666_C_T	0.0287102	2.925e-09	2683	0.00274379566639809	0.000801535075453942	0.705446802600058	0.205994602311788	0.0850132643463018	0.696343788520244
17_47368921_48440666	ENSG00000136504.7	KAT7	Artery_Aorta	COVID19_HGI_C2_ALL_eur_leave_ukbb_23andme_20210107	17_47940666_C_T	0.862005	4.413e-05	2568	0.763987517840547	0.185441580860836	0.037897840881554	0.00919541023761268	0.0034776501794501	0.173700645635347
17_47368921_48440666	ENSG00000136504.7	KAT7	Esophagus_Muscularis	COVID19_HGI_C2_ALL_eur_leave_ukbb_23andme_20210107	17_47940666_C_T	0.789687	4.413e-05	2568	0.764379392709658	0.185273305812615	0.0379172799575706	0.00918729782745728	0.00324272369269962	0.177009644474004
17_47368921_48440666	ENSG00000136504.7	KAT7	Heart_Left_Ventricle	COVID19_HGI_B2_ALL_leave_UKBB_23andme_20210107	17_47940666_C_T	0.89552	1.9e-07	2074	0.22327011556408	0.0429812467644018	0.573374618443408	0.110329061989063	0.0500449572390469	0.781753408579888
17_47368921_48440666	ENSG00000136504.7	KAT7	Brain_Spinal_cord_cervical_c-1	COVID19_HGI_B2_ALL_eur_leave_ukbb_23andme_20210107	17_47903146_G_A	0.39908	3.427e-07	2440	0.141571101545093	0.034841660652601	0.613421733077703	0.150908218615151	0.0592572861094515	0.232604089756118
17_47368921_48440666	ENSG00000136504.7	KAT7	Brain_Caudate_basal_ganglia	COVID19_HGI_C2_ALL_eur_leave_ukbb_23andme_20210107	17_47940666_C_T	0.786221	4.413e-05	2568	0.760540857920165	0.18877532815922	0.0377268682331989	0.00936066318755395	0.00359628249986276	0.17623848768906
17_47368921_48440666	ENSG00000136504.7	KAT7	Colon_Transverse	COVID19_HGI_C2_ALL_leave_23andme_20210107	17_48128226_A_G	0.982721	8.324e-05	2458	0.597012592984568	0.37829462891242	0.014212006212243	0.00900390372067865	0.00147686817009009	0.0796922089166277
17_47368921_48440666	ENSG00000136504.7	KAT7	Liver	COVID19_HGI_C2_ALL_eur_leave_ukbb_23andme_20210107	17_47940666_C_T	0.890722	4.413e-05	2567	0.747973841819624	0.20410794857097	0.0350793403452163	0.00956922045012662	0.00326964881406295	0.187552418105297
17_47368921_48440666	ENSG00000136504.7	KAT7	Artery_Aorta	COVID19_HGI_B2_ALL_eur_leave_ukbb_23andme_20210107	17_47903146_G_A	0.476473	3.427e-07	2452	0.143770852806632	0.0333318759553229	0.622974609811344	0.144375065509478	0.0555475959172228	0.2317675900728
17_47368921_48440666	ENSG00000136504.7	KAT7	Heart_Atrial_Appendage	COVID19_HGI_B2_ALL_leave_23andme_20210107	17_47940666_C_T	0.655847	9.466e-07	2282	0.347182210691595	0.0893256438463982	0.410432908895822	0.105551750522705	0.04750748604348	0.238587610422293
17_47368921_48440666	ENSG00000136504.7	KAT7	Adipose_Subcutaneous	COVID19_HGI_C2_ALL_leave_UKBB_23andme_20210107	17_48177908_G_C	0.199555	0.0006512	2355	0.823129650704737	0.164276204773651	0.00979651659637536	0.00195429771601206	0.000843330209225013	0.0478885243270672
17_47368921_48440666	ENSG00000136504.7	KAT7	Whole_Blood	COVID19_HGI_B1_ALL_leave_UKBB_23andme_20210107	17_47855275_A_T	0.460354	0.0007298	2141	0.789895279882127	0.158570963282086	0.0398865445861516	0.00800355420489702	0.00364365804473772	0.0747583964715846
17_47368921_48440666	ENSG00000136504.7	KAT7	Cells_Transformed_fibroblasts	COVID19_HGI_C2_ALL_leave_23andme_20210107	17_48128226_A_G	0.771877	8.324e-05	2458	0.762106648466125	0.21290270556238	0.0181421037841864	0.00506641007960014	0.0017821321077079	0.087312743057825
17_47368921_48440666	ENSG00000136504.7	KAT7	Vagina	COVID19_HGI_B1_ALL_eur_leave_23andme_20210107	17_47731331_A_G	0.915667	0.0004004	2458	0.732770143190295	0.189851001518023	0.0570054423923953	0.0147637425347562	0.00560967036453026	0.0529507412379416
17_47368921_48440666	ENSG00000136504.7	KAT7	Brain_Hippocampus	COVID19_HGI_A2_ALL_eur_leave_23andme_20210107	17_47940666_C_T	0.82072	8.525e-10	2667	0.00130107163041064	0.000321880430177652	0.744241050249741	0.184052468843344	0.070083528846327	0.787058151316438
17_47368921_48440666	ENSG00000136504.7	KAT7	Uterus	COVID19_HGI_A2_ALL_eur_leave_23andme_20210107	17_47940666_C_T	0.43313	8.525e-10	2645	0.00127544075334542	0.00034570180069394	0.729578625481004	0.197677493898999	0.0711227380659577	0.784089359948445
17_47368921_48440666	ENSG00000136504.7	KAT7	Small_Intestine_Terminal_Ileum	COVID19_HGI_B1_ALL_eur_leave_ukbb_23andme_20210107	17_47855275_A_T	0.52776	0.001111	2449	0.747058114971411	0.180026893393479	0.054508465910102	0.0131302342997629	0.0052762914252449	0.0352727874397678
17_47368921_48440666	ENSG00000136504.7	KAT7	Lung	COVID19_HGI_A2_ALL_leave_23andme_20210107	17_47940666_C_T	0.236833	8.597e-09	2235	0.0155964161493361	0.0030337717469414	0.755941840317301	0.146965253962122	0.0784627178243	0.966975377756678
17_47368921_48440666	ENSG00000136504.7	KAT7	Brain_Cerebellar_Hemisphere	COVID19_HGI_A2_ALL_eur_leave_ukbb_23andme_20210107	17_47940666_C_T	0.987555	2.925e-09	2681	0.0028753292924764	0.000731114073280013	0.739264850563327	0.187904702162508	0.0692240039084087	0.653949264134983
17_47368921_48440666	ENSG00000136504.7	KAT7	Breast_Mammary_Tissue	COVID19_HGI_B2_ALL_eur_leave_ukbb_23andme_20210107	17_47903146_G_A	0.408058	3.427e-07	2452	0.140346853552252	0.0362383383683125	0.608138051789666	0.156966317742343	0.0583104385474259	0.220151855098552
17_47368921_48440666	ENSG00000136504.7	KAT7	Ovary	COVID19_HGI_A2_ALL_eur_leave_23andme_20210107	17_47940666_C_T	0.518393	8.525e-10	2663	0.00127481773392973	0.0003462048290035	0.729223351836021	0.197965469602034	0.0711901559990117	0.785250098177865
17_47368921_48440666	ENSG00000136504.7	KAT7	Brain_Hippocampus	COVID19_HGI_C2_ALL_eur_leave_23andme_20210107	17_47903146_G_A	0.70266	2.326e-05	2562	0.731514040073881	0.173789322915138	0.0711692248673657	0.0169013903997119	0.00662602174390415	0.134742777378922
17_47368921_48440666	ENSG00000136504.7	KAT7	Uterus	COVID19_HGI_B2_ALL_leave_23andme_20210107	17_47940666_C_T	0.43313	9.466e-07	2278	0.35612561941695	0.0834299266133709	0.420980121041898	0.0985825777468789	0.0408817551809022	0.316318951534522
17_47368921_48440666	ENSG00000136504.7	KAT7	Heart_Left_Ventricle	COVID19_HGI_B2_ALL_leave_23andme_20210107	17_47940666_C_T	0.89552	9.466e-07	2282	0.364116173804017	0.0776180529486573	0.430451952283789	0.0917226518583309	0.0360911691052063	0.333524079921798
17_47368921_48440666	ENSG00000136504.7	KAT7	Colon_Sigmoid	COVID19_HGI_B1_ALL_leave_23andme_20210107	17_48248998_C_T	0.526839	0.0003509	2355	0.753279667104208	0.181724777185041	0.0487189208004159	0.0117486566805119	0.00452797822982329	0.0557660359420727
17_47368921_48440666	ENSG00000136504.7	KAT7	Brain_Frontal_Cortex_BA9	COVID19_HGI_B2_ALL_leave_UKBB_23andme_20210107	17_47940666_C_T	0.721588	1.9e-07	2074	0.222432656438694	0.0424110121793532	0.571223959788231	0.108859628468448	0.0550727431252743	0.750369909216548
17_47368921_48440666	ENSG00000136504.7	KAT7	Brain_Amygdala	COVID19_HGI_B2_ALL_eur_leave_ukbb_23andme_20210107	17_47903146_G_A	0.37783	3.427e-07	2445	0.142273218335122	0.0339514786076786	0.616477284998059	0.147053285126428	0.0602447329327121	0.230802909009902
17_47368921_48440666	ENSG00000136504.7	KAT7	Skin_Not_Sun_Exposed_Suprapubic	COVID19_HGI_B1_ALL_leave_UKBB_23andme_20210107	17_47855275_A_T	0.0398398	0.0007298	2141	0.786515532295464	0.161470583171843	0.0397158808839638	0.0081494685063428	0.00414853514238589	0.112127878770263
17_47368921_48440666	ENSG00000136504.7	KAT7	Brain_Hippocampus	COVID19_HGI_A2_ALL_leave_UKBB_23andme_20210107	17_47940666_C_T	0.82072	3.088e-08	2242	0.0408013133509752	0.00839675023627623	0.731135198118975	0.150395484494281	0.0692712537994931	0.948965971041261
17_47368921_48440666	ENSG00000136504.7	KAT7	Pituitary	COVID19_HGI_A2_ALL_leave_UKBB_23andme_20210107	17_47940666_C_T	0.0287102	3.088e-08	2241	0.0386462615346247	0.00956756007553583	0.69251949382677	0.171357441421141	0.0879092431419286	0.958784443008645
17_47368921_48440666	ENSG00000136504.7	KAT7	Brain_Spinal_cord_cervical_c-1	COVID19_HGI_C2_ALL_leave_UKBB_23andme_20210107	17_47940666_C_T	0.850724	0.0007466	2347	0.798126761669412	0.189288654690082	0.00941194957324234	0.00223125450496547	0.000941379562298185	0.0490162115760109
17_47368921_48440666	ENSG00000136504.7	KAT7	Testis	COVID19_HGI_C2_ALL_leave_23andme_20210107	17_48128226_A_G	0.207518	8.324e-05	2458	0.775111595267515	0.199730430210482	0.0184516891880843	0.00475266990219768	0.00195361543172096	0.119065025932922
17_47368921_48440666	ENSG00000136504.7	KAT7	Small_Intestine_Terminal_Ileum	COVID19_HGI_B2_ALL_leave_23andme_20210107	17_47940666_C_T	0.0237304	9.466e-07	2277	0.356707067043893	0.0801172134940542	0.421678235619984	0.0946630503718262	0.0468344334702423	0.393547322755309
17_47368921_48440666	ENSG00000136504.7	KAT7	Artery_Aorta	COVID19_HGI_C2_ALL_leave_23andme_20210107	17_48128226_A_G	0.115077	8.324e-05	2458	0.791337330180675	0.183567014721751	0.0188379461081121	0.00436796037556239	0.00188974861389942	0.157724311041137
17_47368921_48440666	ENSG00000136504.7	KAT7	Lung	COVID19_HGI_B1_ALL_leave_UKBB_23andme_20210107	17_47855275_A_T	0.133054	0.0007298	2141	0.798049505304056	0.150348318073203	0.0402983002759765	0.00758827164349828	0.00371560470326628	0.0958715305060452
17_47368921_48440666	ENSG00000136504.7	KAT7	Spleen	COVID19_HGI_C2_ALL_leave_23andme_20210107	17_48128226_A_G	0.746753	8.324e-05	2457	0.794032042629122	0.180994247557534	0.0188984024125812	0.00430599402748508	0.00176931337327819	0.10438328636589
17_47368921_48440666	ENSG00000136504.7	KAT7	Thyroid	COVID19_HGI_C2_ALL_eur_leave_ukbb_23andme_20210107	17_47940666_C_T	0.225879	4.413e-05	2568	0.738730852729834	0.210326960259736	0.0366449760726236	0.010429467208594	0.00386774372921288	0.178607265108658
17_47368921_48440666	ENSG00000136504.7	KAT7	Whole_Blood	COVID19_HGI_C2_ALL_leave_UKBB_23andme_20210107	17_47940666_C_T	0.371073	0.0007466	2355	0.796044815890981	0.191277717879748	0.00947416514963076	0.00227557310773656	0.000927727971903788	0.0490099936144889
17_47368921_48440666	ENSG00000136504.7	KAT7	Pancreas	COVID19_HGI_A2_ALL_eur_leave_23andme_20210107	17_47940666_C_T	0.774761	8.525e-10	2674	0.00128969351984723	0.000340640037983186	0.737732719090954	0.194787654726182	0.0658492926250339	0.791517937679435
17_47368921_48440666	ENSG00000136504.7	KAT7	Pancreas	COVID19_HGI_B2_ALL_leave_23andme_20210107	17_47940666_C_T	0.774761	9.466e-07	2282	0.360417706931976	0.0809194028739361	0.426079687605473	0.0956245841821403	0.0369586184064754	0.327305677267447
17_47368921_48440666	ENSG00000136504.7	KAT7	Artery_Aorta	COVID19_HGI_A2_ALL_leave_UKBB_23andme_20210107	17_47940666_C_T	0.862005	3.088e-08	2243	0.0408103619725516	0.00862870240579863	0.731301423726422	0.154557360709131	0.0647021511860969	0.946248969336132
17_47368921_48440666	ENSG00000136504.7	KAT7	Colon_Transverse	COVID19_HGI_B2_ALL_eur_leave_23andme_20210107	17_47907383_G_C	0.495977	1.64e-06	2449	0.331582597823037	0.208484138690603	0.267454417849164	0.168138899954012	0.0243399456831838	0.23733558449843
17_47368921_48440666	ENSG00000136504.7	KAT7	Esophagus_Muscularis	COVID19_HGI_B2_ALL_leave_23andme_20210107	17_47940666_C_T	0.789687	9.466e-07	2282	0.364131791602508	0.078378804960128	0.430470415379731	0.0926236958337055	0.0343952922239277	0.3296400320921
17_47368921_48440666	ENSG00000136504.7	KAT7	Minor_Salivary_Gland	COVID19_HGI_A2_ALL_leave_23andme_20210107	17_47940666_C_T	0.29595	8.597e-09	2207	0.015446266647425	0.00325785206840073	0.748656255738602	0.157828155437805	0.0748114701077667	0.974070160857421
17_47368921_48440666	ENSG00000136504.7	KAT7	Brain_Hypothalamus	COVID19_HGI_A2_ALL_leave_UKBB_23andme_20210107	17_47940666_C_T	0.231672	3.088e-08	2242	0.0390840272830854	0.0100062330422023	0.7003659275954	0.179235307868219	0.0713085042110936	0.951886840167618
17_47368921_48440666	ENSG00000136504.7	KAT7	Brain_Cerebellum	COVID19_HGI_C2_ALL_eur_leave_23andme_20210107	17_47903146_G_A	0.495685	2.326e-05	2564	0.691994252389404	0.213703055119907	0.0673283442186296	0.0207862864507982	0.00618806182126089	0.135412390969818
17_47368921_48440666	ENSG00000136504.7	KAT7	Vagina	COVID19_HGI_A2_ALL_eur_leave_23andme_20210107	17_47940666_C_T	0.894042	8.525e-10	2667	0.00126792863746908	0.000355316287940617	0.725282680648512	0.203178707765675	0.0699153666604029	0.784735411452583
17_47368921_48440666	ENSG00000136504.7	KAT7	Brain_Putamen_basal_ganglia	COVID19_HGI_B1_ALL_eur_leave_23andme_20210107	17_47731331_A_G	0.566593	0.0004004	2458	0.732501088463028	0.189302438311763	0.0575217758315012	0.01485970888911	0.00581498850459776	0.0537557657583757
17_47368921_48440666	ENSG00000136504.7	KAT7	Brain_Cerebellar_Hemisphere	COVID19_HGI_C2_ALL_leave_UKBB_23andme_20210107	17_47940666_C_T	0.987555	0.0007466	2354	0.808647493420683	0.178660153611193	0.009621805360952	0.00212486715863287	0.000945680448539413	0.0488291053915545
17_47368921_48440666	ENSG00000136504.7	KAT7	Muscle_Skeletal	COVID19_HGI_A2_ALL_leave_UKBB_23andme_20210107	17_47940666_C_T	0.00685822	3.088e-08	2243	0.0345128372235114	0.00866992982547838	0.618452907018265	0.155177651076226	0.18318667485652	0.97628771651324
17_47368921_48440666	ENSG00000136504.7	KAT7	Prostate	COVID19_HGI_B1_ALL_leave_23andme_20210107	17_47731331_A_G	0.0857212	0.0007123	2354	0.757589318398643	0.1771630464781	0.0489753043440567	0.0114481013980887	0.00482422938111204	0.0597960951676147
17_47368921_48440666	ENSG00000136504.7	KAT7	Lung	COVID19_HGI_A2_ALL_eur_leave_23andme_20210107	17_47940666_C_T	0.236833	8.525e-10	2674	0.00130551374386394	0.000310222806724581	0.746782231010541	0.177379964688233	0.074222067750638	0.812810170736824
17_47368921_48440666	ENSG00000136504.7	KAT7	Cells_EBV-transformed_lymphocytes	COVID19_HGI_C2_ALL_leave_23andme_20210107	17_48128226_A_G	0.210471	8.324e-05	2455	0.754194211363991	0.220510453569467	0.0179368729859403	0.00524224649384633	0.00211621558675591	0.107855153952665
17_47368921_48440666	ENSG00000136504.7	KAT7	Brain_Substantia_nigra	COVID19_HGI_B1_ALL_leave_UKBB_23andme_20210107	17_47855275_A_T	0.464305	0.0007298	2134	0.78495971329829	0.163492440901518	0.0394950866741624	0.00822225806703298	0.00383050105899734	0.0750474475335218
17_47368921_48440666	ENSG00000136504.7	KAT7	Vagina	COVID19_HGI_B2_ALL_eur_leave_ukbb_23andme_20210107	17_47903146_G_A	0.650473	3.427e-07	2447	0.140389324124481	0.0362100410830136	0.608317517044677	0.156842595214616	0.058240522533212	0.230204681501232
17_47368921_48440666	ENSG00000136504.7	KAT7	Brain_Frontal_Cortex_BA9	COVID19_HGI_A2_ALL_leave_UKBB_23andme_20210107	17_47940666_C_T	0.721588	3.088e-08	2243	0.0407130948768171	0.0084975238326554	0.729558445665109	0.152202379405065	0.0690285562203536	0.945970828394553
17_47368921_48440666	ENSG00000136504.7	KAT7	Brain_Cortex	COVID19_HGI_A2_ALL_eur_leave_ukbb_23andme_20210107	17_47940666_C_T	0.04081	2.925e-09	2666	0.00291527738536277	0.00077572623653609	0.723435710392069	0.19241857258874	0.0804547133972917	0.706136278772579
17_47368921_48440666	ENSG00000136504.7	KAT7	Minor_Salivary_Gland	COVID19_HGI_B1_ALL_eur_leave_23andme_20210107	17_47731331_A_G	0.6231	0.0004004	2430	0.748065757024257	0.174654684942011	0.0580764976532202	0.013553763501948	0.00564929687856468	0.0570984318579724
17_47368921_48440666	ENSG00000136504.7	KAT7	Skin_Not_Sun_Exposed_Suprapubic	COVID19_HGI_C2_ALL_leave_23andme_20210107	17_48128226_A_G	0.772123	8.324e-05	2458	0.787862072883753	0.187329472138206	0.0187552169012689	0.00445782077097752	0.00159541730579463	0.0904417765340248
17_47368921_48440666	ENSG00000136504.7	KAT7	Thyroid	COVID19_HGI_C2_ALL_leave_23andme_20210107	17_48177908_G_C	0.0530185	0.0002276	2458	0.765072458739501	0.209821762754193	0.0182127055010092	0.00499294961808792	0.00190012338720945	0.0927969209225762
17_47368921_48440666	ENSG00000136504.7	KAT7	Brain_Hypothalamus	COVID19_HGI_B2_ALL_eur_leave_ukbb_23andme_20210107	17_47903146_G_A	0.498218	3.427e-07	2449	0.138349730897639	0.0382408258943887	0.599482395972042	0.165642810969181	0.0582842362667497	0.223976981925592
17_47368921_48440666	ENSG00000136504.7	KAT7	Minor_Salivary_Gland	COVID19_HGI_B2_ALL_eur_leave_23andme_20210107	17_47907383_G_C	0.965604	1.64e-06	2417	0.435315998583042	0.101068215920116	0.351009157507718	0.081463378974847	0.0311432490142775	0.23839577755113
17_47368921_48440666	ENSG00000136504.7	KAT7	Ovary	COVID19_HGI_C2_ALL_eur_leave_23andme_20210107	17_47903146_G_A	0.453522	2.326e-05	2556	0.717798912453072	0.187096738046775	0.0698107523728841	0.0181893067419478	0.00710429038532037	0.129329565626208
17_47368921_48440666	ENSG00000136504.7	KAT7	Stomach	COVID19_HGI_B1_ALL_eur_leave_23andme_20210107	17_47731331_A_G	0.573381	0.0004004	2464	0.763153195073534	0.158848063681364	0.0601555194179616	0.0125158647718319	0.0053273570553086	0.053143402332204
17_47368921_48440666	ENSG00000136504.7	KAT7	Whole_Blood	COVID19_HGI_B1_ALL_leave_23andme_20210107	17_48248998_C_T	0.801432	0.0003509	2355	0.757395070229096	0.177805826455505	0.0489850875478524	0.0114954050048222	0.00431861076272422	0.0439461027919858
17_47368921_48440666	ENSG00000136504.7	KAT7	Testis	COVID19_HGI_B1_ALL_leave_23andme_20210107	17_48248998_C_T	0.247711	0.0003509	2355	0.750406698447768	0.183925932049867	0.0485331094231179	0.0118903020230628	0.00524395805618507	0.0624914345765683
17_47368921_48440666	ENSG00000136504.7	KAT7	Liver	COVID19_HGI_C2_ALL_leave_23andme_20210107	17_48128226_A_G	0.42465	8.324e-05	2458	0.772638941946767	0.202450693526795	0.0183928271728301	0.00481768008192181	0.00169985727168556	0.114654262284853
17_47368921_48440666	ENSG00000136504.7	KAT7	Brain_Nucleus_accumbens_basal_ganglia	COVID19_HGI_B1_ALL_leave_UKBB_23andme_20210107	17_47855275_A_T	0.0738557	0.0007298	2139	0.790951493169353	0.157319254019381	0.0398846842159707	0.00792909789591378	0.00391547069938132	0.0899721004543524
17_47368921_48440666	ENSG00000136504.7	KAT7	Nerve_Tibial	COVID19_HGI_C2_ALL_leave_23andme_20210107	17_48128226_A_G	0.683161	8.324e-05	2458	0.814125960783407	0.161103687084966	0.0193804340949658	0.00383354967223123	0.00155636836443024	0.0960740075602169
17_47368921_48440666	ENSG00000136504.7	KAT7	Minor_Salivary_Gland	COVID19_HGI_C2_ALL_leave_UKBB_23andme_20210107	17_48177908_G_C	0.0239272	0.0006512	2325	0.807627850404444	0.179783854723391	0.00950203025807176	0.00211424927952165	0.000972015334571423	0.0654590263946295
17_47368921_48440666	ENSG00000136504.7	KAT7	Brain_Amygdala	COVID19_HGI_B1_ALL_eur_leave_ukbb_23andme_20210107	17_47855275_A_T	0.786851	0.001111	2460	0.747228452624524	0.179456107922051	0.0547757973980301	0.0131496918388286	0.00538995021656675	0.0338158641528575
17_47368921_48440666	ENSG00000136504.7	KAT7	Pituitary	COVID19_HGI_C2_ALL_eur_leave_ukbb_23andme_20210107	17_47940666_C_T	0.0287102	4.413e-05	2567	0.740965589990732	0.207922497055577	0.0367492936361587	0.010308171924623	0.0040544473929094	0.210068905152618
17_47368921_48440666	ENSG00000136504.7	KAT7	Colon_Sigmoid	COVID19_HGI_B1_ALL_eur_leave_ukbb_23andme_20210107	17_47855275_A_T	0.964573	0.001111	2469	0.740733155770034	0.185577448585628	0.0545081506162705	0.0136505118507042	0.00553073317736406	0.03145540547283
17_47368921_48440666	ENSG00000136504.7	KAT7	Brain_Spinal_cord_cervical_c-1	COVID19_HGI_A2_ALL_leave_UKBB_23andme_20210107	17_47940666_C_T	0.850724	3.088e-08	2241	0.0401589577082006	0.00909230705192727	0.719627584419748	0.162861141897466	0.0682600089226579	0.947954239086618
17_47368921_48440666	ENSG00000136504.7	KAT7	Breast_Mammary_Tissue	COVID19_HGI_B2_ALL_leave_UKBB_23andme_20210107	17_47940666_C_T	0.22754	1.9e-07	2074	0.216291641641176	0.0482106668825768	0.555453367259596	0.12375236312408	0.0562919610925714	0.785973799011036
17_47368921_48440666	ENSG00000136504.7	KAT7	Cells_EBV-transformed_lymphocytes	COVID19_HGI_A2_ALL_eur_leave_23andme_20210107	17_47940666_C_T	0.927921	8.525e-10	2666	0.00124196360973233	0.000388939243565888	0.710429955258546	0.222416107860422	0.0655230340277336	0.785239240385898
17_47368921_48440666	ENSG00000136504.7	KAT7	Whole_Blood	COVID19_HGI_A2_ALL_eur_leave_23andme_20210107	17_47940666_C_T	0.371073	8.525e-10	2674	0.00127843098637351	0.000348201634523494	0.731290305203038	0.199110929424698	0.0679721327513669	0.7878523731537
17_47368921_48440666	ENSG00000136504.7	KAT7	Lung	COVID19_HGI_A2_ALL_eur_leave_ukbb_23andme_20210107	17_47940666_C_T	0.236833	2.925e-09	2685	0.00290126011980762	0.000692241279376314	0.745932109552178	0.177906992008517	0.0725673970401213	0.694551453619979
17_47368921_48440666	ENSG00000136504.7	KAT7	Adipose_Visceral_Omentum	COVID19_HGI_C2_ALL_leave_23andme_20210107	17_48128226_A_G	0.136701	8.324e-05	2458	0.779576531898634	0.195460948485216	0.0185579779127852	0.00465123432934508	0.00175330737401943	0.156862328429409
17_47368921_48440666	ENSG00000136504.7	KAT7	Uterus	COVID19_HGI_A2_ALL_leave_UKBB_23andme_20210107	17_47940666_C_T	0.43313	3.088e-08	2240	0.0399696990293451	0.00919368576821278	0.716236071518008	0.164676109118532	0.0699244345659022	0.949781318757809
17_47368921_48440666	ENSG00000136504.7	KAT7	Brain_Frontal_Cortex_BA9	COVID19_HGI_C2_ALL_leave_23andme_20210107	17_48128226_A_G	0.871176	8.324e-05	2458	0.793288240738299	0.181717686320562	0.0188843879307642	0.00432404084125145	0.00178564416912308	0.113603364973789
17_47368921_48440666	ENSG00000136504.7	KAT7	Cells_Transformed_fibroblasts	COVID19_HGI_C2_ALL_eur_leave_23andme_20210107	17_47903146_G_A	0.343287	2.326e-05	2567	0.701020582063607	0.204610452615731	0.0682123214280606	0.0199032247309375	0.00625341916166396	0.136761357490488
17_47368921_48440666	ENSG00000136504.7	KAT7	Lung	COVID19_HGI_B1_ALL_eur_leave_23andme_20210107	17_47731331_A_G	0.96751	0.0004004	2464	0.756976550514607	0.165193862316906	0.0596686456629921	0.0130162547602887	0.00514468674520664	0.0450807176658168
17_47368921_48440666	ENSG00000136504.7	KAT7	Vagina	COVID19_HGI_C2_ALL_leave_23andme_20210107	17_48128226_A_G	0.21273	8.324e-05	2456	0.773740363350665	0.201058308365751	0.0184124546971595	0.00478251461165236	0.00200635897477149	0.116594572663279
17_47368921_48440666	ENSG00000136504.7	KAT7	Pancreas	COVID19_HGI_C2_ALL_leave_UKBB_23andme_20210107	17_48177908_G_C	0.0187447	0.0006512	2355	0.801138761607295	0.186030713437201	0.00953479098628745	0.00221297059998946	0.0010827633692274	0.0959585389969215
17_47368921_48440666	ENSG00000136504.7	KAT7	Heart_Atrial_Appendage	COVID19_HGI_C2_ALL_leave_23andme_20210107	17_48128226_A_G	0.615407	8.324e-05	2458	0.765208123837667	0.209832564604454	0.0182159350362662	0.00499335686205821	0.00175001965955483	0.0925189774623923
17_47368921_48440666	ENSG00000136504.7	KAT7	Small_Intestine_Terminal_Ileum	COVID19_HGI_A2_ALL_eur_leave_ukbb_23andme_20210107	17_47940666_C_T	0.0237304	2.925e-09	2662	0.00279120945756209	0.000734347420943214	0.717633291525241	0.188714104533191	0.0901270470630626	0.724383564135718
17_47368921_48440666	ENSG00000136504.7	KAT7	Whole_Blood	COVID19_HGI_A2_ALL_leave_23andme_20210107	17_47940666_C_T	0.371073	8.597e-09	2235	0.0152883009636869	0.00352384666572291	0.741007822255769	0.170727678731577	0.0694523513832441	0.97069757325592
17_47368921_48440666	ENSG00000136504.7	KAT7	Brain_Spinal_cord_cervical_c-1	COVID19_HGI_A2_ALL_leave_23andme_20210107	17_47940666_C_T	0.850724	8.597e-09	2233	0.0153321136801321	0.00346025465510599	0.743131087311313	0.167644395556602	0.0704321487968475	0.971645003685943
17_47368921_48440666	ENSG00000136504.7	KAT7	Adrenal_Gland	COVID19_HGI_C2_ALL_leave_UKBB_23andme_20210107	17_47940666_C_T	0.168541	0.0007466	2353	0.811141882818775	0.176192831658339	0.0096490275103085	0.0020949999559763	0.000921258056601461	0.0558090098619767
17_47368921_48440666	ENSG00000136504.7	KAT7	Brain_Amygdala	COVID19_HGI_A2_ALL_eur_leave_23andme_20210107	17_47940666_C_T	0.345138	8.525e-10	2659	0.00128514649933201	0.00033343302204877	0.735131219958333	0.1906582113866	0.0725919891336874	0.785419279244294
17_47368921_48440666	ENSG00000136504.7	KAT7	Artery_Tibial	COVID19_HGI_C2_ALL_eur_leave_23andme_20210107	17_47903146_G_A	0.682605	2.326e-05	2567	0.73731815801511	0.168588152932688	0.0717442318757893	0.0163984022137465	0.00595105496266633	0.12487225133685
17_47368921_48440666	ENSG00000136504.7	KAT7	Brain_Substantia_nigra	COVID19_HGI_C2_ALL_leave_23andme_20210107	17_48128226_A_G	0.822046	8.324e-05	2451	0.786524872194551	0.188391586916158	0.0186798498673023	0.00447234109111432	0.00193134993087376	0.108278561153795
17_47368921_48440666	ENSG00000136504.7	KAT7	Skin_Sun_Exposed_Lower_leg	COVID19_HGI_A2_ALL_leave_UKBB_23andme_20210107	17_47940666_C_T	0.750014	3.088e-08	2243	0.0399196197346781	0.0098780391596084	0.715339765087662	0.176951646248518	0.0579109297695336	0.94544630706242
17_47368921_48440666	ENSG00000136504.7	KAT7	Brain_Anterior_cingulate_cortex_BA24	COVID19_HGI_C2_ALL_leave_23andme_20210107	17_48128226_A_G	0.0731861	8.324e-05	2452	0.797274700009165	0.177616895087634	0.0189541984766927	0.00422068370351813	0.00193352272298989	0.15207653296074
17_47368921_48440666	ENSG00000136504.7	KAT7	Skin_Not_Sun_Exposed_Suprapubic	COVID19_HGI_A2_ALL_leave_23andme_20210107	17_47940666_C_T	0.278484	8.597e-09	2235	0.0154159439489869	0.00330143733409917	0.747194543120828	0.159943040331863	0.0741450352642232	0.972990836857765
17_47368921_48440666	ENSG00000136504.7	KAT7	Prostate	COVID19_HGI_C2_ALL_eur_leave_ukbb_23andme_20210107	17_47940666_C_T	0.362635	4.413e-05	2565	0.756365707678319	0.193038464351044	0.0375115020995624	0.00957011225740576	0.0035142136136695	0.185152939622464
17_47368921_48440666	ENSG00000136504.7	KAT7	Esophagus_Muscularis	COVID19_HGI_B1_ALL_leave_UKBB_23andme_20210107	17_47855275_A_T	0.625706	0.0007298	2141	0.789585915051848	0.158852625811191	0.0398709229026062	0.00801774790301758	0.00367278833133673	0.0722091037901166
17_47368921_48440666	ENSG00000136504.7	KAT7	Artery_Aorta	COVID19_HGI_C2_ALL_leave_UKBB_23andme_20210107	17_47940666_C_T	0.862005	0.0007466	2355	0.807824439242535	0.17942886770856	0.00961436089590688	0.00213448333433493	0.000997848818662933	0.0435779991441498
17_47368921_48440666	ENSG00000136504.7	KAT7	Brain_Anterior_cingulate_cortex_BA24	COVID19_HGI_A2_ALL_leave_23andme_20210107	17_47940666_C_T	0.795388	8.597e-09	2232	0.0156355703924733	0.00314280467642726	0.757838102227056	0.15225699914562	0.0711265235584244	0.972274152609349
17_47368921_48440666	ENSG00000136504.7	KAT7	Brain_Hypothalamus	COVID19_HGI_B1_ALL_leave_23andme_20210107	17_48242918_G_T	0.0151677	0.0006974	2353	0.737083273376029	0.196942298454339	0.0476463063067138	0.0127250793862868	0.00560304247663137	0.0899820646489993
17_47368921_48440666	ENSG00000136504.7	KAT7	Minor_Salivary_Gland	COVID19_HGI_A2_ALL_eur_leave_ukbb_23andme_20210107	17_47940666_C_T	0.29595	2.925e-09	2645	0.00287042378202675	0.000729685648689147	0.738001315667242	0.187535221897537	0.0708633530045054	0.682440159909839
17_47368921_48440666	ENSG00000136504.7	KAT7	Adipose_Subcutaneous	COVID19_HGI_C2_ALL_leave_23andme_20210107	17_48128226_A_G	0.58527	8.324e-05	2458	0.806383012499663	0.168886323236837	0.0191961116361053	0.00401885758218455	0.00151569504521002	0.0989438474910068
17_47368921_48440666	ENSG00000136504.7	KAT7	Brain_Nucleus_accumbens_basal_ganglia	COVID19_HGI_B1_ALL_eur_leave_23andme_20210107	17_47731331_A_G	0.156254	0.0004004	2460	0.749619656179662	0.17226903062597	0.0588508524749097	0.0135186892166499	0.00574177150280877	0.0733415566725483
17_47368921_48440666	ENSG00000136504.7	KAT7	Colon_Transverse	COVID19_HGI_B2_ALL_leave_UKBB_23andme_20210107	17_47940666_C_T	0.332976	1.9e-07	2074	0.16872807754314	0.099868166069606	0.433306521285071	0.256427367514034	0.0416698675881487	0.780541702178373
17_47368921_48440666	ENSG00000136504.7	KAT7	Skin_Sun_Exposed_Lower_leg	COVID19_HGI_C2_ALL_leave_23andme_20210107	17_48128226_A_G	0.741171	8.324e-05	2458	0.76866209323367	0.206661670441588	0.0182981574802979	0.00491816318553134	0.00145991565891242	0.0910467715529801
17_47368921_48440666	ENSG00000136504.7	KAT7	Brain_Spinal_cord_cervical_c-1	COVID19_HGI_B2_ALL_eur_leave_23andme_20210107	17_47907383_G_C	0.39908	1.64e-06	2437	0.429405495143406	0.105562525195321	0.346303964016334	0.0850997044947221	0.0336283111502169	0.244625647559831
17_47368921_48440666	ENSG00000136504.7	KAT7	Vagina	COVID19_HGI_A2_ALL_leave_UKBB_23andme_20210107	17_47940666_C_T	0.894042	3.088e-08	2243	0.0397455690444517	0.00947541731981949	0.712220863137005	0.169725941506727	0.0688322089919965	0.9495242507354
17_47368921_48440666	ENSG00000136504.7	KAT7	Muscle_Skeletal	COVID19_HGI_B2_ALL_leave_23andme_20210107	17_47940666_C_T	0.00685822	9.466e-07	2282	0.336207590454917	0.0866355429517187	0.397458899372713	0.102341710194017	0.0773562570266341	0.492190160759615
17_47368921_48440666	ENSG00000136504.7	KAT7	Breast_Mammary_Tissue	COVID19_HGI_A2_ALL_leave_23andme_20210107	17_47940666_C_T	0.22754	8.597e-09	2235	0.0150984222081929	0.00358615440064066	0.731804599253067	0.173741351802522	0.0757694723355784	0.974801319087967
17_47368921_48440666	ENSG00000136504.7	KAT7	Heart_Atrial_Appendage	COVID19_HGI_A2_ALL_leave_UKBB_23andme_20210107	17_47940666_C_T	0.655847	3.088e-08	2243	0.0395445632081777	0.00998538974509294	0.708618938352724	0.178870245506162	0.0629808631878435	0.937995656631081
17_47368921_48440666	ENSG00000136504.7	KAT7	Breast_Mammary_Tissue	COVID19_HGI_B2_ALL_eur_leave_23andme_20210107	17_47907383_G_C	0.408058	1.64e-06	2449	0.425837507897248	0.109848342372565	0.343480398310228	0.0885713756131489	0.0322623758068115	0.23755736376368
17_47368921_48440666	ENSG00000136504.7	KAT7	Brain_Cerebellum	COVID19_HGI_C2_ALL_eur_leave_ukbb_23andme_20210107	17_47940666_C_T	0.977405	4.413e-05	2565	0.725461184241275	0.22410376987199	0.0359774968203089	0.0111105386710572	0.00334701039536845	0.175951793226631
17_47368921_48440666	ENSG00000136504.7	KAT7	Whole_Blood	COVID19_HGI_B2_ALL_leave_UKBB_23andme_20210107	17_47940666_C_T	0.371073	1.9e-07	2074	0.22133576851585	0.0441400276286713	0.568407068272557	0.113302129231168	0.0528150063517535	0.772755039542813
17_47368921_48440666	ENSG00000136504.7	KAT7	Brain_Amygdala	COVID19_HGI_A2_ALL_eur_leave_ukbb_23andme_20210107	17_47940666_C_T	0.345138	2.925e-09	2670	0.00285139883611059	0.000743289758361872	0.733111384457648	0.191031899517766	0.0722620274301133	0.658118370844561
17_47368921_48440666	ENSG00000136504.7	KAT7	Brain_Nucleus_accumbens_basal_ganglia	COVID19_HGI_A2_ALL_eur_leave_23andme_20210107	17_47940666_C_T	0.775297	8.525e-10	2669	0.00129975845426583	0.00032389763857981	0.743490002845456	0.185206788886235	0.069679552175463	0.76851825512797
17_47368921_48440666	ENSG00000136504.7	KAT7	Brain_Anterior_cingulate_cortex_BA24	COVID19_HGI_C2_ALL_leave_UKBB_23andme_20210107	17_47940666_C_T	0.795388	0.0007466	2349	0.814032886365209	0.173315835067312	0.00966040325404611	0.00205586255046326	0.000935012762970555	0.0498754824328382
17_47368921_48440666	ENSG00000136504.7	KAT7	Stomach	COVID19_HGI_B1_ALL_leave_UKBB_23andme_20210107	17_47855275_A_T	0.0685128	0.0007298	2141	0.805611134512628	0.142924805439053	0.0406801322330135	0.00721355925584154	0.00357036855946462	0.103173268434326
17_47368921_48440666	ENSG00000136504.7	KAT7	Colon_Sigmoid	COVID19_HGI_C2_ALL_eur_leave_23andme_20210107	17_47903146_G_A	0.809185	2.326e-05	2566	0.718286802350366	0.187702013312718	0.0698901109740934	0.0182577529642951	0.00586332039852768	0.133543557523257
17_47368921_48440666	ENSG00000136504.7	KAT7	Spleen	COVID19_HGI_A2_ALL_leave_UKBB_23andme_20210107	17_47940666_C_T	0.0776363	3.088e-08	2243	0.0402192053688988	0.00831503802067684	0.720708190905128	0.148919514766028	0.0818380509392691	0.953112529251391
17_47368921_48440666	ENSG00000136504.7	KAT7	Adrenal_Gland	COVID19_HGI_A2_ALL_leave_23andme_20210107	17_47940666_C_T	0.168541	8.597e-09	2235	0.0154594127506966	0.00318787765748925	0.749301430090642	0.154435451792086	0.0776158277090866	0.974709916770846
17_47368921_48440666	ENSG00000136504.7	KAT7	Brain_Cerebellum	COVID19_HGI_A2_ALL_leave_23andme_20210107	17_47940666_C_T	0.977405	8.597e-09	2234	0.0148051513662358	0.00409615586947358	0.717589073328578	0.198471039970083	0.0650385794656296	0.971261693815816
17_47368921_48440666	ENSG00000136504.7	KAT7	Brain_Hippocampus	COVID19_HGI_B2_ALL_leave_UKBB_23andme_20210107	17_47940666_C_T	0.82072	1.9e-07	2071	0.222812874028553	0.0423664548606087	0.572196586065683	0.108745673412467	0.0538784116326882	0.771784754105747
17_47368921_48440666	ENSG00000136504.7	KAT7	Cells_Transformed_fibroblasts	COVID19_HGI_B2_ALL_eur_leave_ukbb_23andme_20210107	17_47903146_G_A	0.343287	3.427e-07	2452	0.138562058739234	0.0385848472127113	0.600404343388222	0.167136992298559	0.055311758361274	0.22993919281119
17_47368921_48440666	ENSG00000136504.7	KAT7	Testis	COVID19_HGI_C2_ALL_eur_leave_ukbb_23andme_20210107	17_47940666_C_T	0.145573	4.413e-05	2568	0.748380108351918	0.201018535841658	0.0371236304297325	0.00996807798679463	0.00350964738989627	0.216663749594165
17_47368921_48440666	ENSG00000136504.7	KAT7	Skin_Not_Sun_Exposed_Suprapubic	COVID19_HGI_A2_ALL_eur_leave_23andme_20210107	17_47940666_C_T	0.278484	8.525e-10	2674	0.00128528103752355	0.000331147909788783	0.735208683316178	0.189349975510298	0.0738249122262116	0.773931719628601
17_47368921_48440666	ENSG00000136504.7	KAT7	Vagina	COVID19_HGI_B1_ALL_eur_leave_ukbb_23andme_20210107	17_47855275_A_T	0.224536	0.001111	2464	0.735286968519533	0.190931914840332	0.0540587534249333	0.0140317420373742	0.00569062117782723	0.0342486363100432
17_47368921_48440666	ENSG00000136504.7	KAT7	Heart_Atrial_Appendage	COVID19_HGI_A2_ALL_leave_23andme_20210107	17_47940666_C_T	0.655847	8.597e-09	2235	0.0151061183112456	0.00380183274072519	0.732177621250506	0.184206114617271	0.0647083130802527	0.966096936882505
17_47368921_48440666	ENSG00000136504.7	KAT7	Nerve_Tibial	COVID19_HGI_B2_ALL_eur_leave_23andme_20210107	17_47907383_G_C	0.983218	1.64e-06	2449	0.449298749147241	0.0889537567273574	0.362404228033899	0.0717224510439969	0.0276208150475052	0.237603974712583
17_47368921_48440666	ENSG00000136504.7	KAT7	Skin_Sun_Exposed_Lower_leg	COVID19_HGI_C2_ALL_eur_leave_23andme_20210107	17_47903146_G_A	0.804624	2.326e-05	2567	0.708570067091051	0.197791230846875	0.0689469188314526	0.019240487210468	0.00545129602015361	0.129938904106333
17_47368921_48440666	ENSG00000136504.7	KAT7	Spleen	COVID19_HGI_C2_ALL_eur_leave_23andme_20210107	17_47903146_G_A	0.102277	2.326e-05	2566	0.729556861389541	0.174386927889285	0.0709850681774843	0.0169595418072594	0.00811160073643016	0.138975536653664
17_47368921_48440666	ENSG00000136504.7	KAT7	Adipose_Subcutaneous	COVID19_HGI_B2_ALL_leave_UKBB_23andme_20210107	17_47940666_C_T	0.867777	1.9e-07	2074	0.22793096439195	0.0399224902329694	0.585344032314809	0.102479664953879	0.0443228481063933	0.777227096715249
17_47368921_48440666	ENSG00000136504.7	KAT7	Colon_Sigmoid	COVID19_HGI_C2_ALL_leave_UKBB_23andme_20210107	17_47940666_C_T	0.797198	0.0007466	2355	0.795833625723379	0.191556794162793	0.00947165165982982	0.00227896331018983	0.000858965143808421	0.0479289385933281
17_47368921_48440666	ENSG00000136504.7	KAT7	Brain_Hypothalamus	COVID19_HGI_B2_ALL_leave_23andme_20210107	17_47940666_C_T	0.231672	9.466e-07	2280	0.349152100621187	0.090754433459628	0.412759236823457	0.107247627338659	0.0400866017570694	0.330576958004475
17_47368921_48440666	ENSG00000136504.7	KAT7	Esophagus_Muscularis	COVID19_HGI_C2_ALL_leave_UKBB_23andme_20210107	17_47940666_C_T	0.789687	0.0007466	2355	0.808219212147448	0.179214561258915	0.00961905930436716	0.0021321155530378	0.000815051736232348	0.0506939205221153
17_47368921_48440666	ENSG00000136504.7	KAT7	Stomach	COVID19_HGI_C2_ALL_eur_leave_ukbb_23andme_20210107	17_47940666_C_T	0.183837	4.413e-05	2568	0.779943283963999	0.168831396577714	0.038689331673706	0.00837076925867344	0.00416521852590737	0.180944306676481
17_47368921_48440666	ENSG00000136504.7	KAT7	Small_Intestine_Terminal_Ileum	COVID19_HGI_C2_ALL_eur_leave_23andme_20210107	17_47940666_C_T	0.0237304	3.23e-05	2545	0.722858083795497	0.18128072274788	0.0702696734436305	0.0176144823006862	0.00797703771230654	0.139530947656348
17_47368921_48440666	ENSG00000136504.7	KAT7	Esophagus_Gastroesophageal_Junction	COVID19_HGI_C2_ALL_eur_leave_ukbb_23andme_20210107	17_47940666_C_T	0.44593	4.413e-05	2567	0.750355931599501	0.198785634969917	0.0371929587734544	0.00984940907042421	0.00381606558670325	0.167994872523705
17_47368921_48440666	ENSG00000136504.7	KAT7	Artery_Coronary	COVID19_HGI_B2_ALL_leave_UKBB_23andme_20210107	17_47940666_C_T	0.404545	1.9e-07	2074	0.218402548675537	0.0468253317940066	0.560874336887969	0.120197308861002	0.0537004737814856	0.782150923998441
17_47368921_48440666	ENSG00000136504.7	KAT7	Whole_Blood	COVID19_HGI_A2_ALL_eur_leave_ukbb_23andme_20210107	17_47940666_C_T	0.371073	2.925e-09	2685	0.00283664349147368	0.000775537063686232	0.729318770556405	0.199327684782562	0.067741364105874	0.659428703131443
17_47368921_48440666	ENSG00000136504.7	KAT7	Colon_Sigmoid	COVID19_HGI_C2_ALL_eur_leave_ukbb_23andme_20210107	17_47940666_C_T	0.797198	4.413e-05	2567	0.752851723415579	0.196815520034944	0.0373429641659789	0.00975921624224286	0.00323057614125552	0.177078792722057
17_47368921_48440666	ENSG00000136504.7	KAT7	Breast_Mammary_Tissue	COVID19_HGI_C2_ALL_eur_leave_23andme_20210107	17_47903146_G_A	0.408058	2.326e-05	2567	0.713229301093985	0.191961268708196	0.06940028236392	0.0186719208579498	0.00673722697594964	0.128699840368768
17_47368921_48440666	ENSG00000136504.7	KAT7	Ovary	COVID19_HGI_B1_ALL_eur_leave_ukbb_23andme_20210107	17_47855275_A_T	0.660849	0.001111	2461	0.74011324989161	0.186221182588484	0.0543610658149622	0.013672250105344	0.00563225159960041	0.0332216032760233
17_47368921_48440666	ENSG00000136504.7	KAT7	Testis	COVID19_HGI_B2_ALL_eur_leave_ukbb_23andme_20210107	17_47940666_C_T	0.145573	4.945e-07	2452	0.141474949892457	0.0361161935397005	0.613026214888441	0.156442421245684	0.0529402204337175	0.246915508400347
17_47368921_48440666	ENSG00000136504.7	KAT7	Brain_Frontal_Cortex_BA9	COVID19_HGI_B1_ALL_leave_UKBB_23andme_20210107	17_47855275_A_T	0.378173	0.0007298	2141	0.791835485277886	0.156397065762636	0.0399845171794753	0.00789353535792706	0.00388939642207596	0.0743731207183111
17_47368921_48440666	ENSG00000136504.7	KAT7	Minor_Salivary_Gland	COVID19_HGI_C2_ALL_eur_leave_23andme_20210107	17_47903146_G_A	0.965604	2.326e-05	2531	0.728569212157685	0.176899488770842	0.0707531489068313	0.0171725390214972	0.006605611143145	0.127064648253777
17_47368921_48440666	ENSG00000136504.7	KAT7	Brain_Substantia_nigra	COVID19_HGI_C2_ALL_eur_leave_ukbb_23andme_20210107	17_47940666_C_T	0.0589954	4.413e-05	2556	0.759231475450748	0.189780955229314	0.0374738109151829	0.00936297355274725	0.00415078485200844	0.187616524392567
17_47368921_48440666	ENSG00000136504.7	KAT7	Minor_Salivary_Gland	COVID19_HGI_B1_ALL_leave_UKBB_23andme_20210107	17_47855275_A_T	0.841137	0.0007298	2112	0.789486049649068	0.160163115978853	0.0386789192910114	0.007842967381503	0.00382894769956442	0.0745686918535342
17_47368921_48440666	ENSG00000136504.7	KAT7	Brain_Amygdala	COVID19_HGI_C2_ALL_eur_leave_ukbb_23andme_20210107	17_47940666_C_T	0.345138	4.413e-05	2557	0.759839849468431	0.189612199654859	0.0375127528853439	0.00935734156717573	0.00367785642419023	0.183577838503936
17_47368921_48440666	ENSG00000136504.7	KAT7	Heart_Left_Ventricle	COVID19_HGI_B2_ALL_eur_leave_ukbb_23andme_20210107	17_47903146_G_A	0.878467	3.427e-07	2452	0.144681225409345	0.0330504356212147	0.626919352475706	0.143158911711708	0.0521900747820265	0.224940586702102
17_47368921_48440666	ENSG00000136504.7	KAT7	Brain_Spinal_cord_cervical_c-1	COVID19_HGI_B1_ALL_leave_UKBB_23andme_20210107	17_47855275_A_T	0.917943	0.0007298	2133	0.780454890033343	0.168099446010154	0.0392112901672713	0.00844178990734971	0.003792583881883	0.07013594757711
17_47368921_48440666	ENSG00000136504.7	KAT7	Adrenal_Gland	COVID19_HGI_B2_ALL_eur_leave_23andme_20210107	17_47907383_G_C	0.530125	1.64e-06	2445	0.436013410866386	0.0993425266352408	0.351680845614883	0.0800950887233936	0.0328681281600972	0.240514621105078
17_47368921_48440666	ENSG00000136504.7	KAT7	Whole_Blood	COVID19_HGI_A2_ALL_leave_UKBB_23andme_20210107	17_47940666_C_T	0.371073	3.088e-08	2243	0.0400377482672612	0.00925825683077705	0.717456569739353	0.165835954103741	0.0674114710588674	0.945458054422307
17_47368921_48440666	ENSG00000136504.7	KAT7	Artery_Tibial	COVID19_HGI_B1_ALL_leave_23andme_20210107	17_48248998_C_T	0.865018	0.0003509	2355	0.773311388498384	0.161929112102211	0.0500144872290845	0.0104686089437476	0.00427640322657316	0.0430731079957164
17_47368921_48440666	ENSG00000136504.7	KAT7	Pancreas	COVID19_HGI_A2_ALL_leave_UKBB_23andme_20210107	17_47940666_C_T	0.774761	3.088e-08	2243	0.0404371357764414	0.00896520990111952	0.724613395603297	0.160586712550394	0.0653975461687486	0.949625265078481
17_47368921_48440666	ENSG00000136504.7	KAT7	Brain_Nucleus_accumbens_basal_ganglia	COVID19_HGI_B1_ALL_leave_23andme_20210107	17_48242918_G_T	0.0607126	0.0006974	2352	0.766883599304503	0.167897300872118	0.0495093974974729	0.0108344414426807	0.00487526088322527	0.0672996612311669
17_47368921_48440666	ENSG00000136504.7	KAT7	Colon_Sigmoid	COVID19_HGI_A2_ALL_eur_leave_23andme_20210107	17_47940666_C_T	0.797198	8.525e-10	2671	0.00128747172060045	0.000349295983760459	0.736461622736719	0.199742685640492	0.0621589239184283	0.785807112833724
17_47368921_48440666	ENSG00000136504.7	KAT7	Heart_Left_Ventricle	COVID19_HGI_C2_ALL_eur_leave_23andme_20210107	17_47903146_G_A	0.878467	2.326e-05	2567	0.730519169662152	0.175344144709908	0.071082661030676	0.0170557420793298	0.0059982825179345	0.131344622885954
17_47368921_48440666	ENSG00000136504.7	KAT7	Skin_Sun_Exposed_Lower_leg	COVID19_HGI_C2_ALL_eur_leave_ukbb_23andme_20210107	17_47940666_C_T	0.750014	4.413e-05	2568	0.742523583603891	0.207334471643998	0.0368331156793778	0.010281864649821	0.00302696442291225	0.177321467928547
17_47368921_48440666	ENSG00000136504.7	KAT7	Cells_Transformed_fibroblasts	COVID19_HGI_A2_ALL_leave_23andme_20210107	17_47940666_C_T	0.433792	8.597e-09	2235	0.0150010687888116	0.00385996376037114	0.72708598169993	0.187021340493188	0.0670316452576997	0.973028588828895
17_47368921_48440666	ENSG00000136504.7	KAT7	Brain_Cerebellar_Hemisphere	COVID19_HGI_B2_ALL_leave_23andme_20210107	17_47940666_C_T	0.987555	9.466e-07	2281	0.362394031402051	0.0775580297658023	0.42841422884072	0.091647405410927	0.0399863045805005	0.315211581830624
17_47368921_48440666	ENSG00000136504.7	KAT7	Artery_Tibial	COVID19_HGI_B2_ALL_eur_leave_23andme_20210107	17_47907383_G_C	0.682605	1.64e-06	2449	0.441742884111867	0.0964601689772594	0.356309669701675	0.077777031344384	0.0277102458648149	0.237862006266281
17_47368921_48440666	ENSG00000136504.7	KAT7	Heart_Left_Ventricle	COVID19_HGI_B1_ALL_leave_23andme_20210107	17_48248998_C_T	0.707144	0.0003509	2355	0.766966858716505	0.168316764233611	0.0496041500628797	0.0108817810371467	0.00423044594985776	0.0511442262803488
17_47368921_48440666	ENSG00000136504.7	KAT7	Ovary	COVID19_HGI_C2_ALL_leave_23andme_20210107	17_48128226_A_G	0.00229675	8.324e-05	2452	0.778736592020042	0.194883143109627	0.0185228229502185	0.00463221375440209	0.00322522816571138	0.297857427137404
17_47368921_48440666	ENSG00000136504.7	KAT7	Brain_Amygdala	COVID19_HGI_A2_ALL_leave_UKBB_23andme_20210107	17_47940666_C_T	0.345138	3.088e-08	2239	0.0403130140963632	0.00876601408314806	0.722382631617126	0.157009663690807	0.0715286765125561	0.950190463921349
17_47368921_48440666	ENSG00000136504.7	KAT7	Prostate	COVID19_HGI_B2_ALL_leave_UKBB_23andme_20210107	17_47940666_C_T	0.362635	1.9e-07	2073	0.219983150692233	0.0454286107052162	0.564930893497776	0.116610550191047	0.0530467949137288	0.784063054367274
17_47368921_48440666	ENSG00000136504.7	KAT7	Uterus	COVID19_HGI_C2_ALL_eur_leave_ukbb_23andme_20210107	17_47940666_C_T	0.43313	4.413e-05	2543	0.752949716172447	0.19647832916469	0.0372265621615375	0.00971044366351029	0.00363494883781522	0.18139977762819
17_47368921_48440666	ENSG00000136504.7	KAT7	Brain_Spinal_cord_cervical_c-1	COVID19_HGI_A2_ALL_eur_leave_23andme_20210107	17_47940666_C_T	0.850724	8.525e-10	2660	0.0012792774922553	0.000344300049698476	0.731774362356748	0.196877341772558	0.0697247183287402	0.777931400681948
17_47368921_48440666	ENSG00000136504.7	KAT7	Skin_Not_Sun_Exposed_Suprapubic	COVID19_HGI_A2_ALL_leave_UKBB_23andme_20210107	17_47940666_C_T	0.278484	3.088e-08	2243	0.0403898291512043	0.00867497317846451	0.72376568436734	0.155379422041248	0.0717900912617438	0.950436193169744
17_47368921_48440666	ENSG00000136504.7	KAT7	Brain_Amygdala	COVID19_HGI_B1_ALL_leave_UKBB_23andme_20210107	17_47855275_A_T	0.786851	0.0007298	2135	0.784905229234271	0.16353850006995	0.0394914783079152	0.00822438497250984	0.00384040741535411	0.0717796758931348
17_47368921_48440666	ENSG00000136504.7	KAT7	Ovary	COVID19_HGI_B1_ALL_leave_23andme_20210107	17_48248998_C_T	0.860134	0.0003509	2349	0.754038773440698	0.180702902527832	0.0486864134529956	0.0116626289597928	0.00490928161868173	0.052362986533292
17_47368921_48440666	ENSG00000136504.7	KAT7	Cells_Transformed_fibroblasts	COVID19_HGI_B2_ALL_leave_UKBB_23andme_20210107	17_47940666_C_T	0.433792	1.9e-07	2074	0.216755499095339	0.0491259995339199	0.556644588440814	0.126107932890965	0.0513659800389626	0.767209069475513
17_47368921_48440666	ENSG00000136504.7	KAT7	Colon_Sigmoid	COVID19_HGI_A2_ALL_leave_UKBB_23andme_20210107	17_47940666_C_T	0.797198	3.088e-08	2243	0.0403665606445317	0.00923810832396321	0.723348724280852	0.165480748478392	0.0615658582722607	0.945304061387903
17_47368921_48440666	ENSG00000136504.7	KAT7	Heart_Left_Ventricle	COVID19_HGI_B2_ALL_eur_leave_23andme_20210107	17_47907383_G_C	0.878467	1.64e-06	2449	0.437612022607393	0.0998708518647297	0.352977718127171	0.0805267846988354	0.0290126227018709	0.240824559077436
17_47368921_48440666	ENSG00000136504.7	KAT7	Colon_Transverse	COVID19_HGI_B1_ALL_leave_23andme_20210107	17_47967276_G_A	1.07638e-05	0.6458	2355	0.577205250265146	0.357305062499653	0.0373311773850942	0.0231039151567763	0.00505459469333021	0.0606901681098963
17_47368921_48440666	ENSG00000136504.7	KAT7	Vagina	COVID19_HGI_C2_ALL_eur_leave_ukbb_23andme_20210107	17_47940666_C_T	0.894042	4.413e-05	2561	0.747324366134183	0.201865309266281	0.0370450550598466	0.0100027511660734	0.00376251837361634	0.172142035011356
17_47368921_48440666	ENSG00000136504.7	KAT7	Liver	COVID19_HGI_B1_ALL_eur_leave_ukbb_23andme_20210107	17_47855275_A_T	0.871783	0.001111	2468	0.733714374876216	0.192615428923655	0.0539632555840342	0.0141609416375614	0.00554599897853343	0.0317975055843531
17_47368921_48440666	ENSG00000136504.7	KAT7	Esophagus_Mucosa	COVID19_HGI_C2_ALL_eur_leave_23andme_20210107	17_47903146_G_A	0.03747	2.326e-05	2567	0.722449816726058	0.178237027357982	0.0702974782410738	0.0173315461695724	0.0116841315053137	0.152747236561969
17_47368921_48440666	ENSG00000136504.7	KAT7	Brain_Hippocampus	COVID19_HGI_C2_ALL_eur_leave_ukbb_23andme_20210107	17_47940666_C_T	0.82072	4.413e-05	2563	0.767055937178388	0.182311399933355	0.0380343833842346	0.00903632855023807	0.00356195095378468	0.182858863476926
17_47368921_48440666	ENSG00000136504.7	KAT7	Testis	COVID19_HGI_B1_ALL_leave_UKBB_23andme_20210107	17_47855275_A_T	0.352279	0.0007298	2141	0.774072672004606	0.174114916007066	0.0390875663283373	0.00878816847562302	0.00393667718436767	0.0708984062289121
17_47368921_48440666	ENSG00000136504.7	KAT7	Uterus	COVID19_HGI_C2_ALL_leave_UKBB_23andme_20210107	17_47940666_C_T	0.43313	0.0007466	2346	0.795247323916588	0.192111485908207	0.00941924963922526	0.00227450321798243	0.000947437317997483	0.0500420152299422
17_47368921_48440666	ENSG00000136504.7	KAT7	Brain_Nucleus_accumbens_basal_ganglia	COVID19_HGI_A2_ALL_leave_23andme_20210107	17_47940666_C_T	0.775297	8.597e-09	2234	0.0155922271169431	0.00321609245593067	0.755738678517635	0.15581094154109	0.0696420603684011	0.971061300951027
17_47368921_48440666	ENSG00000136504.7	KAT7	Skin_Sun_Exposed_Lower_leg	COVID19_HGI_A2_ALL_leave_23andme_20210107	17_47940666_C_T	0.750014	8.597e-09	2235	0.015246067667401	0.00376358411362923	0.738960818930689	0.182357280068826	0.0596722492194541	0.970737250270094
17_47368921_48440666	ENSG00000136504.7	KAT7	Adipose_Visceral_Omentum	COVID19_HGI_B1_ALL_leave_UKBB_23andme_20210107	17_47855275_A_T	0.918725	0.0007298	2141	0.778883001357635	0.169463507235093	0.0393304686738765	0.0085534580947884	0.00376956463860725	0.0673236655743026
17_47368921_48440666	ENSG00000136504.7	KAT7	Small_Intestine_Terminal_Ileum	COVID19_HGI_B2_ALL_leave_UKBB_23andme_20210107	17_47940666_C_T	0.0237304	1.9e-07	2071	0.215843715876099	0.0441437416967462	0.554298864844402	0.113291201816807	0.0724224757659454	0.816258836589205
17_47368921_48440666	ENSG00000136504.7	KAT7	Brain_Anterior_cingulate_cortex_BA24	COVID19_HGI_C2_ALL_eur_leave_ukbb_23andme_20210107	17_47940666_C_T	0.795388	4.413e-05	2561	0.769689230986573	0.179707408249108	0.0381417691939343	0.00890179864517042	0.00355979292521446	0.181944692123842
17_47368921_48440666	ENSG00000136504.7	KAT7	Heart_Atrial_Appendage	COVID19_HGI_A2_ALL_eur_leave_23andme_20210107	17_47940666_C_T	0.655847	8.525e-10	2674	0.00125567903431644	0.000369894418751218	0.718275694214158	0.211519065865184	0.0685796664675901	0.719776988079979
17_47368921_48440666	ENSG00000136504.7	KAT7	Brain_Cerebellum	COVID19_HGI_B2_ALL_eur_leave_ukbb_23andme_20210107	17_47903146_G_A	0.495685	3.427e-07	2449	0.136731774879365	0.0406806349853602	0.592471081820203	0.176218953727961	0.0538975545871102	0.23112499742276
17_47368921_48440666	ENSG00000136504.7	KAT7	Esophagus_Gastroesophageal_Junction	COVID19_HGI_C2_ALL_eur_leave_23andme_20210107	17_47903146_G_A	0.169014	2.326e-05	2566	0.715304372798831	0.189435150812636	0.069555691709018	0.0184132486561455	0.00729153602336926	0.144235507043768
17_47368921_48440666	ENSG00000136504.7	KAT7	Colon_Transverse	COVID19_HGI_B2_ALL_leave_23andme_20210107	17_47940666_C_T	0.332976	9.466e-07	2282	0.275675258726949	0.168754138717097	0.325898605589612	0.199468070780617	0.030203926185726	0.331935674117653
17_47368921_48440666	ENSG00000136504.7	KAT7	Esophagus_Mucosa	COVID19_HGI_B2_ALL_eur_leave_23andme_20210107	17_47907383_G_C	0.03747	1.64e-06	2449	0.420518098055743	0.0993554948115725	0.339189764025433	0.0800792530965066	0.0608573900107447	0.252711149100902
17_47368921_48440666	ENSG00000136504.7	KAT7	Brain_Amygdala	COVID19_HGI_B2_ALL_eur_leave_23andme_20210107	17_47907383_G_C	0.37783	1.64e-06	2442	0.431789222021733	0.102926874395232	0.348263142007113	0.0829824772878651	0.0340382842880571	0.243947458179854
17_47368921_48440666	ENSG00000136504.7	KAT7	Skin_Not_Sun_Exposed_Suprapubic	COVID19_HGI_A2_ALL_eur_leave_ukbb_23andme_20210107	17_47940666_C_T	0.278484	2.925e-09	2685	0.00285017533891532	0.000737146893710253	0.732797893107109	0.189450909633924	0.0741638750263418	0.642251639735825
17_47368921_48440666	ENSG00000136504.7	KAT7	Spleen	COVID19_HGI_B2_ALL_leave_23andme_20210107	17_47940666_C_T	0.0776363	9.466e-07	2282	0.359723101966453	0.0760200160137035	0.425258537420488	0.0898203929709656	0.0491779516283898	0.310022835810761
17_47368921_48440666	ENSG00000136504.7	KAT7	Brain_Putamen_basal_ganglia	COVID19_HGI_B2_ALL_eur_leave_23andme_20210107	17_47907383_G_C	0.537989	1.64e-06	2445	0.426168534976743	0.109611669328901	0.343733472521454	0.0883770449296167	0.0321092782432849	0.241594325078007
17_47368921_48440666	ENSG00000136504.7	KAT7	Ovary	COVID19_HGI_B2_ALL_leave_UKBB_23andme_20210107	17_47940666_C_T	0.518393	1.9e-07	2070	0.218855819242618	0.0460461378493636	0.562034290614434	0.118194252279161	0.0548695000144226	0.769938553993791
17_47368921_48440666	ENSG00000136504.7	KAT7	Brain_Frontal_Cortex_BA9	COVID19_HGI_A2_ALL_leave_23andme_20210107	17_47940666_C_T	0.721588	8.597e-09	2235	0.0155441255332141	0.00323355665920971	0.753407369307799	0.15665592162603	0.0711590268737463	0.970541162884484
17_47368921_48440666	ENSG00000136504.7	KAT7	Brain_Caudate_basal_ganglia	COVID19_HGI_B1_ALL_leave_UKBB_23andme_20210107	17_47855275_A_T	0.213583	0.0007298	2141	0.787011704532066	0.161156689834186	0.039740935592533	0.00813380982625909	0.00395686021495561	0.077074105676969
17_47368921_48440666	ENSG00000136504.7	KAT7	Cells_EBV-transformed_lymphocytes	COVID19_HGI_B1_ALL_leave_23andme_20210107	17_48248998_C_T	0.531505	0.0003509	2350	0.731108675160517	0.203593654288124	0.0471849571857335	0.013134734607422	0.0049779787582036	0.0551973782513466
17_47368921_48440666	ENSG00000136504.7	KAT7	Brain_Anterior_cingulate_cortex_BA24	COVID19_HGI_C2_ALL_eur_leave_23andme_20210107	17_47903146_G_A	0.835339	2.326e-05	2560	0.734027862293405	0.171313930096761	0.0714004618014032	0.0166574725095851	0.00660027329884569	0.134494682190589
17_47368921_48440666	ENSG00000136504.7	KAT7	Brain_Putamen_basal_ganglia	COVID19_HGI_B2_ALL_leave_23andme_20210107	17_47940666_C_T	0.51695	9.466e-07	2281	0.35460793795935	0.0855911142606264	0.419210384702839	0.101144650932453	0.0394459121447324	0.320701227681732
17_47368921_48440666	ENSG00000136504.7	KAT7	Brain_Caudate_basal_ganglia	COVID19_HGI_B2_ALL_eur_leave_ukbb_23andme_20210107	17_47903146_G_A	0.324875	3.427e-07	2452	0.142708360346262	0.0335995515435886	0.618370715398775	0.145530689613042	0.0597906830983328	0.233709917697596
17_47368921_48440666	ENSG00000136504.7	KAT7	Brain_Cortex	COVID19_HGI_A2_ALL_leave_UKBB_23andme_20210107	17_47940666_C_T	0.04081	3.088e-08	2234	0.0407594555000261	0.00911547053686118	0.709595120124373	0.158612386152589	0.0819175676861511	0.980168759598415
17_47368921_48440666	ENSG00000136504.7	KAT7	Whole_Blood	COVID19_HGI_B1_ALL_eur_leave_ukbb_23andme_20210107	17_47855275_A_T	0.460354	0.001111	2470	0.742162061641481	0.184401192133446	0.0546484160700785	0.013572995668699	0.00521533448629562	0.0340827733882274
17_47368921_48440666	ENSG00000136504.7	KAT7	Esophagus_Muscularis	COVID19_HGI_B1_ALL_eur_leave_ukbb_23andme_20210107	17_47855275_A_T	0.625706	0.001111	2470	0.75162898004259	0.174796269755385	0.0553455038389427	0.0128655977907156	0.00536364857236628	0.0326905281602547
17_47368921_48440666	ENSG00000136504.7	KAT7	Brain_Hippocampus	COVID19_HGI_B2_ALL_eur_leave_23andme_20210107	17_47907383_G_C	0.70266	1.64e-06	2444	0.436713776491262	0.0988416674999196	0.352242431488045	0.079690710445864	0.0325114140749096	0.242709982776697
17_47368921_48440666	ENSG00000136504.7	KAT7	Brain_Putamen_basal_ganglia	COVID19_HGI_C2_ALL_leave_23andme_20210107	17_48128226_A_G	0.115078	8.324e-05	2453	0.774933946233779	0.199925782030403	0.0184065966384671	0.00474674455211659	0.00198693054523394	0.134225493106328
17_47368921_48440666	ENSG00000136504.7	KAT7	Artery_Aorta	COVID19_HGI_B1_ALL_eur_leave_23andme_20210107	17_47731331_A_G	0.834076	0.0004004	2464	0.746868174911331	0.175038314155661	0.058871853369109	0.0137919582616609	0.00542969930223833	0.0463167653080299
17_47368921_48440666	ENSG00000136504.7	KAT7	Artery_Coronary	COVID19_HGI_C2_ALL_eur_leave_23andme_20210107	17_47903146_G_A	0.8024	2.326e-05	2566	0.716455765674656	0.188960233130544	0.0697061415251862	0.0183780109393526	0.00649984873026147	0.130708005060681
17_47368921_48440666	ENSG00000136504.7	KAT7	Liver	COVID19_HGI_B2_ALL_eur_leave_23andme_20210107	17_47907383_G_C	0.685771	1.64e-06	2448	0.42555553062812	0.111383471581111	0.343036631605341	0.0897549834403066	0.0302693827451214	0.241690057477808
17_47368921_48440666	ENSG00000136504.7	KAT7	Small_Intestine_Terminal_Ileum	COVID19_HGI_B2_ALL_eur_leave_23andme_20210107	17_47907383_G_C	0.299813	1.64e-06	2429	0.430660327116065	0.103069720878187	0.347268231868363	0.0830756062815751	0.0359261138558096	0.234216798579688
17_47368921_48440666	ENSG00000136504.7	KAT7	Cells_EBV-transformed_lymphocytes	COVID19_HGI_A2_ALL_leave_23andme_20210107	17_47940666_C_T	0.927921	8.597e-09	2233	0.0148557557685659	0.00401334603683546	0.720042471969433	0.19445592469791	0.0666325015272558	0.972319450409224
17_47368921_48440666	ENSG00000136504.7	KAT7	Adipose_Visceral_Omentum	COVID19_HGI_C2_ALL_eur_leave_ukbb_23andme_20210107	17_47940666_C_T	0.656997	4.413e-05	2568	0.752430524952084	0.196641720774669	0.0373245526178999	0.00975062176762217	0.00385257988772483	0.152371140040451
17_47368921_48440666	ENSG00000136504.7	KAT7	Esophagus_Gastroesophageal_Junction	COVID19_HGI_C2_ALL_leave_UKBB_23andme_20210107	17_47940666_C_T	0.44593	0.0007466	2354	0.794439464123538	0.192893511073632	0.00944863857705322	0.00229324723322755	0.000925138992549134	0.0499473375572338
17_47368921_48440666	ENSG00000136504.7	KAT7	Vagina	COVID19_HGI_B1_ALL_leave_23andme_20210107	17_48248998_C_T	0.906638	0.0003509	2353	0.749580774749684	0.186781148188665	0.0472910227995291	0.011779447986256	0.00456760627586623	0.0564572934156542
17_47368921_48440666	ENSG00000136504.7	KAT7	Muscle_Skeletal	COVID19_HGI_A2_ALL_eur_leave_23andme_20210107	17_47940666_C_T	0.00685822	8.525e-10	2674	0.00111402583583202	0.000329245283793251	0.637246986480383	0.188162309575162	0.173147432824829	0.877328581102322
17_47368921_48440666	ENSG00000136504.7	KAT7	Brain_Putamen_basal_ganglia	COVID19_HGI_B2_ALL_eur_leave_ukbb_23andme_20210107	17_47903146_G_A	0.537989	3.427e-07	2448	0.140643041392483	0.0362092251744962	0.609415477208897	0.156840043608765	0.0568922126153599	0.228689571566954
17_47368921_48440666	ENSG00000136504.7	KAT7	Artery_Coronary	COVID19_HGI_B1_ALL_leave_UKBB_23andme_20210107	17_47594519_G_A	0.000703578	0.003057	2141	0.775463123486916	0.171489224719875	0.0391577785532443	0.00865428267982957	0.00523559056013491	0.227085325648724
17_47368921_48440666	ENSG00000136504.7	KAT7	Adrenal_Gland	COVID19_HGI_B1_ALL_leave_23andme_20210107	17_47731331_A_G	0.0916759	0.0007123	2353	0.767359508850285	0.16731559064858	0.0496043654748574	0.0108108600032714	0.00490967502300637	0.0602799278012219
17_47368921_48440666	ENSG00000136504.7	KAT7	Brain_Putamen_basal_ganglia	COVID19_HGI_C2_ALL_eur_leave_ukbb_23andme_20210107	17_47940666_C_T	0.51695	4.413e-05	2563	0.748436624700395	0.201121832219825	0.0369941115447721	0.00993764387810281	0.0035097876569052	0.183461910844962
17_47368921_48440666	ENSG00000136504.7	KAT7	Artery_Aorta	COVID19_HGI_C2_ALL_eur_leave_23andme_20210107	17_47903146_G_A	0.476473	2.326e-05	2567	0.728697725431878	0.17681159937669	0.0709054266634154	0.0171981429145877	0.00638710561342891	0.135785837130371
17_47368921_48440666	ENSG00000136504.7	KAT7	Brain_Cerebellar_Hemisphere	COVID19_HGI_B1_ALL_leave_UKBB_23andme_20210107	17_47855275_A_T	0.338857	0.0007298	2140	0.790051344139245	0.158330819687308	0.0398659112147911	0.00798559087294011	0.00376633408571637	0.077653524217131
17_47368921_48440666	ENSG00000136504.7	KAT7	Uterus	COVID19_HGI_B1_ALL_leave_23andme_20210107	17_48248998_C_T	0.424711	0.0003509	2346	0.753073229680799	0.181984205889398	0.0484543447515304	0.011704469884459	0.00478374979381425	0.0635647582482742
17_47368921_48440666	ENSG00000136504.7	KAT7	Brain_Cerebellar_Hemisphere	COVID19_HGI_A2_ALL_leave_UKBB_23andme_20210107	17_47940666_C_T	0.987555	3.088e-08	2243	0.0406849816253636	0.00856210519748953	0.729054670157621	0.153360336046737	0.0683379069727893	0.947490864237459
17_47368921_48440666	ENSG00000136504.7	KAT7	Pituitary	COVID19_HGI_B1_ALL_eur_leave_ukbb_23andme_20210107	17_47855275_A_T	0.152471	0.001111	2470	0.729089768978713	0.19703675400891	0.0536858499065041	0.0145029342068073	0.00568469289906565	0.0368776162520985
17_47368921_48440666	ENSG00000136504.7	KAT7	Brain_Cerebellar_Hemisphere	COVID19_HGI_C2_ALL_leave_23andme_20210107	17_48128226_A_G	0.274246	8.324e-05	2457	0.791841115104966	0.183129781596011	0.0188476973720292	0.00435709901430166	0.0018243069126918	0.1246721758754
17_47368921_48440666	ENSG00000136504.7	KAT7	Cells_Transformed_fibroblasts	COVID19_HGI_A2_ALL_leave_UKBB_23andme_20210107	17_47940666_C_T	0.433792	3.088e-08	2243	0.039290853606119	0.0101371159304658	0.704072588253613	0.181587172007204	0.0649122702025978	0.950041758145598
17_47368921_48440666	ENSG00000136504.7	KAT7	Adipose_Subcutaneous	COVID19_HGI_B1_ALL_leave_23andme_20210107	17_48248998_C_T	0.0126108	0.0003509	2355	0.776482032742874	0.156284549635728	0.0502195509956765	0.0101009061252075	0.0069129605005134	0.270529947209038
17_47368921_48440666	ENSG00000136504.7	KAT7	Adipose_Visceral_Omentum	COVID19_HGI_A2_ALL_eur_leave_ukbb_23andme_20210107	17_47940666_C_T	0.656997	2.925e-09	2685	0.00283646730288928	0.000774620189881615	0.729273471370184	0.199091668388331	0.0680237727487141	0.610616114872285
17_47368921_48440666	ENSG00000136504.7	KAT7	Spleen	COVID19_HGI_B1_ALL_leave_UKBB_23andme_20210107	17_47855275_A_T	0.0348086	0.0007298	2141	0.790848160016557	0.157478860247778	0.0399346612124123	0.00794826098090248	0.00379005754235056	0.0940899384288865
17_47368921_48440666	ENSG00000136504.7	KAT7	Brain_Hypothalamus	COVID19_HGI_B2_ALL_eur_leave_23andme_20210107	17_47907383_G_C	0.498218	1.64e-06	2446	0.419714724854245	0.115879599330126	0.338537071851744	0.0934347187342015	0.0324338852296827	0.240262706300144
17_47368921_48440666	ENSG00000136504.7	KAT7	Testis	COVID19_HGI_B1_ALL_eur_leave_23andme_20210107	17_47731331_A_G	0.481477	0.0004004	2464	0.732712352295972	0.188665761355972	0.0577560212298837	0.0148655706352046	0.0060002944829677	0.0475821730136891
17_47368921_48440666	ENSG00000136504.7	KAT7	Heart_Atrial_Appendage	COVID19_HGI_B1_ALL_leave_UKBB_23andme_20210107	17_47855275_A_T	0.326693	0.0007298	2141	0.762135570697659	0.185979225712121	0.0384847905735816	0.00938719200250796	0.00401322101412981	0.0693868411505955
17_47368921_48440666	ENSG00000136504.7	KAT7	Ovary	COVID19_HGI_B1_ALL_eur_leave_23andme_20210107	17_47731331_A_G	0.711893	0.0004004	2455	0.736361471550029	0.184842318088196	0.057913854078518	0.0145312523026195	0.00635110398063717	0.0478224255423308
17_47368921_48440666	ENSG00000136504.7	KAT7	Nerve_Tibial	COVID19_HGI_B1_ALL_eur_leave_ukbb_23andme_20210107	17_47855275_A_T	0.776015	0.001111	2470	0.771883879607881	0.155026694756669	0.0568369546097534	0.0114104050274649	0.00484206599823202	0.0363292248538639
17_47368921_48440666	ENSG00000136504.7	KAT7	Spleen	COVID19_HGI_A2_ALL_eur_leave_23andme_20210107	17_47940666_C_T	0.0776363	8.525e-10	2671	0.0012804221158455	0.000319435234606081	0.732429093541991	0.182640520014063	0.0833305290934953	0.784164230668594
17_47368921_48440666	ENSG00000136504.7	KAT7	Esophagus_Gastroesophageal_Junction	COVID19_HGI_B1_ALL_leave_23andme_20210107	17_48248998_C_T	0.492602	0.0003509	2354	0.752305397782988	0.182014569625984	0.0486306030472799	0.0117605156521632	0.00528891389158549	0.0480673855765414
17_47368921_48440666	ENSG00000136504.7	KAT7	Heart_Atrial_Appendage	COVID19_HGI_B1_ALL_leave_23andme_20210107	17_48248998_C_T	0.486422	0.0003509	2355	0.739359151810474	0.195511849702205	0.0478186011559158	0.012640203599027	0.00467019373237823	0.0511041980403412
17_47368921_48440666	ENSG00000136504.7	KAT7	Brain_Cerebellar_Hemisphere	COVID19_HGI_A2_ALL_eur_leave_23andme_20210107	17_47940666_C_T	0.987555	8.525e-10	2670	0.00129602062135899	0.000328234902819085	0.741351882633708	0.187688142163552	0.069335719678562	0.782797616320942
17_47368921_48440666	ENSG00000136504.7	KAT7	Ovary	COVID19_HGI_C2_ALL_leave_UKBB_23andme_20210107	17_48128226_A_G	0.00229675	0.000865	2351	0.796618311009412	0.190456628199721	0.0094726892720245	0.00226355508136145	0.00118881643748137	0.10279413367815
17_47368921_48440666	ENSG00000136504.7	KAT7	Ovary	COVID19_HGI_A2_ALL_leave_UKBB_23andme_20210107	17_47940666_C_T	0.518393	3.088e-08	2243	0.0400424669849386	0.00910254824131223	0.717541126817233	0.163042873978747	0.0702709839777694	0.949582295423107
17_47368921_48440666	ENSG00000136504.7	KAT7	Cells_EBV-transformed_lymphocytes	COVID19_HGI_B2_ALL_eur_leave_23andme_20210107	17_47907383_G_C	0.75753	1.64e-06	2445	0.416585766387711	0.119984609304587	0.336010199704273	0.0967466436488915	0.0306727809545373	0.240087000098712
17_47368921_48440666	ENSG00000136504.7	KAT7	Esophagus_Gastroesophageal_Junction	COVID19_HGI_B2_ALL_eur_leave_23andme_20210107	17_47907383_G_C	0.169014	1.64e-06	2448	0.425328768093219	0.107498711376373	0.343068549218354	0.0866706139728905	0.0374333573391637	0.247318856814895
17_47368921_48440666	ENSG00000136504.7	KAT7	Brain_Substantia_nigra	COVID19_HGI_B1_ALL_eur_leave_ukbb_23andme_20210107	17_47855275_A_T	0.464305	0.001111	2453	0.747882882831482	0.179215548595557	0.0545476878242359	0.0130660017874481	0.00528787896127725	0.0359738157521435
17_47368921_48440666	ENSG00000136504.7	KAT7	Esophagus_Mucosa	COVID19_HGI_A2_ALL_leave_UKBB_23andme_20210107	17_47940666_C_T	0.0209425	3.088e-08	2243	0.0379856580066859	0.00815927939697525	0.680684131156642	0.146083147832605	0.127087783607092	0.965067338720741
17_47368921_48440666	ENSG00000136504.7	KAT7	Esophagus_Gastroesophageal_Junction	COVID19_HGI_B2_ALL_leave_UKBB_23andme_20210107	17_47940666_C_T	0.44593	1.9e-07	2073	0.218149512377642	0.0466474530005288	0.560223698587798	0.119738786789297	0.055240549244735	0.741539993023978
17_47368921_48440666	ENSG00000136504.7	KAT7	Colon_Transverse	COVID19_HGI_A2_ALL_leave_23andme_20210107	17_47940666_C_T	0.332976	8.597e-09	2235	0.011850303629665	0.00723152277634083	0.574371717730106	0.350448183191776	0.056098272672111	0.973811630005714
17_47368921_48440666	ENSG00000136504.7	KAT7	Artery_Aorta	COVID19_HGI_B1_ALL_eur_leave_ukbb_23andme_20210107	17_47855275_A_T	0.426372	0.001111	2470	0.750275020676013	0.176254483571395	0.0552458062949278	0.0129730840577337	0.00525160539993075	0.0346025020109686
17_47368921_48440666	ENSG00000136504.7	KAT7	Breast_Mammary_Tissue	COVID19_HGI_B1_ALL_leave_23andme_20210107	17_48248998_C_T	0.608587	0.0003509	2355	0.74823018636534	0.186859704981486	0.0483923418909574	0.0120808530062263	0.00443691375599014	0.0495081926559075
17_47368921_48440666	ENSG00000136504.7	KAT7	Brain_Cerebellar_Hemisphere	COVID19_HGI_B1_ALL_eur_leave_23andme_20210107	17_47731331_A_G	0.983249	0.0004004	2460	0.748119102353932	0.173778002675444	0.0588583019285508	0.0136664135097975	0.0055781795322756	0.0533135480169306
17_47368921_48440666	ENSG00000136504.7	KAT7	Brain_Cerebellum	COVID19_HGI_B1_ALL_leave_23andme_20210107	17_48248998_C_T	0.231837	0.0003509	2352	0.723639154259264	0.211130944349526	0.0467353066594127	0.0136307574131192	0.00486383731867765	0.0697854266328579
17_47368921_48440666	ENSG00000136504.7	KAT7	Skin_Not_Sun_Exposed_Suprapubic	COVID19_HGI_B2_ALL_leave_UKBB_23andme_20210107	17_47940666_C_T	0.278484	1.9e-07	2074	0.220360389310028	0.0439358029949602	0.56590222037313	0.112773451727753	0.0570281355941289	0.756137829998601
17_47368921_48440666	ENSG00000136504.7	KAT7	Brain_Nucleus_accumbens_basal_ganglia	COVID19_HGI_B2_ALL_eur_leave_ukbb_23andme_20210107	17_47903146_G_A	0.245347	3.427e-07	2450	0.143329379447721	0.0327083875973104	0.621056620280184	0.141666582120093	0.0612390305546913	0.239782044279118
17_47368921_48440666	ENSG00000136504.7	KAT7	Brain_Spinal_cord_cervical_c-1	COVID19_HGI_C2_ALL_eur_leave_ukbb_23andme_20210107	17_47940666_C_T	0.850724	4.413e-05	2554	0.754744761301051	0.194818623073801	0.0372310568940436	0.00960667416612363	0.00359888456498079	0.178094637234483
17_47368921_48440666	ENSG00000136504.7	KAT7	Brain_Hypothalamus	COVID19_HGI_B1_ALL_leave_UKBB_23andme_20210107	17_47855275_A_T	0.907253	0.0007298	2139	0.763880537783609	0.184071528561712	0.0385511969870725	0.00928543204443187	0.0042113046231745	0.0641557295212582
17_47368921_48440666	ENSG00000136504.7	KAT7	Adipose_Subcutaneous	COVID19_HGI_B1_ALL_leave_UKBB_23andme_20210107	17_47855275_A_T	0.192007	0.0007298	2141	0.801568990915579	0.146516106749701	0.0404760201881467	0.00739443149077958	0.00404445065579377	0.0803024722416642
17_47368921_48440666	ENSG00000136504.7	KAT7	Adipose_Visceral_Omentum	COVID19_HGI_A2_ALL_leave_23andme_20210107	17_47940666_C_T	0.656997	8.597e-09	2235	0.0153912537626129	0.00350851835872421	0.745997835829448	0.169989070889224	0.0651133211599909	0.969281654751999
17_47368921_48440666	ENSG00000136504.7	KAT7	Colon_Transverse	COVID19_HGI_C2_ALL_eur_leave_23andme_20210107	17_47903146_G_A	0.495977	2.326e-05	2567	0.551364531198033	0.355269272999328	0.0536501432174778	0.0345640781785887	0.00515197440657204	0.12594036288689
17_47368921_48440666	ENSG00000136504.7	KAT7	Colon_Sigmoid	COVID19_HGI_B1_ALL_leave_UKBB_23andme_20210107	17_47855275_A_T	0.964573	0.0007298	2141	0.778281101172497	0.169985963749078	0.0393000751278174	0.00857975651518302	0.00385310343542487	0.0683048833362459
17_47368921_48440666	ENSG00000136504.7	KAT7	Brain_Cerebellum	COVID19_HGI_B2_ALL_leave_23andme_20210107	17_47940666_C_T	0.977405	9.466e-07	2279	0.344227581948485	0.0969688074415256	0.40693511686231	0.114596229109233	0.0372722646384459	0.310870070906278
17_47368921_48440666	ENSG00000136504.7	KAT7	Skin_Not_Sun_Exposed_Suprapubic	COVID19_HGI_B2_ALL_leave_23andme_20210107	17_47940666_C_T	0.278484	9.466e-07	2282	0.359254246606447	0.0785878192662393	0.424704264582385	0.0928605912079455	0.0445930783369828	0.297426549001235
17_47368921_48440666	ENSG00000136504.7	KAT7	Brain_Amygdala	COVID19_HGI_B1_ALL_leave_23andme_20210107	17_48248998_C_T	0.37165	0.0003509	2344	0.761135519562311	0.1739945354898	0.0489275630060635	0.0111800114037609	0.00476237053806422	0.0679879972388497
17_47368921_48440666	ENSG00000136504.7	KAT7	Heart_Left_Ventricle	COVID19_HGI_A2_ALL_leave_23andme_20210107	17_47940666_C_T	0.89552	8.597e-09	2235	0.0156198509470339	0.00323524800592094	0.757077700243678	0.156741732976209	0.0673254678271588	0.972212294621837
17_47368921_48440666	ENSG00000136504.7	KAT7	Brain_Cerebellum	COVID19_HGI_C2_ALL_leave_23andme_20210107	17_48128226_A_G	0.993792	8.324e-05	2455	0.750994830781707	0.224135600400178	0.0178712168172393	0.00533202672697295	0.0016663252739028	0.100561061559849
17_47368921_48440666	ENSG00000136504.7	KAT7	Liver	COVID19_HGI_B2_ALL_leave_UKBB_23andme_20210107	17_47940666_C_T	0.890722	1.9e-07	2074	0.217373145298758	0.0487240632918921	0.558230750813345	0.125076500526591	0.0505955400694143	0.774149438294268
17_47368921_48440666	ENSG00000136504.7	KAT7	Artery_Coronary	COVID19_HGI_B1_ALL_eur_leave_23andme_20210107	17_48248998_C_T	0.112059	0.0006557	2462	0.735003794722333	0.186505305852203	0.0578778293983821	0.014680416384984	0.00593265364209769	0.046786222871688
17_47368921_48440666	ENSG00000136504.7	KAT7	Adrenal_Gland	COVID19_HGI_A2_ALL_eur_leave_23andme_20210107	17_47940666_C_T	0.168541	8.525e-10	2670	0.00129212052529102	0.000322142104612596	0.73912097366249	0.184197205312836	0.0750675583947709	0.800147775189408
17_47368921_48440666	ENSG00000136504.7	KAT7	Thyroid	COVID19_HGI_B1_ALL_eur_leave_23andme_20210107	17_47479351_G_A	0.0018507	0.001624	2464	0.722304793946395	0.199473978352938	0.0569356458682486	0.0157179605715707	0.00556762126084736	0.0845769536464648
17_47368921_48440666	ENSG00000136504.7	KAT7	Muscle_Skeletal	COVID19_HGI_C2_ALL_leave_UKBB_23andme_20210107	17_47655690_G_A	0.000469509	0.002581	2355	0.780346287999334	0.206151369363879	0.0092873283750139	0.00245175704740552	0.00176325721436778	0.257522908861053
17_47368921_48440666	ENSG00000136504.7	KAT7	Cells_EBV-transformed_lymphocytes	COVID19_HGI_B2_ALL_eur_leave_ukbb_23andme_20210107	17_47903146_G_A	0.75753	3.427e-07	2448	0.13765664961187	0.0396856988746482	0.596478536898029	0.171907400077339	0.0542717145381139	0.227869431859433
17_47368921_48440666	ENSG00000136504.7	KAT7	Testis	COVID19_HGI_B1_ALL_eur_leave_ukbb_23andme_20210107	17_47855275_A_T	0.352279	0.001111	2470	0.736349565984011	0.190044914897636	0.05422041833547	0.0139883845859059	0.00539671619697713	0.0341687639963155
17_47368921_48440666	ENSG00000136504.7	KAT7	Skin_Not_Sun_Exposed_Suprapubic	COVID19_HGI_C2_ALL_eur_leave_ukbb_23andme_20210107	17_47940666_C_T	0.278484	4.413e-05	2568	0.760438841387345	0.188768474710162	0.0377218076710328	0.00936020883516353	0.00371066739629654	0.182463116821592
17_47368921_48440666	ENSG00000136504.7	KAT7	Lung	COVID19_HGI_B1_ALL_eur_leave_ukbb_23andme_20210107	17_47855275_A_T	0.133054	0.001111	2470	0.760316771885782	0.16635508576705	0.0559852213452875	0.0122443040569996	0.0050986169448815	0.0462297762026579
17_47368921_48440666	ENSG00000136504.7	KAT7	Brain_Cerebellar_Hemisphere	COVID19_HGI_C2_ALL_eur_leave_23andme_20210107	17_47903146_G_A	0.5684	2.326e-05	2565	0.728660590420135	0.176657678262469	0.0708941013661781	0.0171810765936506	0.00660655335756775	0.136891772901076
17_47368921_48440666	ENSG00000136504.7	KAT7	Small_Intestine_Terminal_Ileum	COVID19_HGI_A2_ALL_leave_23andme_20210107	17_47940666_C_T	0.0237304	8.597e-09	2231	0.0149147453966535	0.00328320461563323	0.722901629722795	0.159033521183239	0.0998668990816787	0.978183263016435
17_47368921_48440666	ENSG00000136504.7	KAT7	Brain_Putamen_basal_ganglia	COVID19_HGI_C2_ALL_leave_UKBB_23andme_20210107	17_47940666_C_T	0.51695	0.0007466	2353	0.791111326492197	0.196235965542892	0.0093668480098122	0.00232249276565249	0.000963367189446264	0.0480984916444648
17_47368921_48440666	ENSG00000136504.7	KAT7	Whole_Blood	COVID19_HGI_C2_ALL_eur_leave_ukbb_23andme_20210107	17_47940666_C_T	0.371073	4.413e-05	2568	0.752336202843964	0.197134311040897	0.0373198737400888	0.00977547530537747	0.00343413706967323	0.183801110765634
17_47368921_48440666	ENSG00000136504.7	KAT7	Muscle_Skeletal	COVID19_HGI_B2_ALL_eur_leave_23andme_20210107	17_47907383_G_C	0.0960404	1.64e-06	2449	0.412368830803675	0.112414612168667	0.332616567654126	0.0906216120121924	0.0519783773613404	0.219218714137602
17_47368921_48440666	ENSG00000136504.7	KAT7	Cells_EBV-transformed_lymphocytes	COVID19_HGI_C2_ALL_eur_leave_ukbb_23andme_20210107	17_47940666_C_T	0.927921	4.413e-05	2561	0.728445237697452	0.220742568678653	0.036099136278131	0.0109354332551011	0.00377762409066269	0.160000239170545
17_47368921_48440666	ENSG00000136504.7	KAT7	Uterus	COVID19_HGI_B1_ALL_eur_leave_23andme_20210107	17_47731331_A_G	0.663936	0.0004004	2438	0.737696105590861	0.184738248312029	0.0573141999562657	0.0143470586050576	0.00590438753578727	0.0540212947925534
17_47368921_48440666	ENSG00000136504.7	KAT7	Skin_Sun_Exposed_Lower_leg	COVID19_HGI_B1_ALL_leave_23andme_20210107	17_48248998_C_T	0.683766	0.0003509	2355	0.742354512281071	0.192806774195512	0.0480123283145111	0.0124655602043591	0.00436082500454614	0.0419672678127696
17_47368921_48440666	ENSG00000136504.7	KAT7	Colon_Transverse	COVID19_HGI_A2_ALL_leave_UKBB_23andme_20210107	17_47940666_C_T	0.332976	3.088e-08	2243	0.0310305141338042	0.0189605385238575	0.556051406264825	0.339709187865331	0.0542483532121821	0.951901764476484
17_47368921_48440666	ENSG00000136504.7	KAT7	Pituitary	COVID19_HGI_C2_ALL_leave_UKBB_23andme_20210107	17_47940666_C_T	0.0287102	0.0007466	2353	0.784163578173244	0.203172431706963	0.0093182586462654	0.00241337675262955	0.000932354720897331	0.065816514110686
17_47368921_48440666	ENSG00000136504.7	KAT7	Adipose_Visceral_Omentum	COVID19_HGI_A2_ALL_leave_UKBB_23andme_20210107	17_47940666_C_T	0.656997	3.088e-08	2243	0.0402991108392024	0.00921880847856387	0.722140057258967	0.165133261928212	0.0632087614950545	0.943753937559253
17_47368921_48440666	ENSG00000136504.7	KAT7	Small_Intestine_Terminal_Ileum	COVID19_HGI_C2_ALL_leave_23andme_20210107	17_48128226_A_G	0.430674	8.324e-05	2443	0.785818363707408	0.189119956072887	0.0186563309163396	0.00448803181876783	0.00191731748459783	0.104787615796469
17_47368921_48440666	ENSG00000136504.7	KAT7	Stomach	COVID19_HGI_B2_ALL_leave_UKBB_23andme_20210107	17_47940666_C_T	0.183837	1.9e-07	2074	0.224181923831937	0.0380036044499347	0.575716211344702	0.0975315766510155	0.0645666837224114	0.737404163888442
17_47368921_48440666	ENSG00000136504.7	KAT7	Pancreas	COVID19_HGI_B1_ALL_eur_leave_ukbb_23andme_20210107	17_47855275_A_T	0.0873635	0.001111	2470	0.745133211087628	0.181364376827279	0.0548671939078736	0.0133493120144401	0.00528590616277968	0.0432975980396032
17_47368921_48440666	ENSG00000136504.7	KAT7	Cells_EBV-transformed_lymphocytes	COVID19_HGI_C2_ALL_eur_leave_23andme_20210107	17_47903146_G_A	0.75753	2.326e-05	2560	0.694897492127009	0.21051168955645	0.0675825254913729	0.0204668546913207	0.00654143813384827	0.126845176227676
17_47368921_48440666	ENSG00000136504.7	KAT7	Skin_Sun_Exposed_Lower_leg	COVID19_HGI_B2_ALL_eur_leave_23andme_20210107	17_47907383_G_C	0.804624	1.64e-06	2449	0.424716277201639	0.114296632288736	0.342576013988079	0.0921653815242883	0.0262456949972582	0.239490291489988
17_47368921_48440666	ENSG00000136504.7	KAT7	Brain_Frontal_Cortex_BA9	COVID19_HGI_A2_ALL_eur_leave_ukbb_23andme_20210107	17_47940666_C_T	0.721588	2.925e-09	2681	0.00286470035289505	0.000731434794965154	0.73653223765675	0.187984537622093	0.0718870895732972	0.632282728446044
17_47368921_48440666	ENSG00000136504.7	KAT7	Esophagus_Muscularis	COVID19_HGI_A2_ALL_eur_leave_23andme_20210107	17_47940666_C_T	0.789687	8.525e-10	2674	0.00130734862330984	0.000330100039458693	0.747831821926522	0.188762627721234	0.061768101689475	0.793541645036703
17_47368921_48440666	ENSG00000136504.7	KAT7	Adrenal_Gland	COVID19_HGI_B1_ALL_eur_leave_23andme_20210107	17_47731331_A_G	0.0916759	0.0004004	2460	0.749626168507852	0.171824563764705	0.0590473872779782	0.0135284948423092	0.00597338560715543	0.0853701246333817
17_47368921_48440666	ENSG00000136504.7	KAT7	Colon_Sigmoid	COVID19_HGI_B2_ALL_leave_23andme_20210107	17_47940666_C_T	0.797198	9.466e-07	2282	0.358460237292812	0.0836855224920206	0.423765600266502	0.0988964101712965	0.0351922297773691	0.320932528136263
17_47368921_48440666	ENSG00000136504.7	KAT7	Muscle_Skeletal	COVID19_HGI_B2_ALL_eur_leave_ukbb_23andme_20210107	17_47940666_C_T	0.00685822	4.945e-07	2452	0.132279698131177	0.0360860867869095	0.573182197368387	0.156262716358133	0.102189301355394	0.3214794652046
17_47368921_48440666	ENSG00000136504.7	KAT7	Stomach	COVID19_HGI_B2_ALL_leave_23andme_20210107	17_47940666_C_T	0.183837	9.466e-07	2282	0.3652580870243	0.0688972767252166	0.431801902685262	0.0813965434010916	0.0526461901641298	0.277993750355386
17_47368921_48440666	ENSG00000136504.7	KAT7	Brain_Spinal_cord_cervical_c-1	COVID19_HGI_B1_ALL_leave_23andme_20210107	17_48248998_C_T	0.389743	0.0003509	2344	0.755445393270984	0.179410107496143	0.0485762075672121	0.0115312867307269	0.00503700493493424	0.0629325268891025
17_47368921_48440666	ENSG00000136504.7	KAT7	Nerve_Tibial	COVID19_HGI_B1_ALL_leave_UKBB_23andme_20210107	17_47855275_A_T	0.776015	0.0007298	2141	0.811514230069069	0.13725308111923	0.0409782148904303	0.00692740321605609	0.00332707070521434	0.080034769955945
17_47368921_48440666	ENSG00000136504.7	KAT7	Colon_Sigmoid	COVID19_HGI_A2_ALL_eur_leave_ukbb_23andme_20210107	17_47940666_C_T	0.797198	2.925e-09	2682	0.00285629568065798	0.00077813447200421	0.734371066308805	0.200001132378388	0.061993371160145	0.657140487174963
17_47368921_48440666	ENSG00000136504.7	KAT7	Testis	COVID19_HGI_B2_ALL_leave_UKBB_23andme_20210107	17_47940666_C_T	0.145573	1.9e-07	2074	0.216669724833423	0.0471164700857478	0.556424313620003	0.120939824919006	0.0588496665418203	0.822196291099349
17_47368921_48440666	ENSG00000136504.7	KAT7	Brain_Cerebellum	COVID19_HGI_B1_ALL_eur_leave_23andme_20210107	17_47731331_A_G	0.577662	0.0004004	2461	0.708609017052538	0.213055931719782	0.0557936550550201	0.0167695850863522	0.00577181108630788	0.050817951050318
17_47368921_48440666	ENSG00000136504.7	KAT7	Muscle_Skeletal	COVID19_HGI_A2_ALL_leave_23andme_20210107	17_47940666_C_T	0.00685822	8.597e-09	2235	0.0130862396822768	0.00327660514973163	0.634276234587056	0.15862285751971	0.190738063061225	0.984858397245963
17_47368921_48440666	ENSG00000136504.7	KAT7	Artery_Coronary	COVID19_HGI_B2_ALL_leave_23andme_20210107	17_47940666_C_T	0.404545	9.466e-07	2282	0.356628740951632	0.0838533806733303	0.421600436419411	0.0990912152634688	0.0388262266921575	0.333265838354021
17_47368921_48440666	ENSG00000136504.7	KAT7	Nerve_Tibial	COVID19_HGI_B2_ALL_leave_UKBB_23andme_20210107	17_47940666_C_T	0.521325	1.9e-07	2074	0.229575644821026	0.0367962612564489	0.589567696601901	0.0944459798754019	0.0496144174452225	0.792574514130652
17_47368921_48440666	ENSG00000136504.7	KAT7	Brain_Caudate_basal_ganglia	COVID19_HGI_C2_ALL_leave_UKBB_23andme_20210107	17_47940666_C_T	0.786221	0.0007466	2355	0.804879673579833	0.182458041108564	0.00957931362763948	0.00217062068311087	0.000912351000853532	0.0500512578441464
17_47368921_48440666	ENSG00000136504.7	KAT7	Artery_Tibial	COVID19_HGI_B1_ALL_leave_UKBB_23andme_20210107	17_47855275_A_T	0.361181	0.0007298	2141	0.797373085763137	0.151048889279623	0.0402641438012323	0.00762367307713968	0.00369020807886847	0.0767723638276263
17_47368921_48440666	ENSG00000136504.7	KAT7	Liver	COVID19_HGI_A2_ALL_leave_23andme_20210107	17_47940666_C_T	0.890722	8.597e-09	2234	0.015202853856162	0.00365050270016702	0.736866139306823	0.176868567100275	0.0674119370365724	0.97181491109495
17_47368921_48440666	ENSG00000136504.7	KAT7	Heart_Atrial_Appendage	COVID19_HGI_B2_ALL_eur_leave_ukbb_23andme_20210107	17_47903146_G_A	0.103845	3.427e-07	2452	0.136952368573666	0.0374870210789157	0.593429382307896	0.162365539338228	0.0697656887012943	0.257083387061561
17_47368921_48440666	ENSG00000136504.7	KAT7	Esophagus_Mucosa	COVID19_HGI_A2_ALL_leave_23andme_20210107	17_47940666_C_T	0.0209425	8.597e-09	2235	0.0144581778158752	0.00309364814560879	0.700772628860173	0.149814001024104	0.131861544154239	0.980714107144109
17_47368921_48440666	ENSG00000136504.7	KAT7	Skin_Sun_Exposed_Lower_leg	COVID19_HGI_B1_ALL_leave_UKBB_23andme_20210107	17_47855275_A_T	0.999587	0.0007298	2141	0.766736554927118	0.18168477020003	0.0387171218297398	0.00917066154708239	0.00369089149603017	0.0651121935213964
17_47368921_48440666	ENSG00000136504.7	KAT7	Adipose_Visceral_Omentum	COVID19_HGI_B2_ALL_eur_leave_ukbb_23andme_20210107	17_47903146_G_A	0.198014	3.427e-07	2452	0.141042875341674	0.0348969372373209	0.611153989263921	0.151150436658828	0.0617557614982556	0.246243031225055
17_47368921_48440666	ENSG00000136504.7	KAT7	Heart_Left_Ventricle	COVID19_HGI_B1_ALL_eur_leave_23andme_20210107	17_47731331_A_G	0.631649	0.0004004	2464	0.749419951850895	0.172707971922944	0.0590729970821003	0.0136085082588056	0.0051905708852556	0.0523736347193069
17_47368921_48440666	ENSG00000136504.7	KAT7	Lung	COVID19_HGI_B2_ALL_eur_leave_23andme_20210107	17_47907383_G_C	0.803293	1.64e-06	2449	0.442136612534833	0.095552226240042	0.356627250922301	0.0770437551122501	0.0286401551905737	0.231320511632756
17_47368921_48440666	ENSG00000136504.7	KAT7	Artery_Aorta	COVID19_HGI_B2_ALL_leave_UKBB_23andme_20210107	17_47940666_C_T	0.862005	1.9e-07	2074	0.222530212716709	0.043565800134622	0.571474491721457	0.11182968459831	0.0505998108289014	0.764249100712723
17_47368921_48440666	ENSG00000136504.7	KAT7	Breast_Mammary_Tissue	COVID19_HGI_C2_ALL_leave_UKBB_23andme_20210107	17_47940666_C_T	0.22754	0.0007466	2355	0.790030495633012	0.197315174513651	0.00940258543169366	0.00234745161951948	0.000904292802124302	0.0553566361466561
17_47368921_48440666	ENSG00000136504.7	KAT7	Small_Intestine_Terminal_Ileum	COVID19_HGI_C2_ALL_leave_UKBB_23andme_20210107	17_47940666_C_T	0.0237304	0.0007466	2346	0.801752146231982	0.185554539049339	0.00951204573020599	0.00220045171918183	0.000980817269291408	0.0693480223451156
17_47368921_48440666	ENSG00000136504.7	KAT7	Brain_Cortex	COVID19_HGI_B1_ALL_eur_leave_23andme_20210107	17_47731331_A_G	0.271625	0.0004004	2449	0.740728277267113	0.181281927761464	0.0579655608614948	0.0141803414322778	0.00584389267765045	0.0620285087492871
17_47368921_48440666	ENSG00000136504.7	KAT7	Artery_Coronary	COVID19_HGI_B1_ALL_leave_23andme_20210107	17_48248998_C_T	0.112059	0.0003509	2355	0.752145243433291	0.182407313346784	0.0486455511086651	0.011792318617404	0.00500957349385561	0.0942308095344053
17_47368921_48440666	ENSG00000136504.7	KAT7	Esophagus_Mucosa	COVID19_HGI_B2_ALL_leave_23andme_20210107	17_47940666_C_T	0.0209425	9.466e-07	2282	0.347846114401134	0.076003422837861	0.411217764577769	0.0897747968507918	0.0751579013324443	0.326575876526153
17_47368921_48440666	ENSG00000136504.7	KAT7	Esophagus_Muscularis	COVID19_HGI_A2_ALL_eur_leave_ukbb_23andme_20210107	17_47940666_C_T	0.789687	2.925e-09	2685	0.00290189182086283	0.000735417288671974	0.746094523841576	0.189019132208813	0.0612490348400764	0.667794909726142
17_47368921_48440666	ENSG00000136504.7	KAT7	Artery_Coronary	COVID19_HGI_C2_ALL_leave_23andme_20210107	17_48128226_A_G	0.32247	8.324e-05	2458	0.778072707468119	0.196862330720565	0.0185221790663292	0.00468448953266952	0.00185829321231695	0.113340741615595
17_47368921_48440666	ENSG00000136504.7	KAT7	Thyroid	COVID19_HGI_A2_ALL_leave_UKBB_23andme_20210107	17_47940666_C_T	0.225879	3.088e-08	2243	0.0392559740106943	0.00973394192259872	0.70344756322173	0.174354197914105	0.0732083229308718	0.95141173194208
17_47368921_48440666	ENSG00000136504.7	KAT7	Prostate	COVID19_HGI_B1_ALL_eur_leave_23andme_20210107	17_47731331_A_G	0.0857212	0.0004004	2461	0.740496586569319	0.181123476340195	0.0582884540912024	0.0142513592029505	0.00584012379633323	0.085157533800022
17_47368921_48440666	ENSG00000136504.7	KAT7	Ovary	COVID19_HGI_A2_ALL_leave_23andme_20210107	17_47940666_C_T	0.518393	8.597e-09	2235	0.0152856640638239	0.00346377866215697	0.740880014500701	0.167813140905445	0.0725574018678732	0.972513532931936
17_47368921_48440666	ENSG00000136504.7	KAT7	Breast_Mammary_Tissue	COVID19_HGI_A2_ALL_eur_leave_ukbb_23andme_20210107	17_47940666_C_T	0.22754	2.925e-09	2685	0.00280776101103165	0.000786500502167699	0.72189290432051	0.202141823690792	0.072371010475499	0.677765816545346
17_47368921_48440666	ENSG00000136504.7	KAT7	Brain_Hypothalamus	COVID19_HGI_B1_ALL_eur_leave_23andme_20210107	17_47731331_A_G	0.665669	0.0004004	2460	0.721441099005408	0.199470778707022	0.0567936008303071	0.0156962273403181	0.00659829411694473	0.0471257168255586
17_47368921_48440666	ENSG00000136504.7	KAT7	Esophagus_Gastroesophageal_Junction	COVID19_HGI_A2_ALL_leave_23andme_20210107	17_47940666_C_T	0.44593	8.597e-09	2234	0.0152672989884067	0.00352205163860842	0.739989775156521	0.170639522781758	0.0705813514347063	0.971347564784236
17_47368921_48440666	ENSG00000136504.7	KAT7	Adipose_Visceral_Omentum	COVID19_HGI_B2_ALL_leave_UKBB_23andme_20210107	17_47940666_C_T	0.656997	1.9e-07	2074	0.2194931942155	0.0463802068192778	0.563675197490175	0.119056499682053	0.0513949017929945	0.732289429909513
17_47368921_48440666	ENSG00000136504.7	KAT7	Brain_Frontal_Cortex_BA9	COVID19_HGI_B2_ALL_eur_leave_ukbb_23andme_20210107	17_47903146_G_A	0.21261	3.427e-07	2449	0.143103126816722	0.0326131261707112	0.620078712029366	0.141252654909808	0.062952380073394	0.237513664711134
17_47368921_48440666	ENSG00000136504.7	KAT7	Breast_Mammary_Tissue	COVID19_HGI_B2_ALL_leave_23andme_20210107	17_47940666_C_T	0.22754	9.466e-07	2282	0.354187084340096	0.0856789397377935	0.41871395147077	0.101248014379553	0.0401720100717876	0.340261282029622
17_47368921_48440666	ENSG00000136504.7	KAT7	Artery_Tibial	COVID19_HGI_B1_ALL_eur_leave_ukbb_23andme_20210107	17_47855275_A_T	0.361181	0.001111	2470	0.758980116056074	0.167747451412737	0.0558867979311846	0.0123468894836361	0.00503874511636788	0.0371699928102576
17_47368921_48440666	ENSG00000136504.7	KAT7	Testis	COVID19_HGI_A2_ALL_eur_leave_23andme_20210107	17_47940666_C_T	0.145573	8.525e-10	2674	0.00125934612743345	0.000351654492933299	0.720373351165007	0.201077073025151	0.0769385751894754	0.830372840580064
17_47368921_48440666	ENSG00000136504.7	KAT7	Brain_Caudate_basal_ganglia	COVID19_HGI_A2_ALL_eur_leave_23andme_20210107	17_47940666_C_T	0.786221	8.525e-10	2673	0.00129035120353819	0.000333524965274363	0.738108914654974	0.190713971010091	0.0695532381661223	0.771911024568196
17_47368921_48440666	ENSG00000136504.7	KAT7	Brain_Cerebellum	COVID19_HGI_A2_ALL_eur_leave_23andme_20210107	17_47940666_C_T	0.977405	8.525e-10	2671	0.00123726732964779	0.000395769928010647	0.707743660800928	0.2263246562497	0.0642986456917143	0.779907250039903
17_47368921_48440666	ENSG00000136504.7	KAT7	Cells_EBV-transformed_lymphocytes	COVID19_HGI_B1_ALL_eur_leave_ukbb_23andme_20210107	17_47855275_A_T	0.367943	0.001111	2463	0.718281826604608	0.207943386225455	0.0527087411785641	0.0152534264679568	0.00581261952341595	0.0318973457013798
17_47368921_48440666	ENSG00000136504.7	KAT7	Brain_Cortex	COVID19_HGI_C2_ALL_leave_UKBB_23andme_20210107	17_47940666_C_T	0.04081	0.0007466	2344	0.799893828925756	0.188159531958959	0.00895442172826926	0.00210546754422272	0.000886749842793511	0.0637590900601019
17_47368921_48440666	ENSG00000136504.7	KAT7	Stomach	COVID19_HGI_B1_ALL_leave_23andme_20210107	17_48248998_C_T	0.911126	0.0003509	2355	0.781632640254783	0.153643203464675	0.0505526703541365	0.00993274932773227	0.00423873659867254	0.0525827708698676
17_47368921_48440666	ENSG00000136504.7	KAT7	Uterus	COVID19_HGI_A2_ALL_leave_23andme_20210107	17_47940666_C_T	0.43313	8.597e-09	2232	0.0152583951797706	0.00349827428208735	0.739558027823309	0.169485397624929	0.0721999050899045	0.972745406353553
17_47368921_48440666	ENSG00000136504.7	KAT7	Brain_Hippocampus	COVID19_HGI_C2_ALL_leave_UKBB_23andme_20210107	17_47940666_C_T	0.82072	0.0007466	2351	0.811298616846014	0.176071754491062	0.00964223700732997	0.00209170690552585	0.000895684750067674	0.0523620273806777
17_47368921_48440666	ENSG00000136504.7	KAT7	Brain_Substantia_nigra	COVID19_HGI_B1_ALL_eur_leave_23andme_20210107	17_47731331_A_G	0.147954	0.0004004	2448	0.743968807960482	0.177912061122796	0.0582559558520344	0.0139253413643176	0.00593783370036995	0.0695184510982401
17_47368921_48440666	ENSG00000136504.7	KAT7	Artery_Aorta	COVID19_HGI_A2_ALL_leave_23andme_20210107	17_47940666_C_T	0.862005	8.597e-09	2235	0.0155823529782792	0.0032852096667732	0.755260213249415	0.159163939163154	0.0667082849423788	0.970760739663872
17_47368921_48440666	ENSG00000136504.7	KAT7	Esophagus_Muscularis	COVID19_HGI_A2_ALL_leave_UKBB_23andme_20210107	17_47940666_C_T	0.789687	3.088e-08	2243	0.0409862202345454	0.00861992642935179	0.73445271646567	0.154403263846741	0.0615378730236924	0.948955662798384
17_47368921_48440666	ENSG00000136504.7	KAT7	Prostate	COVID19_HGI_A2_ALL_leave_UKBB_23andme_20210107	17_47940666_C_T	0.362635	3.088e-08	2242	0.04023755260064	0.00897376514387733	0.721036357951719	0.16073626453656	0.069016059767204	0.951614308987995
17_47368921_48440666	ENSG00000136504.7	KAT7	Spleen	COVID19_HGI_C2_ALL_leave_UKBB_23andme_20210107	17_47940666_C_T	0.0776363	0.0007466	2355	0.810506609623764	0.1768384128803	0.00964628287397136	0.00210374581328611	0.000904948808677902	0.0623246533522188
17_47368921_48440666	ENSG00000136504.7	KAT7	Brain_Hypothalamus	COVID19_HGI_C2_ALL_eur_leave_ukbb_23andme_20210107	17_47940666_C_T	0.231672	4.413e-05	2564	0.736523542904346	0.212848419512147	0.0364081053218884	0.010517900094273	0.00370203216734634	0.18210470122821
17_47368921_48440666	ENSG00000136504.7	KAT7	Heart_Left_Ventricle	COVID19_HGI_C2_ALL_leave_23andme_20210107	17_48128226_A_G	0.527472	8.324e-05	2458	0.792993432051443	0.181934063479411	0.0188773699500076	0.0043291113645449	0.00186602315459392	0.0931817352793928
17_47368921_48440666	ENSG00000136504.7	KAT7	Brain_Putamen_basal_ganglia	COVID19_HGI_A2_ALL_eur_leave_23andme_20210107	17_47940666_C_T	0.51695	8.525e-10	2667	0.00126942307079218	0.000355038126812766	0.726137485606723	0.203020279045423	0.0692177741502487	0.787780344180047
17_47368921_48440666	ENSG00000136504.7	KAT7	Adrenal_Gland	COVID19_HGI_C2_ALL_eur_leave_23andme_20210107	17_47903146_G_A	0.530125	2.326e-05	2563	0.730346471574132	0.174824572306449	0.0710554465844462	0.0170019202339039	0.00677158930106902	0.132088196770758
17_47368921_48440666	ENSG00000136504.7	KAT7	Brain_Nucleus_accumbens_basal_ganglia	COVID19_HGI_B2_ALL_leave_UKBB_23andme_20210107	17_47940666_C_T	0.775297	1.9e-07	2074	0.222810331324758	0.0423939512045632	0.57219385758734	0.108817102574894	0.0537847573084449	0.751315108820607
17_47368921_48440666	ENSG00000136504.7	KAT7	Artery_Coronary	COVID19_HGI_B2_ALL_eur_leave_ukbb_23andme_20210107	17_47903146_G_A	0.8024	3.427e-07	2451	0.14133944809261	0.0356632161130566	0.612438394269492	0.154476308043855	0.0560826334809862	0.224846955918225
17_47368921_48440666	ENSG00000136504.7	KAT7	Brain_Spinal_cord_cervical_c-1	COVID19_HGI_B1_ALL_eur_leave_ukbb_23andme_20210107	17_47855275_A_T	0.917943	0.001111	2450	0.742947991539103	0.184166040397076	0.0542011701901195	0.0134304302462086	0.00525436762749335	0.0334700444366853
17_47368921_48440666	ENSG00000136504.7	KAT7	Liver	COVID19_HGI_B2_ALL_eur_leave_ukbb_23andme_20210107	17_47903146_G_A	0.685771	3.427e-07	2451	0.140536917518023	0.0368182352016398	0.60893120825653	0.159475178030817	0.0542384609929912	0.22637800152028
17_47368921_48440666	ENSG00000136504.7	KAT7	Minor_Salivary_Gland	COVID19_HGI_A2_ALL_leave_UKBB_23andme_20210107	17_47940666_C_T	0.29595	3.088e-08	2215	0.0404721549577	0.00856482471991544	0.725206504358706	0.153397764152855	0.0723587518108237	0.952565646813172
17_47368921_48440666	ENSG00000136504.7	KAT7	Vagina	COVID19_HGI_A2_ALL_leave_23andme_20210107	17_47940666_C_T	0.894042	8.597e-09	2235	0.0151733611324794	0.0036061902878447	0.735436809870821	0.174717173129049	0.0710664655798057	0.972593527484333
17_47368921_48440666	ENSG00000136504.7	KAT7	Skin_Sun_Exposed_Lower_leg	COVID19_HGI_A2_ALL_eur_leave_ukbb_23andme_20210107	17_47940666_C_T	0.750014	2.925e-09	2685	0.00282993270650327	0.000820620597197751	0.727593385798398	0.210928857178885	0.057827203719016	0.663996101955894
17_47368921_48440666	ENSG00000136504.7	KAT7	Artery_Aorta	COVID19_HGI_A2_ALL_eur_leave_23andme_20210107	17_47940666_C_T	0.862005	8.525e-10	2674	0.00130073381337668	0.000329556459914332	0.744048006901351	0.188447582390837	0.0658741204345204	0.779505751069733
17_47368921_48440666	ENSG00000136504.7	KAT7	Pancreas	COVID19_HGI_B1_ALL_leave_23andme_20210107	17_48248998_C_T	0.692061	0.0003509	2355	0.759295991651204	0.175718299670434	0.0491080310497891	0.011360193789648	0.0045174838389247	0.0505434915555971
17_47368921_48440666	ENSG00000136504.7	KAT7	Testis	COVID19_HGI_A2_ALL_leave_UKBB_23andme_20210107	17_47940666_C_T	0.145573	3.088e-08	2243	0.0393775126008197	0.00927952748266418	0.705625474411448	0.166205012622607	0.079512472882461	0.95475766329968
17_47368921_48440666	ENSG00000136504.7	KAT7	Ovary	COVID19_HGI_B2_ALL_eur_leave_23andme_20210107	17_47907383_G_C	0.453522	1.64e-06	2442	0.428271683651785	0.106803156509596	0.345426711948595	0.0861097409631573	0.0333887069268671	0.243067228593473
17_47368921_48440666	ENSG00000136504.7	KAT7	Brain_Hypothalamus	COVID19_HGI_A2_ALL_eur_leave_ukbb_23andme_20210107	17_47940666_C_T	0.231672	2.925e-09	2679	0.00276775021263612	0.000831923380249212	0.711605671177081	0.213821665394718	0.0709729898353163	0.669995267689703
17_47368921_48440666	ENSG00000136504.7	KAT7	Pituitary	COVID19_HGI_A2_ALL_leave_23andme_20210107	17_47940666_C_T	0.0287102	8.597e-09	2233	0.0147416347054559	0.00363308895251418	0.714511147029412	0.176000792791098	0.0911133365215202	0.977500468293169
17_47368921_48440666	ENSG00000136504.7	KAT7	Esophagus_Mucosa	COVID19_HGI_A2_ALL_eur_leave_ukbb_23andme_20210107	17_47940666_C_T	0.0209425	2.925e-09	2685	0.00268747827182176	0.000696364240310218	0.690967460307757	0.178912862595405	0.126735834584705	0.677326244921198
17_47368921_48440666	ENSG00000136504.7	KAT7	Spleen	COVID19_HGI_B1_ALL_eur_leave_ukbb_23andme_20210107	17_47855275_A_T	0.0348086	0.001111	2469	0.752400641070587	0.17412173013047	0.0553875890437661	0.012812604828349	0.00527743492682835	0.0446490705731875
17_47368921_48440666	ENSG00000136504.7	KAT7	Esophagus_Mucosa	COVID19_HGI_B1_ALL_leave_UKBB_23andme_20210107	17_47855275_A_T	0.536286	0.0007298	2141	0.787288475257361	0.161049023490525	0.0397549114044612	0.0081285509288835	0.00377903891876985	0.0714908607885366
17_47368921_48440666	ENSG00000136504.7	KAT7	Brain_Nucleus_accumbens_basal_ganglia	COVID19_HGI_A2_ALL_leave_UKBB_23andme_20210107	17_47940666_C_T	0.775297	3.088e-08	2242	0.0408362898292665	0.00845403425606381	0.731765425421466	0.151424449714104	0.0675198007790998	0.946934594411452
17_47368921_48440666	ENSG00000136504.7	KAT7	Vagina	COVID19_HGI_B1_ALL_leave_UKBB_23andme_20210107	17_47855275_A_T	0.224536	0.0007298	2139	0.772233254971868	0.175862323799637	0.0389634840271314	0.00886916542725194	0.00407177177411237	0.0723803850830373
17_47368921_48440666	ENSG00000136504.7	KAT7	Esophagus_Mucosa	COVID19_HGI_A2_ALL_eur_leave_23andme_20210107	17_47940666_C_T	0.0209425	8.525e-10	2674	0.0012090795967558	0.000312152533408101	0.69161980329847	0.178429602991383	0.128429361579984	0.799879135815196
17_47368921_48440666	ENSG00000136504.7	KAT7	Brain_Amygdala	COVID19_HGI_B2_ALL_leave_UKBB_23andme_20210107	17_47940666_C_T	0.345138	1.9e-07	2073	0.220207101572615	0.0444237445765582	0.565507792819028	0.114027561171676	0.0558337998601236	0.770230789781577
17_47368921_48440666	ENSG00000136504.7	KAT7	Artery_Tibial	COVID19_HGI_A2_ALL_eur_leave_23andme_20210107	17_47940666_C_T	0.763746	8.525e-10	2674	0.00132239636912236	0.000315558219743868	0.756439459526948	0.180444681039585	0.0614779048446008	0.792817761918122
17_47368921_48440666	ENSG00000136504.7	KAT7	Brain_Putamen_basal_ganglia	COVID19_HGI_B1_ALL_eur_leave_ukbb_23andme_20210107	17_47855275_A_T	0.591797	0.001111	2464	0.735909118200675	0.190618480303529	0.0539788583545851	0.0139763287684959	0.00551721437271475	0.0330042767467085
17_47368921_48440666	ENSG00000136504.7	KAT7	Pituitary	COVID19_HGI_C2_ALL_eur_leave_23andme_20210107	17_47940666_C_T	0.0287102	3.23e-05	2566	0.706322074032851	0.198108116993384	0.0687203765497898	0.0192670019239484	0.00758243050002679	0.132306389619718
17_47368921_48440666	ENSG00000136504.7	KAT7	Brain_Caudate_basal_ganglia	COVID19_HGI_B1_ALL_leave_23andme_20210107	17_48248998_C_T	0.0230817	0.0003509	2355	0.762251335158601	0.17175922322597	0.0492991700816289	0.0111030678663085	0.00558720366749161	0.169310269890569
17_47368921_48440666	ENSG00000136504.7	KAT7	Artery_Coronary	COVID19_HGI_C2_ALL_eur_leave_ukbb_23andme_20210107	17_47940666_C_T	0.404545	4.413e-05	2567	0.751196942535538	0.198188961791473	0.0372561875794456	0.00982580121249596	0.00353210688104765	0.186096056240894
17_47368921_48440666	ENSG00000136504.7	KAT7	Brain_Putamen_basal_ganglia	COVID19_HGI_A2_ALL_eur_leave_ukbb_23andme_20210107	17_47940666_C_T	0.51695	2.925e-09	2678	0.00281706915232716	0.000790890700462823	0.724285808615463	0.203274032152373	0.0688321993793746	0.660907706195854
17_47368921_48440666	ENSG00000136504.7	KAT7	Artery_Coronary	COVID19_HGI_B1_ALL_eur_leave_ukbb_23andme_20210107	17_47595449_C_T	0.000125526	0.02573	2468	0.73768283576163	0.18760493053633	0.0542544289673972	0.0137911308134068	0.00666667392123548	0.0898122785092327
17_47368921_48440666	ENSG00000136504.7	KAT7	Brain_Cortex	COVID19_HGI_B1_ALL_leave_UKBB_23andme_20210107	17_47855275_A_T	0.886798	0.0007298	2133	0.781717970840582	0.167648289319989	0.0385761562369849	0.00826930616699307	0.00378827743545131	0.0692222380025217
17_47368921_48440666	ENSG00000136504.7	KAT7	Minor_Salivary_Gland	COVID19_HGI_B2_ALL_leave_23andme_20210107	17_47940666_C_T	0.29595	9.466e-07	2254	0.362314603396223	0.0780741704614589	0.428267735509694	0.0922471318857184	0.0390963587469062	0.344912552539299
17_47368921_48440666	ENSG00000136504.7	KAT7	Brain_Frontal_Cortex_BA9	COVID19_HGI_C2_ALL_eur_leave_ukbb_23andme_20210107	17_47940666_C_T	0.721588	4.413e-05	2565	0.764739488304968	0.184497436829766	0.0379160222484784	0.00914373712220253	0.00370331549458538	0.174559138965458
17_47368921_48440666	ENSG00000136504.7	KAT7	Minor_Salivary_Gland	COVID19_HGI_B2_ALL_eur_leave_ukbb_23andme_20210107	17_47903146_G_A	0.965604	3.427e-07	2420	0.143524111099415	0.033358904794616	0.621869800506267	0.144482681245309	0.0567645023543943	0.219154768585513
17_47368921_48440666	ENSG00000136504.7	KAT7	Artery_Aorta	COVID19_HGI_B2_ALL_eur_leave_23andme_20210107	17_47907383_G_C	0.476473	1.64e-06	2449	0.435304291444544	0.10082276627366	0.351116302905853	0.081292146688063	0.0314644926878803	0.243766652409196
17_47368921_48440666	ENSG00000136504.7	KAT7	Brain_Cortex	COVID19_HGI_A2_ALL_leave_23andme_20210107	17_47940666_C_T	0.04081	8.597e-09	2226	0.0153413293228434	0.00341802034935617	0.733229653128323	0.163277503402599	0.0847334937968796	0.988012998956574
17_47368921_48440666	ENSG00000136504.7	KAT7	Artery_Coronary	COVID19_HGI_A2_ALL_eur_leave_ukbb_23andme_20210107	17_47940666_C_T	0.404545	2.925e-09	2683	0.00282856670209279	0.000776923529204103	0.727242127809018	0.199682411470116	0.0694699704895692	0.668728351542803
17_47368921_48440666	ENSG00000136504.7	KAT7	Small_Intestine_Terminal_Ileum	COVID19_HGI_B1_ALL_leave_23andme_20210107	17_48248998_C_T	0.798756	0.0003509	2345	0.759486773860082	0.17558300273413	0.048986064869954	0.011320287448013	0.00462387108782121	0.0572341030413636
17_47368921_48440666	ENSG00000136504.7	KAT7	Skin_Not_Sun_Exposed_Suprapubic	COVID19_HGI_C2_ALL_leave_UKBB_23andme_20210107	17_47940666_C_T	0.278484	0.0007466	2355	0.804836895150274	0.182531542732994	0.00957880449813019	0.00217152658615017	0.000881231032451567	0.0553598497825858
17_47368921_48440666	ENSG00000136504.7	KAT7	Brain_Frontal_Cortex_BA9	COVID19_HGI_B2_ALL_eur_leave_23andme_20210107	17_47907383_G_C	0.21261	1.64e-06	2446	0.434596375836852	0.098926505506988	0.350538752153447	0.0797564157867732	0.0361819507159396	0.24694526836428
17_47368921_48440666	ENSG00000136504.7	KAT7	Muscle_Skeletal	COVID19_HGI_B1_ALL_leave_UKBB_23andme_20210107	17_47645172_T_G	0.000285798	0.05175	2141	0.761894215600803	0.185049581731343	0.0384726031088922	0.00933901734764519	0.00524458221131724	0.0885690746440522
17_47368921_48440666	ENSG00000136504.7	KAT7	Artery_Aorta	COVID19_HGI_A2_ALL_eur_leave_ukbb_23andme_20210107	17_47940666_C_T	0.862005	2.925e-09	2685	0.0028848849104251	0.000734264044605628	0.741721940875586	0.18871793401031	0.0659409761590734	0.649288057065097
17_47368921_48440666	ENSG00000136504.7	KAT7	Adipose_Subcutaneous	COVID19_HGI_A2_ALL_eur_leave_23andme_20210107	17_47940666_C_T	0.867777	8.525e-10	2674	0.00133601658212279	0.000307797327469995	0.764230517337793	0.17600864288952	0.0581170258630945	0.789280927555493
17_47368921_48440666	ENSG00000136504.7	KAT7	Thyroid	COVID19_HGI_B2_ALL_eur_leave_23andme_20210107	17_47907383_G_C	0.249892	1.64e-06	2449	0.419839927545678	0.115113715574984	0.338642751907901	0.0928170998327276	0.0335865051387095	0.246364765177343
17_47368921_48440666	ENSG00000136504.7	KAT7	Brain_Frontal_Cortex_BA9	COVID19_HGI_B1_ALL_leave_23andme_20210107	17_48248998_C_T	0.571489	0.0003509	2354	0.767670600072552	0.167375588215302	0.0495875757414329	0.0108070436711014	0.00455919229961131	0.0613736369374738
17_47368921_48440666	ENSG00000136504.7	KAT7	Esophagus_Mucosa	COVID19_HGI_B1_ALL_eur_leave_ukbb_23andme_20210107	17_48359928_C_G	0.00614832	0.009478	2470	0.748587357756834	0.177603865410458	0.0551215367988701	0.0130720809861017	0.00561515904773566	0.0335093359135083
17_47368921_48440666	ENSG00000136504.7	KAT7	Spleen	COVID19_HGI_A2_ALL_eur_leave_ukbb_23andme_20210107	17_47940666_C_T	0.0776363	2.925e-09	2682	0.00284092672384443	0.000711497875522322	0.730419591404652	0.182847263476588	0.0831807205193936	0.655260405609653
17_47368921_48440666	ENSG00000136504.7	KAT7	Brain_Frontal_Cortex_BA9	COVID19_HGI_B1_ALL_eur_leave_ukbb_23andme_20210107	17_47855275_A_T	0.378173	0.001111	2466	0.753530721268002	0.173091593842127	0.0553901514549103	0.0127182592135804	0.00526927422138027	0.0362830419655769
17_47368921_48440666	ENSG00000136504.7	KAT7	Brain_Substantia_nigra	COVID19_HGI_B2_ALL_leave_23andme_20210107	17_47940666_C_T	0.0589954	9.466e-07	2277	0.356772530445668	0.0792832787404124	0.421757137257097	0.0936758813199286	0.0485111722368941	0.312794561697992
17_47368921_48440666	ENSG00000136504.7	KAT7	Lung	COVID19_HGI_C2_ALL_eur_leave_ukbb_23andme_20210107	17_47940666_C_T	0.236833	4.413e-05	2568	0.77317344419816	0.176210971244341	0.0383535116449122	0.00873747600042472	0.00352459691216171	0.203031556149692
17_47368921_48440666	ENSG00000136504.7	KAT7	Uterus	COVID19_HGI_B1_ALL_eur_leave_ukbb_23andme_20210107	17_47855275_A_T	0.54364	0.001111	2444	0.741099563608176	0.186019348202094	0.0539144894734881	0.013527341874047	0.0054392568421957	0.0341540058556715
17_47368921_48440666	ENSG00000136504.7	KAT7	Brain_Hippocampus	COVID19_HGI_B2_ALL_eur_leave_ukbb_23andme_20210107	17_47903146_G_A	0.70266	3.427e-07	2447	0.144005792855222	0.0326318557968069	0.623988504558229	0.141338379884805	0.058035466904937	0.227854773606012
17_47368921_48440666	ENSG00000136504.7	KAT7	Artery_Coronary	COVID19_HGI_A2_ALL_eur_leave_23andme_20210107	17_47940666_C_T	0.404545	8.525e-10	2672	0.00127400324732016	0.000348694042782663	0.728757524518529	0.199390335486918	0.0702294427044506	0.792525358521459
17_47368921_48440666	ENSG00000136504.7	KAT7	Colon_Transverse	COVID19_HGI_B1_ALL_eur_leave_ukbb_23andme_20210107	17_47967229_C_T	1.07638e-05	0.586	2470	0.567199698468025	0.358244016805327	0.0417652244957751	0.0263725478844175	0.00641851234645489	0.0699910514553801
17_47368921_48440666	ENSG00000136504.7	KAT7	Brain_Anterior_cingulate_cortex_BA24	COVID19_HGI_B1_ALL_leave_UKBB_23andme_20210107	17_47855275_A_T	0.618113	0.0007298	2132	0.794894266403714	0.153781361435181	0.0399241993332344	0.00772011162678192	0.00368006120108836	0.0780684939940467
17_47368921_48440666	ENSG00000136504.7	KAT7	Skin_Sun_Exposed_Lower_leg	COVID19_HGI_B2_ALL_eur_leave_ukbb_23andme_20210107	17_47903146_G_A	0.804624	3.427e-07	2452	0.140699155455333	0.0378953246776894	0.609664613928815	0.164156944591528	0.0475839613466345	0.222393979561427
17_47368921_48440666	ENSG00000136504.7	KAT7	Liver	COVID19_HGI_C2_ALL_eur_leave_23andme_20210107	17_47903146_G_A	0.685771	2.326e-05	2566	0.711573039673009	0.194108886437253	0.0691914630361958	0.0188683717596651	0.00625823909387711	0.13203300987621
17_47368921_48440666	ENSG00000136504.7	KAT7	Brain_Amygdala	COVID19_HGI_B1_ALL_eur_leave_23andme_20210107	17_47731331_A_G	0.104347	0.0004004	2456	0.743440234451499	0.178251733997547	0.0584771844640826	0.0140150281534238	0.00581581893344789	0.0745235801043858
17_47368921_48440666	ENSG00000136504.7	KAT7	Spleen	COVID19_HGI_B1_ALL_leave_23andme_20210107	17_47731331_A_G	0.0412666	0.0007123	2355	0.767002478281546	0.167804963492145	0.0496064537846499	0.010848172458813	0.00473793198284636	0.0821097787551891
17_47368921_48440666	ENSG00000136504.7	KAT7	Small_Intestine_Terminal_Ileum	COVID19_HGI_B2_ALL_eur_leave_ukbb_23andme_20210107	17_47940666_C_T	0.0237304	4.945e-07	2432	0.140762105539311	0.0337319181536965	0.609866969081255	0.14607760375062	0.0695614034751182	0.229304485072563
17_47368921_48440666	ENSG00000136504.7	KAT7	Muscle_Skeletal	COVID19_HGI_C2_ALL_leave_23andme_20210107	17_47655690_G_A	0.000469509	0.001827	2458	0.764629271758636	0.209297175068198	0.0182021553447826	0.00497946989697406	0.00289192793140962	0.186989556305764
17_47368921_48440666	ENSG00000136504.7	KAT7	Nerve_Tibial	COVID19_HGI_B1_ALL_eur_leave_23andme_20210107	17_47731331_A_G	0.234653	0.0004004	2464	0.768132902365266	0.153864610552234	0.0605480446417533	0.0121230402374124	0.00533140220333412	0.0679949968023616
17_47368921_48440666	ENSG00000136504.7	KAT7	Brain_Hippocampus	COVID19_HGI_A2_ALL_leave_23andme_20210107	17_47940666_C_T	0.82072	8.597e-09	2234	0.0155766144835773	0.00319422203666461	0.754981024939604	0.154748858485639	0.0714992800545154	0.972313231652485
17_47368921_48440666	ENSG00000136504.7	KAT7	Artery_Aorta	COVID19_HGI_B1_ALL_leave_23andme_20210107	17_48248998_C_T	0.181137	0.0003509	2355	0.765026268923373	0.169949168988858	0.0494786409796448	0.0109870295790505	0.00455889152907372	0.0822702418822328
17_47368921_48440666	ENSG00000136504.7	KAT7	Adipose_Subcutaneous	COVID19_HGI_C2_ALL_eur_leave_23andme_20210107	17_47903146_G_A	0.970404	2.326e-05	2567	0.742805538535195	0.163604915830149	0.072278177630609	0.015914065536934	0.00539730246711261	0.131516937494784
17_47368921_48440666	ENSG00000136504.7	KAT7	Adipose_Subcutaneous	COVID19_HGI_B2_ALL_eur_leave_23andme_20210107	17_47907383_G_C	0.970404	1.64e-06	2449	0.44564372344694	0.0933783565763002	0.359456085467565	0.0752927235777577	0.0262291109314374	0.24036899963066
17_47368921_48440666	ENSG00000136504.7	KAT7	Lung	COVID19_HGI_B2_ALL_leave_UKBB_23andme_20210107	17_47940666_C_T	0.236833	1.9e-07	2074	0.224134622854118	0.0404530564972065	0.575594738840241	0.103830535228715	0.055987046579719	0.814350269015957
17_47368921_48440666	ENSG00000136504.7	KAT7	Cells_Transformed_fibroblasts	COVID19_HGI_A2_ALL_eur_leave_ukbb_23andme_20210107	17_47940666_C_T	0.433792	2.925e-09	2685	0.0027646748964103	0.000856921259147675	0.710815194965019	0.220254502741351	0.065308706138072	0.657296953932747
17_47368921_48440666	ENSG00000136504.7	KAT7	Brain_Putamen_basal_ganglia	COVID19_HGI_B1_ALL_leave_UKBB_23andme_20210107	17_47855275_A_T	0.591797	0.0007298	2138	0.773222181680431	0.175085774563154	0.0389802277606291	0.00882265970873062	0.00388915628705588	0.0708311886531702
17_47368921_48440666	ENSG00000136504.7	KAT7	Breast_Mammary_Tissue	COVID19_HGI_C2_ALL_leave_23andme_20210107	17_48128226_A_G	0.42594	8.324e-05	2458	0.774556508224955	0.200572785912394	0.0184384752281278	0.0047730167525721	0.0016592138819518	0.108269973040743
17_47368921_48440666	ENSG00000136504.7	KAT7	Adrenal_Gland	COVID19_HGI_C2_ALL_eur_leave_ukbb_23andme_20210107	17_47940666_C_T	0.168541	4.413e-05	2564	0.7657501972485	0.183369516136408	0.0379727492480547	0.0090892837540713	0.00381825361296572	0.1867227150076
17_47368921_48440666	ENSG00000136504.7	KAT7	Brain_Spinal_cord_cervical_c-1	COVID19_HGI_C2_ALL_eur_leave_23andme_20210107	17_47903146_G_A	0.39908	2.326e-05	2553	0.719608795629425	0.185679420583814	0.0699278650752009	0.0180366195255197	0.00674729918604043	0.138011419195161
17_47368921_48440666	ENSG00000136504.7	KAT7	Ovary	COVID19_HGI_B2_ALL_leave_23andme_20210107	17_47940666_C_T	0.518393	9.466e-07	2278	0.356800333284448	0.0827278087530404	0.421797523881898	0.0977571553931485	0.0409171786874646	0.317568346487626
17_47368921_48440666	ENSG00000136504.7	KAT7	Uterus	COVID19_HGI_C2_ALL_eur_leave_23andme_20210107	17_47903146_G_A	0.391989	2.326e-05	2542	0.718022938013618	0.187297421439995	0.069752371182994	0.0181882775881162	0.00673899177527736	0.137040980075663
17_47368921_48440666	ENSG00000136504.7	KAT7	Brain_Substantia_nigra	COVID19_HGI_B2_ALL_leave_UKBB_23andme_20210107	17_47940666_C_T	0.0589954	1.9e-07	2072	0.218279002216795	0.0439902641826954	0.560555479286198	0.112905752224351	0.0642695020899601	0.765645814713087
17_47368921_48440666	ENSG00000136504.7	KAT7	Esophagus_Mucosa	COVID19_HGI_B2_ALL_eur_leave_ukbb_23andme_20210107	17_47903146_G_A	0.03747	3.427e-07	2452	0.136043000186762	0.0321729259052895	0.589488991018929	0.139305768239945	0.102989314649075	0.245517307053887
17_47368921_48440666	ENSG00000136504.7	KAT7	Lung	COVID19_HGI_B2_ALL_leave_23andme_20210107	17_47940666_C_T	0.236833	9.466e-07	2282	0.367552400902931	0.0736465203814692	0.434514201559248	0.0870264042523392	0.0372604729040131	0.37857281204855
17_47368921_48440666	ENSG00000136504.7	KAT7	Brain_Putamen_basal_ganglia	COVID19_HGI_A2_ALL_leave_UKBB_23andme_20210107	17_47940666_C_T	0.51695	3.088e-08	2242	0.0398016029560475	0.00944280793614946	0.713224365909824	0.169141898766369	0.0683893244316105	0.95002843055531
17_47368921_48440666	ENSG00000136504.7	KAT7	Brain_Cortex	COVID19_HGI_B2_ALL_leave_UKBB_23andme_20210107	17_47940666_C_T	0.04081	1.9e-07	2068	0.217554512233094	0.0451235895561305	0.558691892696654	0.115817034316781	0.062812971197341	0.790331775702394
17_47368921_48440666	ENSG00000136504.7	KAT7	Pancreas	COVID19_HGI_C2_ALL_leave_23andme_20210107	17_48177908_G_C	0.0187447	0.0002276	2458	0.7843570586267	0.190169066071238	0.0186717793239371	0.00452473593941232	0.00227736003871296	0.108110213030963
17_47368921_48440666	ENSG00000136504.7	KAT7	Small_Intestine_Terminal_Ileum	COVID19_HGI_A2_ALL_leave_UKBB_23andme_20210107	17_47940666_C_T	0.0237304	3.088e-08	2239	0.0391213039944876	0.0086434467050166	0.701032745254427	0.154789507291893	0.096412996754176	0.959397186436298
17_47368921_48440666	ENSG00000136504.7	KAT7	Prostate	COVID19_HGI_C2_ALL_leave_UKBB_23andme_20210107	17_47940666_C_T	0.362635	0.0007466	2354	0.799685433840319	0.187602573106546	0.00950394390131081	0.00222860265553584	0.000979446496288041	0.0478166766798286
17_47368921_48440666	ENSG00000136504.7	KAT7	Nerve_Tibial	COVID19_HGI_C2_ALL_leave_UKBB_23andme_20210107	17_47940666_C_T	0.521325	0.0007466	2355	0.832077285349652	0.155354939342674	0.00990300729467807	0.00184814756191844	0.000816620451077612	0.0540612147975044
17_47368921_48440666	ENSG00000136504.7	KAT7	Brain_Cerebellar_Hemisphere	COVID19_HGI_B2_ALL_eur_leave_23andme_20210107	17_47907383_G_C	0.5684	1.64e-06	2447	0.435091389525603	0.100341055305328	0.350938129536425	0.0809008479358657	0.0327285776967791	0.244270651577722
17_47368921_48440666	ENSG00000136504.7	KAT7	Spleen	COVID19_HGI_B1_ALL_eur_leave_23andme_20210107	17_47731331_A_G	0.0412666	0.0004004	2463	0.748864458697625	0.172667906262614	0.0590120793147604	0.0136007358804323	0.00585481984456903	0.114427854865944
17_47368921_48440666	ENSG00000136504.7	KAT7	Brain_Anterior_cingulate_cortex_BA24	COVID19_HGI_B2_ALL_leave_UKBB_23andme_20210107	17_47940666_C_T	0.795388	1.9e-07	2069	0.223544636803363	0.0417409663127802	0.574065119543732	0.10713775532683	0.0535115220132944	0.772608443722019
17_47368921_48440666	ENSG00000136504.7	KAT7	Heart_Atrial_Appendage	COVID19_HGI_B1_ALL_eur_leave_23andme_20210107	17_47731331_A_G	0.926675	0.0004004	2464	0.723092964229306	0.198691394478939	0.0569977733585931	0.0156562794624706	0.00556158847069127	0.0442337147686115
17_47368921_48440666	ENSG00000136504.7	KAT7	Esophagus_Gastroesophageal_Junction	COVID19_HGI_B1_ALL_eur_leave_23andme_20210107	17_47731331_A_G	0.373679	0.0004004	2463	0.734450308602423	0.186903113103767	0.0578594544960537	0.0147180205201255	0.00606910327763081	0.0515477942568194
17_47368921_48440666	ENSG00000136504.7	KAT7	Breast_Mammary_Tissue	COVID19_HGI_A2_ALL_leave_UKBB_23andme_20210107	17_47940666_C_T	0.22754	3.088e-08	2243	0.0395617374385385	0.00942561769295299	0.708926692033583	0.168829132307841	0.0732568205270838	0.953675987377728
17_47368921_48440666	ENSG00000136504.7	KAT7	Artery_Aorta	COVID19_HGI_B1_ALL_leave_UKBB_23andme_20210107	17_47855275_A_T	0.426372	0.0007298	2141	0.788985699254535	0.159202121510575	0.0398406144113789	0.00803513239044818	0.00393643243306271	0.0698964562985775
17_47368921_48440666	ENSG00000136504.7	KAT7	Cells_Transformed_fibroblasts	COVID19_HGI_B2_ALL_leave_23andme_20210107	17_47940666_C_T	0.433792	9.466e-07	2282	0.350267783234606	0.0904909231197919	0.41408062031489	0.106938609297054	0.0382220640336582	0.314335843736411
17_47368921_48440666	ENSG00000136504.7	KAT7	Adrenal_Gland	COVID19_HGI_C2_ALL_leave_23andme_20210107	17_48128226_A_G	0.417009	8.324e-05	2455	0.793550821047321	0.181509703739793	0.0188837454339591	0.00431756054271256	0.0017381692362142	0.112513170941071
17_47368921_48440666	ENSG00000136504.7	KAT7	Adipose_Visceral_Omentum	COVID19_HGI_A2_ALL_eur_leave_23andme_20210107	17_47940666_C_T	0.656997	8.525e-10	2674	0.0012808358810461	0.000348250866098357	0.73266595721542	0.199140498630693	0.0665644574067428	0.749520840326638
17_47368921_48440666	ENSG00000136504.7	KAT7	Adipose_Visceral_Omentum	COVID19_HGI_B1_ALL_eur_leave_23andme_20210107	17_47731331_A_G	0.720381	0.0004004	2464	0.73849449740943	0.183443817636078	0.058211798582184	0.0144545560990709	0.0053953302732379	0.0448707446477956
17_47368921_48440666	ENSG00000136504.7	KAT7	Uterus	COVID19_HGI_B2_ALL_eur_leave_ukbb_23andme_20210107	17_47903146_G_A	0.391989	3.427e-07	2431	0.14114723311925	0.0352957911314732	0.611549592739992	0.152867178043524	0.0591402049657603	0.230957767904346
17_47368921_48440666	ENSG00000136504.7	KAT7	Brain_Cerebellum	COVID19_HGI_B2_ALL_eur_leave_23andme_20210107	17_47907383_G_C	0.495685	1.64e-06	2446	0.413634758680305	0.122965566831706	0.333631753183869	0.0991516133823504	0.0306163079217694	0.242195290018319
17_47368921_48440666	ENSG00000136504.7	KAT7	Minor_Salivary_Gland	COVID19_HGI_B2_ALL_leave_UKBB_23andme_20210107	17_47940666_C_T	0.29595	1.9e-07	2051	0.221380049863341	0.0434010016035903	0.568488591422052	0.111395422634518	0.0553349344764982	0.789241452576015
17_47368921_48440666	ENSG00000136504.7	KAT7	Brain_Cerebellum	COVID19_HGI_C2_ALL_leave_UKBB_23andme_20210107	17_47940666_C_T	0.977405	0.0007466	2352	0.765959863154171	0.221286755729303	0.00910584501330512	0.00262967206907867	0.00101786403414223	0.0415878821201675
17_47368921_48440666	ENSG00000136504.7	KAT7	Minor_Salivary_Gland	COVID19_HGI_A2_ALL_eur_leave_23andme_20210107	17_47940666_C_T	0.29595	8.525e-10	2635	0.00129203967470659	0.00032726862713974	0.739074027112403	0.187132403851499	0.072174260734252	0.802260090898425
17_47368921_48440666	ENSG00000136504.7	KAT7	Spleen	COVID19_HGI_C2_ALL_eur_leave_ukbb_23andme_20210107	17_47940666_C_T	0.0776363	4.413e-05	2567	0.765671768875282	0.183099013149599	0.0379789106857382	0.00907791911595793	0.00417238817342305	0.1875734083189
17_47368921_48440666	ENSG00000136504.7	KAT7	Artery_Tibial	COVID19_HGI_C2_ALL_eur_leave_ukbb_23andme_20210107	17_47940666_C_T	0.763746	4.413e-05	2568	0.772770595914463	0.176754605010867	0.0383335282292169	0.00876459104134108	0.00337667980411303	0.168945578523167
17_47368921_48440666	ENSG00000136504.7	KAT7	Brain_Caudate_basal_ganglia	COVID19_HGI_B1_ALL_eur_leave_23andme_20210107	17_48248998_C_T	0.0230817	0.0006557	2463	0.745083574584922	0.176283820380147	0.058691957643488	0.0138802241116433	0.00606042327979978	0.0918051574587858
17_47368921_48440666	ENSG00000136504.7	KAT7	Cells_Transformed_fibroblasts	COVID19_HGI_B1_ALL_eur_leave_23andme_20210107	17_48248998_C_T	0.00766336	0.0006557	2464	0.719136292270108	0.20090549602261	0.0566858888530854	0.015828924115911	0.0074433987382858	0.176854099467914
17_47368921_48440666	ENSG00000136504.7	KAT7	Brain_Amygdala	COVID19_HGI_C2_ALL_leave_UKBB_23andme_20210107	17_47940666_C_T	0.345138	0.0007466	2348	0.803626031005441	0.183779786106103	0.00948889067909782	0.00216906104631064	0.00093623116304704	0.051925159904691
17_47368921_48440666	ENSG00000136504.7	KAT7	Esophagus_Mucosa	COVID19_HGI_C2_ALL_leave_UKBB_23andme_20210107	17_47940666_C_T	0.0209425	0.0007466	2355	0.804869410243968	0.182415146903104	0.00957919147806068	0.00217005633164684	0.000966195043221009	0.0965080941980443
17_47368921_48440666	ENSG00000136504.7	KAT7	Pancreas	COVID19_HGI_C2_ALL_eur_leave_ukbb_23andme_20210107	17_47940666_C_T	0.774761	4.413e-05	2568	0.757716335245138	0.191767042639279	0.0375867568983867	0.00950924378545772	0.00342062143173791	0.179300844773363
17_47368921_48440666	ENSG00000136504.7	KAT7	Testis	COVID19_HGI_A2_ALL_eur_leave_ukbb_23andme_20210107	17_47940666_C_T	0.145573	2.925e-09	2685	0.00280207881604424	0.000785403656122136	0.720431976475775	0.201858066252914	0.0741224747991449	0.720976603485655
17_47368921_48440666	ENSG00000136504.7	KAT7	Pituitary	COVID19_HGI_B1_ALL_leave_23andme_20210107	17_47731331_A_G	0.127047	0.0007123	2353	0.741599695254427	0.192958281435097	0.0479196979266926	0.0124632612682591	0.00505906411552448	0.0505392551650593
17_47368921_48440666	ENSG00000136504.7	KAT7	Cells_Transformed_fibroblasts	COVID19_HGI_B1_ALL_leave_23andme_20210107	17_48248998_C_T	0.00766336	0.0003509	2355	0.739681516421032	0.192794997125364	0.0478394503260401	0.0124619372397348	0.00722209888782961	0.311581101098904
17_47368921_48440666	ENSG00000136504.7	KAT7	Brain_Spinal_cord_cervical_c-1	COVID19_HGI_C2_ALL_leave_23andme_20210107	17_48128226_A_G	0.395553	8.324e-05	2449	0.781829350097067	0.193236987989749	0.0185527570935217	0.00458370332904394	0.00179720149061827	0.119992944566325
17_47368921_48440666	ENSG00000136504.7	KAT7	Heart_Left_Ventricle	COVID19_HGI_C2_ALL_eur_leave_ukbb_23andme_20210107	17_47940666_C_T	0.89552	4.413e-05	2568	0.765709731462114	0.183855784185562	0.0379832718294034	0.009116889622528	0.00333432290039225	0.183088993458283
17_47368921_48440666	ENSG00000136504.7	KAT7	Colon_Sigmoid	COVID19_HGI_C2_ALL_leave_23andme_20210107	17_48128226_A_G	0.814717	8.324e-05	2458	0.779788879493331	0.195382744958525	0.0185630328904699	0.00464951015335478	0.00161583250431896	0.100654106008667
17_47368921_48440666	ENSG00000136504.7	KAT7	Esophagus_Mucosa	COVID19_HGI_C2_ALL_eur_leave_ukbb_23andme_20210107	17_47940666_C_T	0.0209425	4.413e-05	2568	0.759737332915813	0.187497901619314	0.0376870091228755	0.00929510967848715	0.00578264666351057	0.223576396246875
17_47368921_48440666	ENSG00000136504.7	KAT7	Cells_Transformed_fibroblasts	COVID19_HGI_C2_ALL_leave_UKBB_23andme_20210107	17_48172277_A_G	0.0415169	0.001054	2355	0.779461669169466	0.207821013890736	0.00927680004203397	0.00247242356485005	0.00096809333291396	0.0481153355193978
17_47368921_48440666	ENSG00000136504.7	KAT7	Heart_Left_Ventricle	COVID19_HGI_B1_ALL_leave_UKBB_23andme_20210107	17_47855275_A_T	0.854398	0.0007298	2141	0.790086186942636	0.15843651409659	0.0398961846272745	0.00799682442823661	0.00358428990526271	0.0722083223212963
17_47368921_48440666	ENSG00000136504.7	KAT7	Skin_Not_Sun_Exposed_Suprapubic	COVID19_HGI_B2_ALL_eur_leave_23andme_20210107	17_47907383_G_C	0.216616	1.64e-06	2449	0.431207295093523	0.102024742916731	0.347811666953343	0.0822564252886708	0.0366998697477327	0.241840092790908
17_47368921_48440666	ENSG00000136504.7	KAT7	Esophagus_Muscularis	COVID19_HGI_C2_ALL_eur_leave_23andme_20210107	17_47903146_G_A	0.65986	2.326e-05	2567	0.729342508618616	0.176719980538633	0.0709681668441041	0.0171898356043273	0.00577950839431989	0.131089176505651
17_47368921_48440666	ENSG00000136504.7	KAT7	Stomach	COVID19_HGI_B1_ALL_eur_leave_ukbb_23andme_20210107	17_47855275_A_T	0.0685128	0.001111	2470	0.766682590252005	0.160022715148495	0.056453962485106	0.0117780617576919	0.00506267035670189	0.0480929041067621
17_47368921_48440666	ENSG00000136504.7	KAT7	Cells_EBV-transformed_lymphocytes	COVID19_HGI_B2_ALL_leave_UKBB_23andme_20210107	17_47940666_C_T	0.927921	1.9e-07	2074	0.212808059177581	0.0533492941627277	0.546507262847756	0.13695465959431	0.0503807242176257	0.770300022802033
17_47368921_48440666	ENSG00000136504.7	KAT7	Brain_Caudate_basal_ganglia	COVID19_HGI_C2_ALL_eur_leave_23andme_20210107	17_47903146_G_A	0.324875	2.326e-05	2567	0.725125885911049	0.179918745960416	0.0705578712966856	0.017499971237457	0.00689752559439248	0.136818669782114
17_47368921_48440666	ENSG00000136504.7	KAT7	Heart_Left_Ventricle	COVID19_HGI_A2_ALL_eur_leave_23andme_20210107	17_47940666_C_T	0.89552	8.525e-10	2674	0.00130496446413046	0.000326275384368441	0.746468031066849	0.18657128055094	0.0653294485337124	0.795133550139614
17_47368921_48440666	ENSG00000136504.7	KAT7	Minor_Salivary_Gland	COVID19_HGI_C2_ALL_eur_leave_ukbb_23andme_20210107	17_47940666_C_T	0.29595	4.413e-05	2532	0.763934924800198	0.185556961405101	0.0377664461792767	0.00916975787083679	0.00357190974458748	0.191969799692497
17_47368921_48440666	ENSG00000136504.7	KAT7	Prostate	COVID19_HGI_B2_ALL_leave_23andme_20210107	17_47940666_C_T	0.362635	9.466e-07	2281	0.359270646480839	0.0815723548012131	0.424721066778923	0.0963948233355218	0.038041108603504	0.336882117120153
17_47368921_48440666	ENSG00000136504.7	KAT7	Thyroid	COVID19_HGI_B1_ALL_leave_23andme_20210107	17_47479351_G_A	0.0018507	0.002049	2355	0.739299189841475	0.19558116182686	0.047814723071127	0.012644696376912	0.00466022888362633	0.082787848152308
17_47368921_48440666	ENSG00000136504.7	KAT7	Brain_Cerebellum	COVID19_HGI_A2_ALL_leave_UKBB_23andme_20210107	17_47940666_C_T	0.977405	3.088e-08	2242	0.0387717871218839	0.0107541377443788	0.694767298663628	0.192644671656094	0.0630621048140156	0.946970750592629
17_47368921_48440666	ENSG00000136504.7	KAT7	Brain_Cerebellar_Hemisphere	COVID19_HGI_B1_ALL_eur_leave_ukbb_23andme_20210107	17_47855275_A_T	0.338857	0.001111	2466	0.751820648249067	0.175088946167238	0.0550806285884293	0.0128223522767213	0.00518742471854458	0.0372629651527543
17_47368921_48440666	ENSG00000136504.7	KAT7	Pituitary	COVID19_HGI_B2_ALL_leave_UKBB_23andme_20210107	17_47940666_C_T	0.0287102	1.9e-07	2074	0.212609770810365	0.0488701014589758	0.545998043256917	0.125435046135812	0.0670870383379303	0.800633548998489
17_47368921_48440666	ENSG00000136504.7	KAT7	Adipose_Subcutaneous	COVID19_HGI_B1_ALL_eur_leave_23andme_20210107	17_48248998_C_T	0.0126108	0.0006557	2464	0.759271371430769	0.161775531778766	0.0598495348279384	0.012745591711793	0.00635797025073355	0.173066090351587
17_47368921_48440666	ENSG00000136504.7	KAT7	Brain_Spinal_cord_cervical_c-1	COVID19_HGI_B2_ALL_leave_23andme_20210107	17_47940666_C_T	0.850724	9.466e-07	2274	0.357443190051262	0.0821525178977326	0.422532193060275	0.0970713684725777	0.0408007305181524	0.308489359757904
17_47368921_48440666	ENSG00000136504.7	KAT7	Adrenal_Gland	COVID19_HGI_B1_ALL_eur_leave_ukbb_23andme_20210107	17_47855275_A_T	0.538838	0.001111	2466	0.753083051358796	0.173061769594206	0.0553993974013764	0.0127252926450827	0.00573048900053956	0.0327312044999303
17_47368921_48440666	ENSG00000136504.7	KAT7	Testis	COVID19_HGI_C2_ALL_leave_UKBB_23andme_20210107	17_48177908_G_C	0.0589736	0.0006512	2355	0.792648085570545	0.194611338451159	0.00943373880254307	0.00231518442637413	0.000991652749379302	0.0666253392549985
17_47368921_48440666	ENSG00000136504.7	KAT7	Nerve_Tibial	COVID19_HGI_B2_ALL_leave_23andme_20210107	17_47940666_C_T	0.521325	9.466e-07	2282	0.374943630979191	0.0673414040320766	0.443251988136718	0.0795749753349602	0.0348880015170542	0.347296767335241
17_47368921_48440666	ENSG00000136504.7	KAT7	Esophagus_Gastroesophageal_Junction	COVID19_HGI_B2_ALL_eur_leave_ukbb_23andme_20210107	17_47903146_G_A	0.169014	3.427e-07	2451	0.140011701316768	0.0354308935260476	0.606685248322037	0.153461331916324	0.0644108249188235	0.240459405468237
17_47368921_48440666	ENSG00000136504.7	KAT7	Colon_Transverse	COVID19_HGI_C2_ALL_leave_UKBB_23andme_20210107	17_47967229_C_T	1.07638e-05	0.9592	2355	0.608185229308453	0.379190291003959	0.00723834536575069	0.00451207718429112	0.000874057137545819	0.0421921997433261
17_47368921_48440666	ENSG00000136504.7	KAT7	Prostate	COVID19_HGI_B2_ALL_eur_leave_23andme_20210107	17_47907383_G_C	0.716966	1.64e-06	2447	0.431808515343624	0.104871510476651	0.348292484019973	0.0845578550248664	0.0304696351348856	0.240805815455785
17_47368921_48440666	ENSG00000136504.7	KAT7	Brain_Cortex	COVID19_HGI_B2_ALL_eur_leave_ukbb_23andme_20210107	17_47903146_G_A	0.235876	3.427e-07	2439	0.143567335964807	0.0350136157190673	0.609492382941352	0.1485814139244	0.0633452514503739	0.232854392954805
17_47368921_48440666	ENSG00000136504.7	KAT7	Spleen	COVID19_HGI_B2_ALL_eur_leave_ukbb_23andme_20210107	17_47903146_G_A	0.102277	3.427e-07	2451	0.141559859071726	0.0323474584559044	0.613392475112386	0.140092038334394	0.0726081690255904	0.226660781517966
17_47368921_48440666	ENSG00000136504.7	KAT7	Brain_Nucleus_accumbens_basal_ganglia	COVID19_HGI_C2_ALL_eur_leave_23andme_20210107	17_47903146_G_A	0.245347	2.326e-05	2564	0.730374206751351	0.174705867155722	0.0710566154766784	0.0169899037372926	0.00687340687895591	0.144692877415149
17_47368921_48440666	ENSG00000136504.7	KAT7	Pancreas	COVID19_HGI_B2_ALL_eur_leave_ukbb_23andme_20210107	17_47903146_G_A	0.757444	3.427e-07	2452	0.143073389582454	0.0344209701157258	0.619952426444841	0.149096318657799	0.0534568951991805	0.226313079679061
17_47368921_48440666	ENSG00000136504.7	KAT7	Heart_Left_Ventricle	COVID19_HGI_A2_ALL_eur_leave_ukbb_23andme_20210107	17_47940666_C_T	0.89552	2.925e-09	2685	0.00289701502648597	0.000727074850835263	0.744840669527533	0.186870823919284	0.0646644166758612	0.670431390549105
17_47368921_48440666	ENSG00000136504.7	KAT7	Prostate	COVID19_HGI_C2_ALL_leave_23andme_20210107	17_48128226_A_G	0.231721	8.324e-05	2457	0.783177309611635	0.191671419703151	0.0186346505316526	0.00455860557586275	0.00195801457769846	0.118239327172065
17_47368921_48440666	ENSG00000136504.7	KAT7	Skin_Sun_Exposed_Lower_leg	COVID19_HGI_B2_ALL_leave_23andme_20210107	17_47940666_C_T	0.750014	9.466e-07	2282	0.354314007646457	0.0891035242674671	0.418863998046407	0.105304257805366	0.032414212234304	0.327637559581132
17_47368921_48440666	ENSG00000136504.7	KAT7	Colon_Sigmoid	COVID19_HGI_B1_ALL_eur_leave_23andme_20210107	17_47731331_A_G	0.905454	0.0004004	2463	0.737499280590438	0.184333711990713	0.0581192079150266	0.0145210356544351	0.00552676384938727	0.0486886035190603
17_47368921_48440666	ENSG00000136504.7	KAT7	Prostate	COVID19_HGI_A2_ALL_leave_23andme_20210107	17_47940666_C_T	0.362635	8.597e-09	2234	0.0153598489007786	0.00341470630749605	0.74447548277642	0.165435856129621	0.0713141058856847	0.973859528021847
17_47368921_48440666	ENSG00000136504.7	KAT7	Uterus	COVID19_HGI_B2_ALL_eur_leave_23andme_20210107	17_47907383_G_C	0.391989	1.64e-06	2428	0.428149514497492	0.106942854282418	0.34523783761115	0.0861997697913881	0.0334700238175515	0.2435776404538
17_47368921_48440666	ENSG00000136504.7	KAT7	Artery_Aorta	COVID19_HGI_B2_ALL_leave_23andme_20210107	17_47940666_C_T	0.862005	9.466e-07	2282	0.362795920353698	0.07790376753237	0.428891171093375	0.0920581589703493	0.0383509820502074	0.310148309126355
17_47368921_48440666	ENSG00000136504.7	KAT7	Brain_Hypothalamus	COVID19_HGI_B2_ALL_leave_UKBB_23andme_20210107	17_47940666_C_T	0.231672	1.9e-07	2073	0.214113172447201	0.0506657325284808	0.549858141265117	0.130057967333687	0.0553049864255143	0.778838822661552
17_47368921_48440666	ENSG00000136504.7	KAT7	Heart_Left_Ventricle	COVID19_HGI_A2_ALL_leave_UKBB_23andme_20210107	17_47940666_C_T	0.89552	3.088e-08	2243	0.0409060517595626	0.008505287638807	0.733016137198562	0.152345304293591	0.0652272191094767	0.948674125047804
17_47368921_48440666	ENSG00000136504.7	KAT7	Colon_Transverse	COVID19_HGI_B2_ALL_eur_leave_ukbb_23andme_20210107	17_47903146_G_A	0.495977	3.427e-07	2452	0.110117131704855	0.0692663166245801	0.477149406977796	0.300095047686201	0.043372097006567	0.224791687982461
17_47368921_48440666	ENSG00000136504.7	KAT7	Whole_Blood	COVID19_HGI_B2_ALL_leave_23andme_20210107	17_47940666_C_T	0.371073	9.466e-07	2282	0.358729085235883	0.0819153146445254	0.424083427735559	0.096800421018214	0.0384717513658185	0.324385085529728
17_47368921_48440666	ENSG00000136504.7	KAT7	Brain_Hippocampus	COVID19_HGI_C2_ALL_leave_23andme_20210107	17_48128226_A_G	0.632452	8.324e-05	2454	0.794740217525459	0.180283649970322	0.0189099188301862	0.00428786134649554	0.00177835232753714	0.112630952771156
17_47368921_48440666	ENSG00000136504.7	KAT7	Brain_Hypothalamus	COVID19_HGI_C2_ALL_eur_leave_23andme_20210107	17_47903146_G_A	0.498218	2.326e-05	2563	0.702361830384961	0.202907770134818	0.0682936146932731	0.0197228677207391	0.00671391706620951	0.131197374210807
17_47368921_48440666	ENSG00000136504.7	KAT7	Brain_Caudate_basal_ganglia	COVID19_HGI_B2_ALL_leave_UKBB_23andme_20210107	17_47940666_C_T	0.786221	1.9e-07	2074	0.221598975214646	0.0436744067637362	0.569083003070695	0.112105656525048	0.053537958425874	0.75810913803263
17_47368921_48440666	ENSG00000136504.7	KAT7	Brain_Spinal_cord_cervical_c-1	COVID19_HGI_A2_ALL_eur_leave_ukbb_23andme_20210107	17_47940666_C_T	0.850724	2.925e-09	2670	0.00283694424437805	0.000767426857393236	0.729395631125327	0.19724035602236	0.069759641750542	0.648228978268586
17_47368921_48440666	ENSG00000136504.7	KAT7	Adipose_Visceral_Omentum	COVID19_HGI_B1_ALL_leave_23andme_20210107	17_48248998_C_T	0.646981	0.0003509	2355	0.755137445544048	0.179871502531598	0.0488390739979968	0.0116287995685263	0.00452317835783097	0.046108750877896
17_47368921_48440666	ENSG00000136504.7	KAT7	Pituitary	COVID19_HGI_B2_ALL_eur_leave_23andme_20210107	17_47907383_G_C	0.190241	1.64e-06	2449	0.420559121514573	0.112835108051734	0.339222853534266	0.0909763556737508	0.0364065612256761	0.239418657579816
17_47368921_48440666	ENSG00000136504.7	KAT7	Brain_Frontal_Cortex_BA9	COVID19_HGI_C2_ALL_eur_leave_23andme_20210107	17_47903146_G_A	0.21261	2.326e-05	2564	0.729042573633458	0.175811396332798	0.0709289682319195	0.0170976717377694	0.00711939006405473	0.142208569555411
17_47368921_48440666	ENSG00000136504.7	KAT7	Nerve_Tibial	COVID19_HGI_A2_ALL_eur_leave_23andme_20210107	17_47940666_C_T	0.521325	8.525e-10	2674	0.00134047569653333	0.000290937721621945	0.766781227679591	0.166357469112147	0.0652298897901071	0.799623157267923
17_47368921_48440666	ENSG00000136504.7	KAT7	Cells_Transformed_fibroblasts	COVID19_HGI_A2_ALL_eur_leave_23andme_20210107	17_47940666_C_T	0.433792	8.525e-10	2674	0.00124649041114414	0.000384425975733252	0.713019602085848	0.219834496919368	0.065514984607906	0.785811459098751
17_47368921_48440666	ENSG00000136504.7	KAT7	Pancreas	COVID19_HGI_B1_ALL_leave_UKBB_23andme_20210107	17_47855275_A_T	0.0873635	0.0007298	2141	0.78288446397018	0.165406172691046	0.0395325264921342	0.00834852021601362	0.00382831663062624	0.0904375698706943
17_47368921_48440666	ENSG00000136504.7	KAT7	Brain_Hippocampus	COVID19_HGI_B1_ALL_eur_leave_23andme_20210107	17_47731331_A_G	0.561882	0.0004004	2457	0.750674923175636	0.171070782232539	0.0589739952116926	0.0134336958412295	0.00584660353890276	0.0558309322074514
17_47368921_48440666	ENSG00000136504.7	KAT7	Brain_Substantia_nigra	COVID19_HGI_A2_ALL_leave_UKBB_23andme_20210107	17_47940666_C_T	0.0589954	3.088e-08	2240	0.0398460005000849	0.00869752405375095	0.714016164055359	0.155772688741805	0.0816676226490007	0.949542826657581
17_47368921_48440666	ENSG00000136504.7	KAT7	Brain_Amygdala	COVID19_HGI_C2_ALL_eur_leave_23andme_20210107	17_47903146_G_A	0.37783	2.326e-05	2556	0.724446704241815	0.180710038407834	0.0704053861603542	0.0175554309261438	0.00688244026385338	0.136730445995657
17_47368921_48440666	ENSG00000136504.7	KAT7	Esophagus_Mucosa	COVID19_HGI_B1_ALL_eur_leave_23andme_20210107	17_47731331_A_G	0.385143	0.0004004	2464	0.745557723529683	0.176466115695692	0.0587685570924978	0.0139046313867184	0.00530297229540828	0.0552477115101257
17_47368921_48440666	ENSG00000136504.7	KAT7	Esophagus_Muscularis	COVID19_HGI_B2_ALL_eur_leave_23andme_20210107	17_47907383_G_C	0.65986	1.64e-06	2449	0.43682135966306	0.101300051477729	0.35233996964797	0.0816807313865912	0.0278578878246499	0.241141972769458
17_47368921_48440666	ENSG00000136504.7	KAT7	Brain_Spinal_cord_cervical_c-1	COVID19_HGI_B2_ALL_leave_UKBB_23andme_20210107	17_47940666_C_T	0.850724	1.9e-07	2071	0.219349213635325	0.0458894673861278	0.56329752701331	0.11779231057688	0.0536714813883568	0.762789900516235
17_47368921_48440666	ENSG00000136504.7	KAT7	Colon_Transverse	COVID19_HGI_C2_ALL_eur_leave_ukbb_23andme_20210107	17_47940666_C_T	0.332976	4.413e-05	2568	0.57765678728877	0.372273111790279	0.0286548464439554	0.0184637732042129	0.00295148127278226	0.171659142512123
17_47368921_48440666	ENSG00000136504.7	KAT7	Brain_Putamen_basal_ganglia	COVID19_HGI_C2_ALL_eur_leave_23andme_20210107	17_47903146_G_A	0.537989	2.326e-05	2562	0.713705489760271	0.191722125740882	0.0693904299191669	0.0186337465929472	0.00654820798673346	0.134011337580842
17_47368921_48440666	ENSG00000136504.7	KAT7	Cells_EBV-transformed_lymphocytes	COVID19_HGI_A2_ALL_leave_UKBB_23andme_20210107	17_47940666_C_T	0.927921	3.088e-08	2241	0.0389066021633425	0.0105408339462205	0.69718465297187	0.188821330062309	0.064546580856258	0.948953986230423
17_47368921_48440666	ENSG00000136504.7	KAT7	Liver	COVID19_HGI_B2_ALL_leave_23andme_20210107	17_47940666_C_T	0.890722	9.466e-07	2282	0.35444273161497	0.0867636598820485	0.419016173334237	0.102533279953435	0.0372441552153091	0.323524937882469
17_47368921_48440666	ENSG00000136504.7	KAT7	Esophagus_Muscularis	COVID19_HGI_B2_ALL_leave_UKBB_23andme_20210107	17_47940666_C_T	0.789687	1.9e-07	2074	0.223679989315432	0.0432999553743062	0.574427205374703	0.111150132150822	0.047442717784737	0.778124806713594
17_47368921_48440666	ENSG00000136504.7	KAT7	Brain_Cortex	COVID19_HGI_A2_ALL_eur_leave_23andme_20210107	17_47940666_C_T	0.04081	8.525e-10	2655	0.00128606629995822	0.00034095840348007	0.724592640512537	0.192020272228151	0.0817600625558744	0.815386852739383
17_47368921_48440666	ENSG00000136504.7	KAT7	Brain_Substantia_nigra	COVID19_HGI_B1_ALL_leave_23andme_20210107	17_48248998_C_T	0.421754	0.0003509	2344	0.760734105843369	0.174151223759001	0.0488949704239861	0.0111882604999711	0.00503143947367312	0.0624560469576126
17_47368921_48440666	ENSG00000136504.7	KAT7	Nerve_Tibial	COVID19_HGI_B1_ALL_leave_23andme_20210107	17_47731331_A_G	0.234653	0.0007123	2355	0.787423387066063	0.14779942375606	0.0509271911962542	0.00955474202431284	0.00429525595730987	0.0490508074014323
17_47368921_48440666	ENSG00000136504.7	KAT7	Artery_Tibial	COVID19_HGI_C2_ALL_leave_23andme_20210107	17_48128226_A_G	0.0249842	8.324e-05	2458	0.79969437363814	0.174724140837508	0.019036887227494	0.0041569560704374	0.00238764222642075	0.286821744846716
17_47368921_48440666	ENSG00000136504.7	KAT7	Heart_Atrial_Appendage	COVID19_HGI_B2_ALL_leave_UKBB_23andme_20210107	17_47940666_C_T	0.655847	1.9e-07	2074	0.214543029196554	0.0508086241843745	0.550962797660939	0.130427148400634	0.0532584005574986	0.697091994724684
17_47368921_48440666	ENSG00000136504.7	KAT7	Uterus	COVID19_HGI_A2_ALL_eur_leave_ukbb_23andme_20210107	17_47940666_C_T	0.43313	2.925e-09	2656	0.00282995075070009	0.000770092296537218	0.727594256678992	0.19792363495396	0.0708820653198103	0.656258322909847
17_47368921_48440666	ENSG00000136504.7	KAT7	Adipose_Subcutaneous	COVID19_HGI_B1_ALL_eur_leave_ukbb_23andme_20210107	17_47855275_A_T	0.192007	0.001111	2470	0.763511393343316	0.163096167324677	0.0562204543376768	0.0120042675151448	0.0051677174791858	0.0415771371585575
17_47368921_48440666	ENSG00000136504.7	KAT7	Testis	COVID19_HGI_B2_ALL_leave_23andme_20210107	17_47940666_C_T	0.145573	9.466e-07	2282	0.356224139671354	0.08458716254947	0.421122123662324	0.0999593987777017	0.0381071753391499	0.393846093248106
17_47368921_48440666	ENSG00000136504.7	KAT7	Colon_Transverse	COVID19_HGI_B1_ALL_eur_leave_23andme_20210107	17_47967229_C_T	1.07638e-05	0.8686	2464	0.565007887967286	0.356540242174261	0.0445367236818587	0.0280984533277096	0.00581669284888391	0.0532165093911229
17_47368921_48440666	ENSG00000136504.7	KAT7	Pancreas	COVID19_HGI_B2_ALL_leave_UKBB_23andme_20210107	17_47940666_C_T	0.774761	1.9e-07	2074	0.220940160772876	0.0451704667887305	0.567391117534557	0.115950642670062	0.050547612233775	0.77758612343201
17_47368921_48440666	ENSG00000136504.7	KAT7	Brain_Amygdala	COVID19_HGI_B2_ALL_leave_23andme_20210107	17_47940666_C_T	0.345138	9.466e-07	2276	0.359456227454667	0.0797112482519146	0.424926811287187	0.094187965747874	0.0417177472583574	0.317468448490393
17_47368921_48440666	ENSG00000136504.7	KAT7	Prostate	COVID19_HGI_B1_ALL_eur_leave_ukbb_23andme_20210107	17_47855275_A_T	0.983795	0.001111	2467	0.744058096365153	0.182500868347375	0.0547033670211487	0.0134121912890594	0.00532547697726407	0.0342362659647433
17_47368921_48440666	ENSG00000136504.7	KAT7	Muscle_Skeletal	COVID19_HGI_C2_ALL_eur_leave_23andme_20210107	17_47940666_C_T	0.00685822	3.23e-05	2567	0.699098562741259	0.199509015805028	0.0680253006712362	0.0193991183777806	0.0139680024046962	0.168901534955486
17_47368921_48440666	ENSG00000136504.7	KAT7	Heart_Left_Ventricle	COVID19_HGI_C2_ALL_leave_UKBB_23andme_20210107	17_48177908_G_C	0.096069	0.0006512	2355	0.809486295746814	0.17781850686821	0.00963413955994969	0.00211536970908261	0.000945688115943917	0.0587781186765289
17_47368921_48440666	ENSG00000136504.7	KAT7	Prostate	COVID19_HGI_A2_ALL_eur_leave_ukbb_23andme_20210107	17_47940666_C_T	0.362635	2.925e-09	2682	0.00285144029250122	0.00075934290824794	0.733122985016964	0.195163668907211	0.0681025628750762	0.676068957657324
17_47368921_48440666	ENSG00000136504.7	KAT7	Brain_Hypothalamus	COVID19_HGI_C2_ALL_leave_UKBB_23andme_20210107	17_47940666_C_T	0.231672	0.0007466	2353	0.778991709578219	0.208351256127915	0.00922317174076397	0.00246588679823513	0.000967975754866464	0.0501483964693711
17_47368921_48440666	ENSG00000136504.7	KAT7	Colon_Sigmoid	COVID19_HGI_B2_ALL_leave_UKBB_23andme_20210107	17_47940666_C_T	0.797198	1.9e-07	2074	0.220308956678723	0.0466147567714164	0.565770137468638	0.119662593123577	0.047643555957645	0.77225166520914
17_47368921_48440666	ENSG00000136504.7	KAT7	Muscle_Skeletal	COVID19_HGI_B1_ALL_eur_leave_ukbb_23andme_20210107	17_47651632_C_T	0.000385112	0.03238	2470	0.725708810957767	0.199366003605544	0.0534368961938399	0.0146733160633861	0.00681497317946276	0.086156349983615
17_47368921_48440666	ENSG00000136504.7	KAT7	Pituitary	COVID19_HGI_B1_ALL_eur_leave_23andme_20210107	17_47731331_A_G	0.127047	0.0004004	2464	0.72549080802896	0.1955993886318	0.0571867832981209	0.0154118025989429	0.00631121744217564	0.0699042186358666
17_47368921_48440666	ENSG00000136504.7	KAT7	Esophagus_Muscularis	COVID19_HGI_B2_ALL_eur_leave_ukbb_23andme_20210107	17_47903146_G_A	0.65986	3.427e-07	2452	0.144504798772071	0.0335418149328573	0.626154876830118	0.145289792618538	0.0505087168464156	0.223603247967535
17_47368921_48440666	ENSG00000136504.7	KAT7	Artery_Coronary	COVID19_HGI_C2_ALL_leave_UKBB_23andme_20210107	17_47940666_C_T	0.404545	0.0007466	2355	0.795056509708374	0.192239387671531	0.00946240277670212	0.00228699148601041	0.000954708357382011	0.0496087690126938
17_47368921_48440666	ENSG00000136504.7	KAT7	Artery_Tibial	COVID19_HGI_C2_ALL_leave_UKBB_23andme_20210107	17_48128226_A_G	0.0249842	0.000865	2355	0.817310581567361	0.169920386613898	0.0097272606689149	0.00202129506813466	0.0010204760816914	0.0852896097935494
17_47368921_48440666	ENSG00000136504.7	KAT7	Brain_Caudate_basal_ganglia	COVID19_HGI_A2_ALL_eur_leave_ukbb_23andme_20210107	17_47940666_C_T	0.786221	2.925e-09	2684	0.00286123163370811	0.00074264738847771	0.735640494410795	0.190869388162321	0.069886238404698	0.640407766973793
17_47368921_48440666	ENSG00000136504.7	KAT7	Brain_Cerebellum	COVID19_HGI_B1_ALL_leave_UKBB_23andme_20210107	17_47855275_A_T	0.513653	0.0007298	2138	0.750018455122508	0.198159540423658	0.0378370810469313	0.00999280000888083	0.00399212339802246	0.065778215787163
17_47368921_48440666	ENSG00000136504.7	KAT7	Minor_Salivary_Gland	COVID19_HGI_B1_ALL_leave_23andme_20210107	17_48248998_C_T	0.800764	0.0003509	2325	0.765408182402786	0.170811468068334	0.048414628694706	0.0107998310234354	0.00456588981073868	0.0602784664640654
17_47368921_48440666	ENSG00000136504.7	KAT7	Adrenal_Gland	COVID19_HGI_B2_ALL_eur_leave_ukbb_23andme_20210107	17_47903146_G_A	0.530125	3.427e-07	2448	0.143708440032253	0.0327800851027189	0.622700769858986	0.141980037926338	0.0588306670797049	0.225081683253224
17_47368921_48440666	ENSG00000136504.7	KAT7	Esophagus_Mucosa	COVID19_HGI_C2_ALL_leave_23andme_20210107	17_47940666_C_T	0.0209425	0.0002531	2458	0.788320655793727	0.186468614019241	0.0187661335607196	0.00443691560463554	0.00200768102167769	0.114700299488064
17_47368921_48440666	ENSG00000136504.7	KAT7	Pancreas	COVID19_HGI_B1_ALL_eur_leave_23andme_20210107	17_47731331_A_G	0.446595	0.0004004	2464	0.741828726664325	0.180097178070547	0.058474619066959	0.0141907439701124	0.00540873222805632	0.0549625056486252
17_47368921_48440666	ENSG00000136504.7	KAT7	Brain_Hippocampus	COVID19_HGI_B2_ALL_leave_23andme_20210107	17_47940666_C_T	0.82072	9.466e-07	2278	0.36359531539616	0.0763972121718192	0.429826708089149	0.0902735837377877	0.0399071806050848	0.320794266174695
17_47368921_48440666	ENSG00000136504.7	KAT7	Skin_Not_Sun_Exposed_Suprapubic	COVID19_HGI_B2_ALL_eur_leave_ukbb_23andme_20210107	17_47903146_G_A	0.216616	3.427e-07	2452	0.141989896324372	0.0336321811400849	0.615257533311012	0.145668415883273	0.0634519733412575	0.234079875768629
17_47368921_48440666	ENSG00000136504.7	KAT7	Heart_Atrial_Appendage	COVID19_HGI_B2_ALL_eur_leave_23andme_20210107	17_47907383_G_C	0.103845	1.64e-06	2449	0.416572844729052	0.11392340431477	0.336007523948043	0.0918489343616501	0.0416472926464845	0.257754043755698
17_47368921_48440666	ENSG00000136504.7	KAT7	Minor_Salivary_Gland	COVID19_HGI_C2_ALL_leave_23andme_20210107	17_48128226_A_G	0.0130854	8.324e-05	2426	0.790914642615263	0.183846303687491	0.0187321971223935	0.00435210171649735	0.00215475485835503	0.19539072215853
17_47368921_48440666	ENSG00000136504.7	KAT7	Brain_Substantia_nigra	COVID19_HGI_C2_ALL_leave_UKBB_23andme_20210107	17_47940666_C_T	0.0589954	0.0007466	2349	0.803160160311629	0.184213936849741	0.00949984162565614	0.00217794883967692	0.000948112373297023	0.0591539065495005
17_47368921_48440666	ENSG00000136504.7	KAT7	Brain_Anterior_cingulate_cortex_BA24	COVID19_HGI_A2_ALL_leave_UKBB_23andme_20210107	17_47940666_C_T	0.795388	3.088e-08	2240	0.0409537991013544	0.00826365915582722	0.733866262863923	0.148010657088855	0.0689056217900401	0.948944656622824
17_47368921_48440666	ENSG00000136504.7	KAT7	Brain_Substantia_nigra	COVID19_HGI_C2_ALL_eur_leave_23andme_20210107	17_47903146_G_A	0.097771	2.326e-05	2555	0.723399453865336	0.180755158047404	0.0703156912235478	0.0175617493261098	0.0079679475376017	0.139084664308057
17_47368921_48440666	ENSG00000136504.7	KAT7	Liver	COVID19_HGI_B1_ALL_leave_UKBB_23andme_20210107	17_47855275_A_T	0.871783	0.0007298	2141	0.772244259563173	0.175930774648558	0.0389952388309785	0.00887984885550132	0.00394987810178882	0.0676591491359194
17_47368921_48440666	ENSG00000136504.7	KAT7	Breast_Mammary_Tissue	COVID19_HGI_B1_ALL_leave_UKBB_23andme_20210107	17_47855275_A_T	0.721905	0.0007298	2141	0.772949446057552	0.175371287086324	0.0390308479215326	0.0088517501862009	0.00379666874839049	0.0677587168157645
17_47368921_48440666	ENSG00000136504.7	KAT7	Cells_EBV-transformed_lymphocytes	COVID19_HGI_A2_ALL_eur_leave_ukbb_23andme_20210107	17_47940666_C_T	0.927921	2.925e-09	2677	0.00275585939796772	0.000865934053262607	0.708548344474334	0.222571695051865	0.0652581670225711	0.657700056438893
17_47368921_48440666	ENSG00000136504.7	KAT7	Pancreas	COVID19_HGI_B2_ALL_eur_leave_23andme_20210107	17_47907383_G_C	0.757444	1.64e-06	2449	0.432950941180172	0.104060289930146	0.349218091331768	0.0839051311850774	0.0298655463728374	0.2412002191414
17_47368921_48440666	ENSG00000136504.7	KAT7	Brain_Cerebellar_Hemisphere	COVID19_HGI_B1_ALL_leave_23andme_20210107	17_48248998_C_T	0.88204	0.0003509	2354	0.765170654919078	0.169713983944835	0.0494573108313525	0.0109648823148474	0.00469316798988706	0.0561039027760176
17_47368921_48440666	ENSG00000136504.7	KAT7	Adrenal_Gland	COVID19_HGI_A2_ALL_leave_UKBB_23andme_20210107	17_47940666_C_T	0.168541	3.088e-08	2243	0.0405077788410116	0.00838438450807945	0.725879284245287	0.15016894783531	0.0750596045703113	0.9533658583569
17_47368921_48440666	ENSG00000136504.7	KAT7	Heart_Atrial_Appendage	COVID19_HGI_C2_ALL_eur_leave_23andme_20210107	17_47903146_G_A	0.103845	2.326e-05	2567	0.703936745999038	0.20030420301291	0.0684960767368062	0.0194826812267892	0.00778029302445727	0.157488217486522
17_47368921_48440666	ENSG00000136504.7	KAT7	Brain_Nucleus_accumbens_basal_ganglia	COVID19_HGI_C2_ALL_eur_leave_ukbb_23andme_20210107	17_47940666_C_T	0.775297	4.413e-05	2565	0.766009244329982	0.183304160507634	0.0379873901561337	0.00908667811122476	0.0036125268950256	0.174974656651275
17_47368921_48440666	ENSG00000136504.7	KAT7	Liver	COVID19_HGI_A2_ALL_eur_leave_ukbb_23andme_20210107	17_47940666_C_T	0.890722	2.925e-09	2681	0.00281885285782868	0.000801618644799041	0.724744468607729	0.206035501866063	0.0655995580235802	0.661259753319984
17_47368921_48440666	ENSG00000136504.7	KAT7	Whole_Blood	COVID19_HGI_C2_ALL_eur_leave_23andme_20210107	17_47903146_G_A	0.358662	2.326e-05	2567	0.717516875819699	0.187949047692441	0.0698174818482437	0.0182818169246173	0.00643477771499882	0.133469943009282
17_47368921_48440666	ENSG00000136504.7	KAT7	Spleen	COVID19_HGI_A2_ALL_leave_23andme_20210107	17_47940666_C_T	0.0776363	8.597e-09	2235	0.0153453525923707	0.00316112360464972	0.743773054522424	0.153131738166594	0.0845887311139612	0.974620585882263
17_47368921_48440666	ENSG00000136504.7	KAT7	Brain_Cerebellar_Hemisphere	COVID19_HGI_C2_ALL_eur_leave_ukbb_23andme_20210107	17_47940666_C_T	0.987555	4.413e-05	2566	0.764035995658519	0.185321769531232	0.0378940197950569	0.00918787415041039	0.00356034086478113	0.179999870040843
17_47368921_48440666	ENSG00000136504.7	KAT7	Adrenal_Gland	COVID19_HGI_B2_ALL_leave_23andme_20210107	17_47940666_C_T	0.168541	9.466e-07	2282	0.363047627245568	0.0763692705867201	0.429188734703024	0.0902413006762208	0.0411530667884676	0.340579618189129
17_47368921_48440666	ENSG00000136504.7	KAT7	Brain_Cortex	COVID19_HGI_C2_ALL_leave_23andme_20210107	17_48128226_A_G	0.947389	8.324e-05	2444	0.784658927844827	0.192132334061353	0.0173104651483048	0.004236995742563	0.00166127720295207	0.109355868756861
17_47368921_48440666	ENSG00000136504.7	KAT7	Brain_Hippocampus	COVID19_HGI_A2_ALL_eur_leave_ukbb_23andme_20210107	17_47940666_C_T	0.82072	2.925e-09	2678	0.00288726999452027	0.000717193970109231	0.7423345718337	0.184325170027997	0.0697357941736733	0.659890373598731
17_47368921_48440666	ENSG00000136504.7	KAT7	Uterus	COVID19_HGI_C2_ALL_leave_23andme_20210107	17_48128226_A_G	0.879199	8.324e-05	2441	0.779585969036279	0.195552018756309	0.0184797573027951	0.00463372978030946	0.00174852512430752	0.105740150613506
17_47368921_48440666	ENSG00000136504.7	KAT7	Colon_Sigmoid	COVID19_HGI_B2_ALL_eur_leave_23andme_20210107	17_47907383_G_C	0.809185	1.64e-06	2449	0.430068723114963	0.10760188565013	0.346893295157886	0.0867629735892815	0.02867312248774	0.242059689356119
17_47368921_48440666	ENSG00000136504.7	KAT7	Skin_Sun_Exposed_Lower_leg	COVID19_HGI_B1_ALL_eur_leave_ukbb_23andme_20210107	17_47855275_A_T	0.999587	0.001111	2470	0.730120807677622	0.196455304886747	0.0537617694862219	0.0144606029170613	0.00520151503234819	0.03055642742294
17_47368921_48440666	ENSG00000136504.7	KAT7	Lung	COVID19_HGI_C2_ALL_eur_leave_23andme_20210107	17_47940666_C_T	0.236833	3.23e-05	2567	0.73766360740844	0.168057977357113	0.0717778455893633	0.0163466109434177	0.00615395870166617	0.137085312814216
17_47368921_48440666	ENSG00000136504.7	KAT7	Skin_Sun_Exposed_Lower_leg	COVID19_HGI_A2_ALL_eur_leave_23andme_20210107	17_47940666_C_T	0.750014	8.525e-10	2674	0.00127505573317724	0.000368649396661971	0.729359587028693	0.210817286420177	0.0581794214212908	0.790975100695414
17_47368921_48440666	ENSG00000136504.7	KAT7	Nerve_Tibial	COVID19_HGI_B2_ALL_eur_leave_ukbb_23andme_20210107	17_47903146_G_A	0.983218	3.427e-07	2452	0.148629511515594	0.0294680013272644	0.644027701966906	0.1276377906578	0.0502369945324359	0.219624824659805
17_47368921_48440666	ENSG00000136504.7	KAT7	Adipose_Visceral_Omentum	COVID19_HGI_B1_ALL_eur_leave_ukbb_23andme_20210107	17_47855275_A_T	0.918725	0.001111	2470	0.741859927696358	0.184739420874417	0.0546261687168449	0.0135979396201905	0.00517654309218964	0.0324309055767227
17_47368921_48440666	ENSG00000136504.7	KAT7	Brain_Anterior_cingulate_cortex_BA24	COVID19_HGI_B1_ALL_eur_leave_ukbb_23andme_20210107	17_47855275_A_T	0.618113	0.001111	2458	0.757074072206067	0.170133035332527	0.055264301179398	0.0124141238215807	0.0051144674604279	0.037157775375373
17_47368921_48440666	ENSG00000136504.7	KAT7	Adipose_Subcutaneous	COVID19_HGI_B2_ALL_eur_leave_ukbb_23andme_20210107	17_47903146_G_A	0.970404	3.427e-07	2452	0.147703377746517	0.0310028414121729	0.640014664468968	0.134291667812588	0.0469874485597538	0.22601009647538
17_47368921_48440666	ENSG00000136504.7	KAT7	Brain_Cerebellum	COVID19_HGI_B2_ALL_leave_UKBB_23andme_20210107	17_47940666_C_T	0.977405	1.9e-07	2071	0.211492995925592	0.0549591258426334	0.543126472260841	0.141088940254913	0.0493324657160201	0.764880391991533
17_47368921_48440666	ENSG00000136504.7	KAT7	Stomach	COVID19_HGI_C2_ALL_leave_23andme_20210107	17_48128226_A_G	0.734586	8.324e-05	2458	0.809410185012258	0.165642428493244	0.0192681740935142	0.00394141390453279	0.00173779849645154	0.0971148850475026
17_47368921_48440666	ENSG00000136504.7	KAT7	Testis	COVID19_HGI_B2_ALL_eur_leave_23andme_20210107	17_47907383_G_C	0.888155	1.64e-06	2449	0.428441006098328	0.109275395290955	0.34558037913043	0.0881129087445832	0.0285903107357035	0.232994048582104
17_47368921_48440666	ENSG00000136504.7	KAT7	Stomach	COVID19_HGI_B2_ALL_eur_leave_ukbb_23andme_20210107	17_47903146_G_A	0.095229	3.427e-07	2452	0.143642401106368	0.0295917626789478	0.622418014741554	0.128148099213644	0.076199722259486	0.242936264437974
17_47368921_48440666	ENSG00000136504.7	KAT7	Muscle_Skeletal	COVID19_HGI_B1_ALL_leave_23andme_20210107	17_48248998_C_T	0.0549783	0.0003509	2355	0.739083955808434	0.195258349707737	0.0478008026505087	0.0126232448457356	0.00523364698758475	0.129442639729495
17_47368921_48440666	ENSG00000136504.7	KAT7	Brain_Nucleus_accumbens_basal_ganglia	COVID19_HGI_B2_ALL_leave_23andme_20210107	17_47940666_C_T	0.775297	9.466e-07	2282	0.362343452891346	0.0766311967035382	0.428356271749356	0.0905499792473012	0.0421190994084587	0.294358119192734
17_47368921_48440666	ENSG00000136504.7	KAT7	Prostate	COVID19_HGI_B2_ALL_eur_leave_ukbb_23andme_20210107	17_47903146_G_A	0.716966	3.427e-07	2450	0.142568649646266	0.0346603349696241	0.617762535281416	0.150131411836511	0.0548770682661834	0.224347483166784
17_47368921_48440666	ENSG00000136504.7	KAT7	Pituitary	COVID19_HGI_A2_ALL_eur_leave_23andme_20210107	17_47940666_C_T	0.0287102	8.525e-10	2672	0.00123399538424748	0.000358993349293209	0.705871994234268	0.205264673932582	0.0872703430996088	0.811496989758013
17_47368921_48440666	ENSG00000136504.7	KAT7	Whole_Blood	COVID19_HGI_B1_ALL_eur_leave_23andme_20210107	17_47731331_A_G	0.336762	0.0004004	2464	0.738864464890182	0.183164811070106	0.0582409612537368	0.0144326616470432	0.00529710113893158	0.0560580811643775
17_47368921_48440666	ENSG00000136504.7	KAT7	Thyroid	COVID19_HGI_B2_ALL_eur_leave_ukbb_23andme_20210107	17_47903146_G_A	0.249892	3.427e-07	2452	0.138199869901617	0.0379267253118584	0.598834940095501	0.164279832254614	0.0607586324364098	0.227826564814604
17_47368921_48440666	ENSG00000136504.7	KAT7	Brain_Cortex	COVID19_HGI_B2_ALL_leave_23andme_20210107	17_47940666_C_T	0.04081	9.466e-07	2272	0.356457710049835	0.0814063091059146	0.421329101344931	0.0961767338265284	0.0446301456727906	0.343842106946417
17_47368921_48440666	ENSG00000136504.7	KAT7	Skin_Not_Sun_Exposed_Suprapubic	COVID19_HGI_C2_ALL_eur_leave_23andme_20210107	17_47903146_G_A	0.216616	2.326e-05	2567	0.724995668427844	0.179888240555515	0.0705452005748164	0.0174968263917395	0.00707406405008518	0.142489291621917
17_47368921_48440666	ENSG00000136504.7	KAT7	Pituitary	COVID19_HGI_B2_ALL_leave_23andme_20210107	17_47940666_C_T	0.0287102	9.466e-07	2280	0.349302446586775	0.0878231216909578	0.412934882855233	0.10377569832593	0.046163850541104	0.360642954243056
17_47368921_48440666	ENSG00000136504.7	KAT7	Colon_Sigmoid	COVID19_HGI_B2_ALL_eur_leave_ukbb_23andme_20210107	17_47903146_G_A	0.809185	3.427e-07	2452	0.142270041859638	0.0356383129961562	0.616471434126899	0.154373406730848	0.0512468042864588	0.22769385930586
17_47368921_48440666	ENSG00000136504.7	KAT7	Muscle_Skeletal	COVID19_HGI_B1_ALL_eur_leave_23andme_20210107	17_48248998_C_T	0.0549783	0.0006557	2464	0.723481606539063	0.198361503972465	0.057028408072779	0.0156303393031358	0.00549814211255767	0.0725746554344669
17_47368921_48440666	ENSG00000136504.7	KAT7	Brain_Caudate_basal_ganglia	COVID19_HGI_A2_ALL_leave_23andme_20210107	17_47940666_C_T	0.786221	8.597e-09	2235	0.0154894924884797	0.00331464166280665	0.750759363254155	0.160587336085702	0.0698491665088567	0.971327858475787
17_47368921_48440666	ENSG00000136504.7	KAT7	Brain_Caudate_basal_ganglia	COVID19_HGI_B1_ALL_eur_leave_ukbb_23andme_20210107	17_47855275_A_T	0.213583	0.001111	2469	0.74887752080821	0.177629925832157	0.0550952895239669	0.0130629872044054	0.00533427663126092	0.0377836182656117
17_47368921_48440666	ENSG00000136504.7	KAT7	Adipose_Subcutaneous	COVID19_HGI_C2_ALL_eur_leave_ukbb_23andme_20210107	17_47940666_C_T	0.867777	4.413e-05	2568	0.778278007973908	0.171537981489048	0.0386067251349569	0.00850612431109438	0.00307116109099251	0.174265189624792
17_47368921_48440666	ENSG00000136504.7	KAT7	Pituitary	COVID19_HGI_B1_ALL_leave_UKBB_23andme_20210107	17_47855275_A_T	0.152471	0.0007298	2141	0.767055808868612	0.181083217508925	0.0387332428737517	0.00913998869752364	0.00398774205118728	0.0796339900243136
17_47368921_48440666	ENSG00000136504.7	KAT7	Vagina	COVID19_HGI_B2_ALL_leave_UKBB_23andme_20210107	17_47940666_C_T	0.894042	1.9e-07	2074	0.217092390763098	0.0481073424824157	0.557509751837045	0.123489509170329	0.0538010057471122	0.768607131783779
17_47368921_48440666	ENSG00000136504.7	KAT7	Cells_Transformed_fibroblasts	COVID19_HGI_B1_ALL_eur_leave_ukbb_23andme_20210107	17_47855275_A_T	0.625667	0.001111	2470	0.723626453075479	0.202616790212406	0.0532835636997127	0.014913940445142	0.00555925256726055	0.0307405025145197
17_47368921_48440666	ENSG00000136504.7	KAT7	Artery_Tibial	COVID19_HGI_B2_ALL_leave_UKBB_23andme_20210107	17_47940666_C_T	0.763746	1.9e-07	2074	0.226105263803821	0.0409045539367713	0.580655494507296	0.104998665978268	0.0473360217738428	0.774994859770048
17_47368921_48440666	ENSG00000136504.7	KAT7	Esophagus_Gastroesophageal_Junction	COVID19_HGI_A2_ALL_leave_UKBB_23andme_20210107	17_47940666_C_T	0.44593	3.088e-08	2242	0.0399893733127503	0.0092536076119447	0.716589445070834	0.165751575519923	0.0684159984845472	0.947510638621171
17_47368921_48440666	ENSG00000136504.7	KAT7	Vagina	COVID19_HGI_A2_ALL_eur_leave_ukbb_23andme_20210107	17_47940666_C_T	0.894042	2.925e-09	2678	0.0028134864913217	0.000791252892073991	0.72336480302138	0.20336635529238	0.0696641023028447	0.656984978660214
17_47368921_48440666	ENSG00000136504.7	KAT7	Spleen	COVID19_HGI_B2_ALL_eur_leave_23andme_20210107	17_47907383_G_C	0.102277	1.64e-06	2448	0.432462982709379	0.0987032947744237	0.348822647383563	0.0795731844660754	0.0404378906665584	0.244645451632102
17_47368921_48440666	ENSG00000136504.7	KAT7	Brain_Cortex	COVID19_HGI_C2_ALL_eur_leave_ukbb_23andme_20210107	17_47940666_C_T	0.04081	4.413e-05	2553	0.756373081910414	0.193326765234956	0.0369173204532475	0.00943200917463835	0.00395082322674494	0.198767496707369
17_47368921_48440666	ENSG00000136504.7	KAT7	Ovary	COVID19_HGI_B2_ALL_eur_leave_ukbb_23andme_20210107	17_47903146_G_A	0.453522	3.427e-07	2445	0.141172515133478	0.0352433377578354	0.611708463791981	0.152652145090177	0.0592235382265287	0.229565962327918
17_47368921_48440666	ENSG00000136504.7	KAT7	Liver	COVID19_HGI_A2_ALL_eur_leave_23andme_20210107	17_47940666_C_T	0.890722	8.525e-10	2670	0.00127021325287617	0.000359911140442735	0.726589539268639	0.205811011662414	0.0659693246756279	0.788164060362773
17_47368921_48440666	ENSG00000136504.7	KAT7	Esophagus_Gastroesophageal_Junction	COVID19_HGI_B1_ALL_leave_UKBB_23andme_20210107	17_47855275_A_T	0.405769	0.0007298	2140	0.776487445749147	0.171819283609816	0.03918093537083	0.00866601728822679	0.00384631798198027	0.0721321726697091
17_47368921_48440666	ENSG00000136504.7	KAT7	Thyroid	COVID19_HGI_A2_ALL_eur_leave_23andme_20210107	17_47940666_C_T	0.225879	8.525e-10	2674	0.00124960079880513	0.000367235898155115	0.714798811418341	0.209993322950655	0.0735910289340432	0.792796368745305
17_47368921_48440666	ENSG00000136504.7	KAT7	Brain_Nucleus_accumbens_basal_ganglia	COVID19_HGI_C2_ALL_leave_UKBB_23andme_20210107	17_47940666_C_T	0.775297	0.0007466	2354	0.810270356934041	0.17708982526955	0.0096408280142414	0.00210617247748899	0.000892817304678438	0.0509839597104417
17_47368921_48440666	ENSG00000136504.7	KAT7	Nerve_Tibial	COVID19_HGI_A2_ALL_leave_UKBB_23andme_20210107	17_47940666_C_T	0.521325	3.088e-08	2243	0.0420487603179601	0.0073130643100105	0.75349290719689	0.130980316461771	0.0661649517133689	0.939736790109191
17_47368921_48440666	ENSG00000136504.7	KAT7	Esophagus_Gastroesophageal_Junction	COVID19_HGI_C2_ALL_leave_23andme_20210107	17_48128226_A_G	0.55613	8.324e-05	2457	0.778161995723733	0.196944019435439	0.0185139875737629	0.00468398530965924	0.00169601195740591	0.104006265181961
17_47368921_48440666	ENSG00000136504.7	KAT7	Stomach	COVID19_HGI_A2_ALL_leave_UKBB_23andme_20210107	17_47940666_C_T	0.183837	3.088e-08	2243	0.0411148802537317	0.00754966844755855	0.736758240128285	0.135206939810266	0.0793702713601586	0.949759148205498
17_47368921_48440666	ENSG00000136504.7	KAT7	Pancreas	COVID19_HGI_C2_ALL_eur_leave_23andme_20210107	17_47903146_G_A	0.757444	2.326e-05	2567	0.722834630704354	0.182876534483184	0.07033492229828	0.0177885089197979	0.0061654035943837	0.13176376426531
17_47368921_48440666	ENSG00000136504.7	KAT7	Brain_Hippocampus	COVID19_HGI_B1_ALL_eur_leave_ukbb_23andme_20210107	17_47855275_A_T	0.851499	0.001111	2462	0.754323811982308	0.172286536503632	0.0553783694843467	0.0126429762434911	0.00536830578622244	0.0335712776947486
17_47368921_48440666	ENSG00000136504.7	KAT7	Cells_EBV-transformed_lymphocytes	COVID19_HGI_B1_ALL_eur_leave_23andme_20210107	17_47731331_A_G	0.265318	0.0004004	2458	0.715036898218835	0.20666210307219	0.0562662296951568	0.0162564556912578	0.00577831332256104	0.0613930951180763
17_47368921_48440666	ENSG00000136504.7	KAT7	Brain_Caudate_basal_ganglia	COVID19_HGI_C2_ALL_leave_23andme_20210107	17_48128226_A_G	0.263872	8.324e-05	2458	0.787949206758479	0.186950757595744	0.0187572911408804	0.00444850657363576	0.00189423793126135	0.119838418319609
17_47368921_48440666	ENSG00000136504.7	KAT7	Skin_Not_Sun_Exposed_Suprapubic	COVID19_HGI_B1_ALL_eur_leave_ukbb_23andme_20210107	17_47855275_A_T	0.0398398	0.001111	2470	0.746906546895333	0.178864112237665	0.0549977718477336	0.0131644261102088	0.00606714290905939	0.0505677221507469
17_47368921_48440666	ENSG00000136504.7	KAT7	Brain_Cerebellar_Hemisphere	COVID19_HGI_A2_ALL_leave_23andme_20210107	17_47940666_C_T	0.987555	8.597e-09	2235	0.0155351494673654	0.0032558647282082	0.752972308863689	0.157737830381092	0.0704988465596459	0.971496528699125
17_47368921_48440666	ENSG00000136504.7	KAT7	Thyroid	COVID19_HGI_B2_ALL_leave_UKBB_23andme_20210107	17_47940666_C_T	0.225879	1.9e-07	2074	0.214148138538818	0.0502043123438377	0.549948688452307	0.128871660885765	0.0568271997792719	0.77450175148342
17_47368921_48440666	ENSG00000136504.7	KAT7	Whole_Blood	COVID19_HGI_B2_ALL_eur_leave_ukbb_23andme_20210107	17_47903146_G_A	0.358662	3.427e-07	2452	0.141861636238038	0.0349020456784286	0.614701768525042	0.151176970267262	0.0573575792912298	0.222738361549654
17_47368921_48440666	ENSG00000136504.7	KAT7	Thyroid	COVID19_HGI_B2_ALL_leave_23andme_20210107	17_47940666_C_T	0.225879	9.466e-07	2282	0.349405504677355	0.0899363290880464	0.413061249259483	0.106279882688151	0.0413170342869647	0.32790921755733
17_47368921_48440666	ENSG00000136504.7	KAT7	Adipose_Visceral_Omentum	COVID19_HGI_B2_ALL_eur_leave_23andme_20210107	17_47907383_G_C	0.198014	1.64e-06	2449	0.4278354780899	0.105664567380694	0.345091960431594	0.0851927912094732	0.0362152028883385	0.250628874921209
17_47368921_48440666	ENSG00000136504.7	KAT7	Esophagus_Gastroesophageal_Junction	COVID19_HGI_B2_ALL_leave_23andme_20210107	17_47940666_C_T	0.44593	9.466e-07	2281	0.354501180183845	0.0834222753110412	0.419083843706845	0.0985756433044801	0.0444170574937885	0.282744969529804
17_47368921_48440666	ENSG00000136504.7	KAT7	Muscle_Skeletal	COVID19_HGI_C2_ALL_eur_leave_ukbb_23andme_20210107	17_47655690_G_A	0.000469509	0.0004171	2568	0.733555519863746	0.209396762733157	0.0363882520596156	0.0103769096560445	0.0102825556874367	0.229713287834015
17_47368921_48440666	ENSG00000136504.7	KAT7	Vagina	COVID19_HGI_C2_ALL_eur_leave_23andme_20210107	17_47903146_G_A	0.650473	2.326e-05	2560	0.712712956551377	0.192448246513718	0.0693270833638331	0.0187130457051587	0.00679866786591407	0.133063883310157
17_47368921_48440666	ENSG00000136504.7	KAT7	Liver	COVID19_HGI_B1_ALL_leave_23andme_20210107	17_48248998_C_T	0.0918801	0.0003509	2354	0.746586235614067	0.188267897466404	0.0481267846540994	0.012131323875881	0.00488775838954874	0.104516371782957
17_47368921_48440666	ENSG00000136504.7	KAT7	Stomach	COVID19_HGI_A2_ALL_leave_23andme_20210107	17_47940666_C_T	0.183837	8.597e-09	2235	0.0156899625850459	0.00287008159023506	0.760475937387328	0.139027891310727	0.0819361271266634	0.97257711169462
17_47368921_48440666	ENSG00000136504.7	KAT7	Testis	COVID19_HGI_A2_ALL_leave_23andme_20210107	17_47940666_C_T	0.145573	8.597e-09	2235	0.0150231026708326	0.00353029326906713	0.728153940721079	0.171027325809921	0.0822653375291002	0.975277340422098
17_47368921_48440666	ENSG00000136504.7	KAT7	Brain_Putamen_basal_ganglia	COVID19_HGI_B1_ALL_leave_23andme_20210107	17_48248998_C_T	0.698446	0.0003509	2351	0.748733170676957	0.186211632943704	0.0483275297474608	0.0120144527358022	0.00471321389607606	0.0567591528476535
17_47368921_48440666	ENSG00000136504.7	KAT7	Cells_EBV-transformed_lymphocytes	COVID19_HGI_B2_ALL_leave_23andme_20210107	17_47940666_C_T	0.927921	9.466e-07	2280	0.346336714178404	0.0947426200207896	0.409428882892743	0.111964358282074	0.0375274246259895	0.317522629772413
17_47368921_48440666	ENSG00000136504.7	KAT7	Small_Intestine_Terminal_Ileum	COVID19_HGI_B1_ALL_leave_UKBB_23andme_20210107	17_47855275_A_T	0.52776	0.0007298	2132	0.783794459500305	0.164564362852043	0.0394536954650961	0.0082797336802868	0.00390774850226958	0.0719448114717416
17_47368921_48440666	ENSG00000136504.7	KAT7	Whole_Blood	COVID19_HGI_C2_ALL_leave_23andme_20210107	17_48128226_A_G	0.831849	8.324e-05	2458	0.779140498895703	0.196038859971427	0.0185475980584585	0.00466513703115605	0.00160790604325588	0.0908619986557841
17_47368921_48440666	ENSG00000136504.7	KAT7	Adipose_Visceral_Omentum	COVID19_HGI_C2_ALL_eur_leave_23andme_20210107	17_47903146_G_A	0.198014	2.326e-05	2567	0.717564470215265	0.187390457170799	0.0698221129878873	0.0182269023818832	0.00699605724416486	0.146981231959102
17_47368921_48440666	ENSG00000136504.7	KAT7	Lung	COVID19_HGI_B2_ALL_eur_leave_ukbb_23andme_20210107	17_47940666_C_T	0.236833	4.945e-07	2452	0.145991082312792	0.0315820934658831	0.632595103696512	0.136795580738045	0.0530361397867681	0.23167413604942
17_47368921_48440666	ENSG00000136504.7	KAT7	Brain_Putamen_basal_ganglia	COVID19_HGI_A2_ALL_leave_23andme_20210107	17_47940666_C_T	0.51695	8.597e-09	2234	0.0151948779322809	0.00359360659306585	0.736479585799548	0.174107668383299	0.070624261291806	0.972910517786007
17_47368921_48440666	ENSG00000136504.7	KAT7	Artery_Tibial	COVID19_HGI_A2_ALL_leave_23andme_20210107	17_47940666_C_T	0.763746	8.597e-09	2235	0.0158444562731735	0.00309246834575881	0.767964083497454	0.149825405327376	0.0632735865562369	0.97162546283689
17_47368921_48440666	ENSG00000136504.7	KAT7	Adrenal_Gland	COVID19_HGI_B2_ALL_leave_UKBB_23andme_20210107	17_47940666_C_T	0.168541	1.9e-07	2074	0.221986849594575	0.0421376960330993	0.570079093944898	0.108155163387317	0.0576411970401116	0.788066465133367
17_47368921_48440666	ENSG00000136504.7	KAT7	Whole_Blood	COVID19_HGI_B2_ALL_eur_leave_23andme_20210107	17_47907383_G_C	0.358662	1.64e-06	2449	0.430413056649039	0.105733695673677	0.347171034476857	0.0852533363946701	0.0314288768057569	0.242679114494289
17_47368921_48440666	ENSG00000136504.7	KAT7	Vagina	COVID19_HGI_B2_ALL_eur_leave_23andme_20210107	17_47907383_G_C	0.650473	1.64e-06	2444	0.425701442150061	0.109687849371108	0.343324059121001	0.0884293228628478	0.0328573264949823	0.243463120373121
17_47368921_48440666	ENSG00000136504.7	KAT7	Cells_Transformed_fibroblasts	COVID19_HGI_B1_ALL_leave_UKBB_23andme_20210107	17_47855275_A_T	0.625667	0.0007298	2141	0.771343032193397	0.176672406631186	0.0389497304622335	0.00891713047494909	0.00411770023823401	0.0636964888013194
17_47368921_48440666	ENSG00000136504.7	KAT7	Brain_Nucleus_accumbens_basal_ganglia	COVID19_HGI_B2_ALL_eur_leave_23andme_20210107	17_47907383_G_C	0.245347	1.64e-06	2447	0.434977352948596	0.0991332033654397	0.350841878841888	0.0799232438298351	0.0351243210142416	0.249645308019083
17_47368921_48440666	ENSG00000136504.7	KAT7	Artery_Tibial	COVID19_HGI_A2_ALL_eur_leave_ukbb_23andme_20210107	17_47940666_C_T	0.763746	2.925e-09	2685	0.00293489934448421	0.00070318249266553	0.754580964460221	0.180731564334953	0.0610493893676763	0.666133446171873
17_47368921_48440666	ENSG00000136504.7	KAT7	Brain_Frontal_Cortex_BA9	COVID19_HGI_A2_ALL_eur_leave_23andme_20210107	17_47940666_C_T	0.721588	8.525e-10	2670	0.00129365025164368	0.000327217255331759	0.739995991444062	0.187104085359207	0.0712790556897554	0.765983450647576
17_47368921_48440666	ENSG00000136504.7	KAT7	Artery_Tibial	COVID19_HGI_A2_ALL_leave_UKBB_23andme_20210107	17_47940666_C_T	0.763746	3.088e-08	2243	0.0414902160232076	0.00812495024524543	0.743484070758696	0.145533707206272	0.0613670557665787	0.946998213983665
2_166418293_167418293	ENSG00000136546.9	SCN7A	Artery_Coronary	COVID19_HGI_A2_ALL_eur_leave_23andme_20210107	2_166918293_G_T	0.722712	4.114e-05	2895	0.76710906632961	0.198920320370735	0.0253224677880673	0.00656432717336242	0.00208381833822591	0.11668294145085
2_166418293_167418293	ENSG00000136546.9	SCN7A	Skin_Sun_Exposed_Lower_leg	COVID19_HGI_A2_ALL_leave_23andme_20210107	2_166910677_G_A	0.644743	3.732e-05	2529	0.775173403036388	0.187950319766852	0.0278017808221018	0.00673854754269915	0.0023359488319585	0.0857243136570329
2_166418293_167418293	ENSG00000136546.9	SCN7A	Brain_Hippocampus	COVID19_HGI_C2_ALL_eur_leave_23andme_20210107	2_166793227_C_T	0.416401	0.0002126	2778	0.759206014152276	0.218722956442126	0.0160019637853153	0.00460861476293302	0.0014604508573502	0.172696477226958
2_166418293_167418293	ENSG00000136546.9	SCN7A	Vagina	COVID19_HGI_B1_ALL_leave_23andme_20210107	2_166935911_A_G	0.374631	0.0006334	2540	0.750385124247505	0.197787380556173	0.0380697972061626	0.0100307543172162	0.00372694367294412	0.0385829185367848
2_166418293_167418293	ENSG00000136546.9	SCN7A	Brain_Putamen_basal_ganglia	COVID19_HGI_B2_ALL_leave_23andme_20210107	2_166918293_G_T	0.177772	6.011e-08	2595	0.219698200584369	0.0793688553474286	0.475665576114722	0.171786945233851	0.0534804227196286	0.905764956923147
2_166418293_167418293	ENSG00000136546.9	SCN7A	Esophagus_Mucosa	COVID19_HGI_B1_ALL_eur_leave_23andme_20210107	2_166637631_T_C	0.434009	0.003787	2571	0.757305997991458	0.184934173559638	0.0432467847640521	0.0105569114968331	0.00395613218801955	0.0126115821092012
2_166418293_167418293	ENSG00000136546.9	SCN7A	Brain_Spinal_cord_cervical_c-1	COVID19_HGI_A2_ALL_eur_leave_23andme_20210107	2_166918293_G_T	0.873073	4.114e-05	2879	0.670589283263967	0.295198742920662	0.0220587725427442	0.00970800214547748	0.00244519912714877	0.100781796860526
2_166418293_167418293	ENSG00000136546.9	SCN7A	Colon_Transverse	COVID19_HGI_B1_ALL_eur_leave_ukbb_23andme_20210107	2_167370803_C_A	0.809578	0.001678	2571	0.766828064091758	0.153549495109522	0.0619799601773296	0.0124056177181812	0.00523686290320898	0.0205028272032773
2_166418293_167418293	ENSG00000136546.9	SCN7A	Artery_Tibial	COVID19_HGI_A2_ALL_eur_leave_ukbb_23andme_20210107	2_166918293_G_T	0.856675	7.034e-05	2896	0.781324374841241	0.183702810357195	0.0266399617505134	0.00626144218087192	0.00207141087017867	0.0669309274371021
2_166418293_167418293	ENSG00000136546.9	SCN7A	Prostate	COVID19_HGI_B2_ALL_eur_leave_23andme_20210107	2_166910677_G_A	0.0215476	5.87e-06	2624	0.672197506380685	0.187797290564263	0.100474218007769	0.0280588282151782	0.0114721568321056	0.475519142400935
2_166418293_167418293	ENSG00000136546.9	SCN7A	Minor_Salivary_Gland	COVID19_HGI_A2_ALL_eur_leave_23andme_20210107	2_166918293_G_T	0.39044	4.114e-05	2866	0.73755118125014	0.228476156952444	0.0241508959032656	0.00747904165044317	0.00234272424370793	0.137110993431922
2_166418293_167418293	ENSG00000136546.9	SCN7A	Prostate	COVID19_HGI_B1_ALL_leave_UKBB_23andme_20210107	2_167369852_T_C	0.02149	0.009419	2380	0.749713420055512	0.18918538533115	0.0448621459019997	0.0113157522205937	0.00492329649074461	0.0113422958577303
2_166418293_167418293	ENSG00000136546.9	SCN7A	Pituitary	COVID19_HGI_A2_ALL_leave_23andme_20210107	2_166910677_G_A	0.894739	3.732e-05	2529	0.781452061596577	0.181741519048	0.0280269664237535	0.00651593984509952	0.00226351308657102	0.116186402275784
2_166418293_167418293	ENSG00000136546.9	SCN7A	Brain_Spinal_cord_cervical_c-1	COVID19_HGI_B2_ALL_eur_leave_23andme_20210107	2_166918293_G_T	0.873073	1.295e-06	2627	0.615233519170993	0.248701087265418	0.0919628253222888	0.0371679818200698	0.00693458642123061	0.679552884553907
2_166418293_167418293	ENSG00000136546.9	SCN7A	Brain_Substantia_nigra	COVID19_HGI_B1_ALL_leave_UKBB_23andme_20210107	2_167369852_T_C	3.5439e-05	0.009419	2370	0.63523176350702	0.295354756667394	0.037751838695907	0.0175388173349558	0.0141228237947233	0.0468905388912997
2_166418293_167418293	ENSG00000136546.9	SCN7A	Brain_Cortex	COVID19_HGI_A2_ALL_leave_UKBB_23andme_20210107	2_166910677_G_A	0.598358	6.656e-05	2531	0.565990264305491	0.399084327212771	0.019049863881049	0.013429767796325	0.00244577680436368	0.0694204339629833
2_166418293_167418293	ENSG00000136546.9	SCN7A	Esophagus_Mucosa	COVID19_HGI_B2_ALL_leave_23andme_20210107	2_166918293_G_T	0.266701	6.011e-08	2634	0.243251275117494	0.060313576877391	0.526701449151793	0.130555196921201	0.0391785019321211	0.879386093820689
2_166418293_167418293	ENSG00000136546.9	SCN7A	Testis	COVID19_HGI_B1_ALL_eur_leave_23andme_20210107	2_166637631_T_C	0.970077	0.003787	2571	0.729092601940109	0.212735656164425	0.0416356280193126	0.0121441096029808	0.00439200427317252	0.0104620788556254
2_166418293_167418293	ENSG00000136546.9	SCN7A	Cells_Transformed_fibroblasts	COVID19_HGI_C2_ALL_leave_UKBB_23andme_20210107	2_166910677_G_A	0.560106	1.599e-05	2671	0.784129583198423	0.189318633475144	0.0202872190961548	0.00489673661658885	0.0013678276136897	0.289198443011946
2_166418293_167418293	ENSG00000136546.9	SCN7A	Brain_Hippocampus	COVID19_HGI_C2_ALL_eur_leave_ukbb_23andme_20210107	2_166910677_G_A	0.692782	0.0001035	2779	0.75815182103553	0.218499107805138	0.0169479992594943	0.00488288968245501	0.00151818221738292	0.0564183951372369
2_166418293_167418293	ENSG00000136546.9	SCN7A	Cells_Transformed_fibroblasts	COVID19_HGI_C2_ALL_leave_23andme_20210107	2_166910677_G_A	0.560106	2.002e-05	2745	0.783554708656684	0.195930479677739	0.0155457307742087	0.00388617915396964	0.00108290173739801	0.263104106241481
2_166418293_167418293	ENSG00000136546.9	SCN7A	Uterus	COVID19_HGI_A2_ALL_eur_leave_ukbb_23andme_20210107	2_166918293_G_T	0.249593	7.034e-05	2892	0.752865253928859	0.211759681358908	0.0256374716765249	0.00720856592612085	0.00252902710958672	0.121829277765438
2_166418293_167418293	ENSG00000136546.9	SCN7A	Breast_Mammary_Tissue	COVID19_HGI_C2_ALL_eur_leave_ukbb_23andme_20210107	2_166910677_G_A	0.754987	0.0001035	2781	0.634347314200394	0.342347736161061	0.0141856390333208	0.00765431173469532	0.00146499887052913	0.0366191226265505
2_166418293_167418293	ENSG00000136546.9	SCN7A	Uterus	COVID19_HGI_A2_ALL_eur_leave_23andme_20210107	2_166918293_G_T	0.249593	4.114e-05	2891	0.753759510488034	0.211938244145608	0.024858724408119	0.00698719266378941	0.00245632829444962	0.153490969622514
2_166418293_167418293	ENSG00000136546.9	SCN7A	Breast_Mammary_Tissue	COVID19_HGI_B1_ALL_leave_UKBB_23andme_20210107	2_167299333_C_T	7.26112e-06	0.1738	2392	0.632420298833482	0.305746502777807	0.0379700471626831	0.0183512821043043	0.0055118691217239	0.102528370287353
2_166418293_167418293	ENSG00000136546.9	SCN7A	Brain_Nucleus_accumbens_basal_ganglia	COVID19_HGI_C2_ALL_leave_23andme_20210107	2_166910677_G_A	0.485085	2.002e-05	2745	0.781941509362709	0.197346525102921	0.0155137248891924	0.00391407223821229	0.00128416840696583	0.295927421006073
2_166418293_167418293	ENSG00000136546.9	SCN7A	Brain_Cerebellum	COVID19_HGI_A2_ALL_leave_23andme_20210107	2_166910677_G_A	0.160749	3.732e-05	2529	0.703324933620767	0.257727430279075	0.0252249181597965	0.00923897262250339	0.00448374531785736	0.100781733212203
2_166418293_167418293	ENSG00000136546.9	SCN7A	Colon_Sigmoid	COVID19_HGI_B1_ALL_eur_leave_ukbb_23andme_20210107	2_167370803_C_A	0.958122	0.001678	2570	0.750115663169298	0.170120484546283	0.0606178546172408	0.0137422611983903	0.00540373646878788	0.0197951029137749
2_166418293_167418293	ENSG00000136546.9	SCN7A	Esophagus_Mucosa	COVID19_HGI_B1_ALL_eur_leave_ukbb_23andme_20210107	2_167130667_A_C	0.0971522	0.002035	2571	0.739052182767686	0.180476590704528	0.0597349353810668	0.0145811199020217	0.00615517124469743	0.0231926674810641
2_166418293_167418293	ENSG00000136546.9	SCN7A	Ovary	COVID19_HGI_B2_ALL_leave_UKBB_23andme_20210107	2_166918293_G_T	0.846006	2.192e-06	2403	0.670384876530788	0.243581193545462	0.0600247535835412	0.0218055083825494	0.00420366795765932	0.743727765001155
2_166418293_167418293	ENSG00000136546.9	SCN7A	Esophagus_Muscularis	COVID19_HGI_B1_ALL_eur_leave_23andme_20210107	2_167299595_G_A	8.45284e-05	0.5616	2571	0.723644666235134	0.21839359506862	0.0413245177105783	0.0124674345912679	0.00416978639439969	0.0222884789743071
2_166418293_167418293	ENSG00000136546.9	SCN7A	Brain_Spinal_cord_cervical_c-1	COVID19_HGI_C2_ALL_eur_leave_ukbb_23andme_20210107	2_166910677_G_A	0.671968	0.0001035	2765	0.683444375415123	0.29312151699095	0.0152172774580459	0.00652482516808715	0.00169200496779381	0.0492101429050473
2_166418293_167418293	ENSG00000136546.9	SCN7A	Heart_Atrial_Appendage	COVID19_HGI_A2_ALL_eur_leave_ukbb_23andme_20210107	2_166918293_G_T	0.942407	7.034e-05	2896	0.777918974258071	0.186993775115937	0.0265238515353429	0.00637353214695723	0.00218986694369108	0.0727788450206229
2_166418293_167418293	ENSG00000136546.9	SCN7A	Lung	COVID19_HGI_A2_ALL_eur_leave_23andme_20210107	2_166918293_G_T	0.0913927	4.114e-05	2895	0.612339519523234	0.353304194566734	0.0202134851992809	0.0116601798074156	0.00248262090333521	0.173045579329209
2_166418293_167418293	ENSG00000136546.9	SCN7A	Skin_Sun_Exposed_Lower_leg	COVID19_HGI_B1_ALL_leave_UKBB_23andme_20210107	2_167146600_C_T	0.0120801	0.004541	2392	0.763761283425722	0.174486924431968	0.0458556627707832	0.010470640447248	0.00542548892427893	0.0333613635760496
2_166418293_167418293	ENSG00000136546.9	SCN7A	Colon_Transverse	COVID19_HGI_B1_ALL_eur_leave_23andme_20210107	2_166637631_T_C	0.0727779	0.003787	2571	0.785242205790482	0.157236739086518	0.0448421123714031	0.00897547196200923	0.00370347078958775	0.021038775275032
2_166418293_167418293	ENSG00000136546.9	SCN7A	Brain_Substantia_nigra	COVID19_HGI_A2_ALL_eur_leave_ukbb_23andme_20210107	2_166918293_G_T	0.31619	7.034e-05	2834	0.626745552484318	0.338878162074635	0.0207528223283417	0.011218541538458	0.00240492157424683	0.100825109389964
2_166418293_167418293	ENSG00000136546.9	SCN7A	Ovary	COVID19_HGI_B1_ALL_eur_leave_23andme_20210107	2_167161711_C_A	0.0034826	0.01445	2565	0.684024757447994	0.257533267118478	0.0389366140623623	0.0146546675777712	0.00485069379339436	0.0136820473591194
2_166418293_167418293	ENSG00000136546.9	SCN7A	Brain_Anterior_cingulate_cortex_BA24	COVID19_HGI_B1_ALL_leave_23andme_20210107	2_166935911_A_G	0.41909	0.0006334	2538	0.684385608596822	0.263164394011976	0.0347280627164562	0.0133494875189003	0.0043724471558455	0.0285143731489952
2_166418293_167418293	ENSG00000136546.9	SCN7A	Nerve_Tibial	COVID19_HGI_B1_ALL_leave_23andme_20210107	2_166935911_A_G	0.23129	0.0006334	2549	0.733604642832539	0.213962637604367	0.0375244299787501	0.0109403821471828	0.0039679074371612	0.0325719971073882
2_166418293_167418293	ENSG00000136546.9	SCN7A	Breast_Mammary_Tissue	COVID19_HGI_C2_ALL_eur_leave_23andme_20210107	2_166793227_C_T	0.0943554	0.0002126	2780	0.635232139028803	0.342759248932015	0.0134012711651329	0.00722969483451539	0.0013776460395344	0.185527324994753
2_166418293_167418293	ENSG00000136546.9	SCN7A	Testis	COVID19_HGI_B2_ALL_leave_23andme_20210107	2_166918293_G_T	0.668987	6.011e-08	2634	0.236221463555009	0.0706964957524931	0.51148010268429	0.153047505476326	0.0285544325318818	0.90524054732132
2_166418293_167418293	ENSG00000136546.9	SCN7A	Brain_Spinal_cord_cervical_c-1	COVID19_HGI_C2_ALL_leave_23andme_20210107	2_166910677_G_A	0.671968	2.002e-05	2736	0.689397807968558	0.289792682996978	0.0136508471067334	0.00573679714682094	0.00142186478090918	0.241112169623462
2_166418293_167418293	ENSG00000136546.9	SCN7A	Vagina	COVID19_HGI_A2_ALL_eur_leave_23andme_20210107	2_166918293_G_T	0.348391	4.114e-05	2804	0.749104496394164	0.217539828410068	0.023996368015263	0.00696614835391639	0.00239315882658893	0.138015001918754
2_166418293_167418293	ENSG00000136546.9	SCN7A	Brain_Nucleus_accumbens_basal_ganglia	COVID19_HGI_B2_ALL_eur_leave_23andme_20210107	2_166918293_G_T	0.96685	1.295e-06	2637	0.695750716462317	0.168203340754022	0.10402865955984	0.0251428921245572	0.0068743910992643	0.672894592065041
2_166418293_167418293	ENSG00000136546.9	SCN7A	Pancreas	COVID19_HGI_B2_ALL_eur_leave_23andme_20210107	2_166918293_G_T	0.0145435	1.295e-06	2637	0.655990159127559	0.181938646573068	0.0980836603165502	0.0271666488020156	0.036820885180807	0.890082460787765
2_166418293_167418293	ENSG00000136546.9	SCN7A	Small_Intestine_Terminal_Ileum	COVID19_HGI_A2_ALL_leave_23andme_20210107	2_166910677_G_A	0.30645	3.732e-05	2529	0.779607487858274	0.1831711528401	0.0279608103423121	0.00656678375330108	0.00269376520601267	0.145380922088926
2_166418293_167418293	ENSG00000136546.9	SCN7A	Breast_Mammary_Tissue	COVID19_HGI_B1_ALL_leave_23andme_20210107	2_167299333_C_T	7.26112e-06	0.3997	2549	0.625619433210997	0.32132862186007	0.0320009051799722	0.016431581551382	0.00461945819757849	0.0586095000079822
2_166418293_167418293	ENSG00000136546.9	SCN7A	Pancreas	COVID19_HGI_C2_ALL_leave_23andme_20210107	2_166910677_G_A	0.149912	2.002e-05	2745	0.75941360408717	0.219013595012614	0.0150667710945801	0.00434306826014507	0.00216296154549049	0.26239970129018
2_166418293_167418293	ENSG00000136546.9	SCN7A	Colon_Sigmoid	COVID19_HGI_B1_ALL_eur_leave_23andme_20210107	2_166637631_T_C	0.105817	0.003787	2570	0.768149742440288	0.174210475536425	0.0438449065765669	0.00993983380252359	0.00385504164419671	0.0183556702397887
2_166418293_167418293	ENSG00000136546.9	SCN7A	Small_Intestine_Terminal_Ileum	COVID19_HGI_A2_ALL_leave_UKBB_23andme_20210107	2_166910677_G_A	0.30645	6.656e-05	2533	0.781203438680773	0.18386062358524	0.0263110343979319	0.00619001505759697	0.00243488827845793	0.126101064341639
2_166418293_167418293	ENSG00000136546.9	SCN7A	Stomach	COVID19_HGI_C2_ALL_eur_leave_ukbb_23andme_20210107	2_166919361_CTAAT_C	0.0159236	0.0007746	2781	0.755284369063941	0.220669693838501	0.0168901029250135	0.00493251913963051	0.00222331503291378	0.0420343548831395
2_166418293_167418293	ENSG00000136546.9	SCN7A	Prostate	COVID19_HGI_B1_ALL_eur_leave_23andme_20210107	2_166637631_T_C	0.644227	0.003787	2557	0.740816145140388	0.201071688425043	0.0420735160200282	0.0114149342397631	0.00462371617477833	0.0108303198573041
2_166418293_167418293	ENSG00000136546.9	SCN7A	Muscle_Skeletal	COVID19_HGI_B2_ALL_leave_23andme_20210107	2_166918293_G_T	0.108288	6.011e-08	2634	0.225171466433902	0.073381199939984	0.487554022568169	0.158834074356611	0.0550592367013337	0.927533169617308
2_166418293_167418293	ENSG00000136546.9	SCN7A	Artery_Aorta	COVID19_HGI_A2_ALL_eur_leave_ukbb_23andme_20210107	2_166918293_G_T	0.247476	7.034e-05	2896	0.779313073920308	0.185538285822944	0.0265713846251507	0.00632384237581181	0.00225341325578604	0.118032227765861
2_166418293_167418293	ENSG00000136546.9	SCN7A	Testis	COVID19_HGI_B2_ALL_eur_leave_ukbb_23andme_20210107	2_166918293_G_T	0.668987	4.55e-05	2638	0.754977384446971	0.22558023913178	0.0140245608401931	0.00418918004851882	0.00122863553253749	0.140960858430538
2_166418293_167418293	ENSG00000136546.9	SCN7A	Brain_Putamen_basal_ganglia	COVID19_HGI_B2_ALL_leave_UKBB_23andme_20210107	2_166918293_G_T	0.177772	2.192e-06	2396	0.682363065853397	0.229035907334253	0.0610740570561906	0.0204925394364961	0.00703443031966272	0.774660403105204
2_166418293_167418293	ENSG00000136546.9	SCN7A	Brain_Putamen_basal_ganglia	COVID19_HGI_B2_ALL_eur_leave_23andme_20210107	2_166918293_G_T	0.177772	1.295e-06	2595	0.633450242763784	0.226994795219831	0.0945371073800119	0.0338659071831458	0.0111519474532269	0.673867572698796
2_166418293_167418293	ENSG00000136546.9	SCN7A	Brain_Substantia_nigra	COVID19_HGI_B1_ALL_eur_leave_ukbb_23andme_20210107	2_167372597_C_T	4.16495e-05	0.005128	2539	0.617013156808054	0.30026293020901	0.0489935443802507	0.023832292377285	0.00989807622540007	0.139337582044169
2_166418293_167418293	ENSG00000136546.9	SCN7A	Heart_Left_Ventricle	COVID19_HGI_C2_ALL_eur_leave_ukbb_23andme_20210107	2_166943971_C_A	0.181144	0.0001653	2781	0.758170114077987	0.218519243534347	0.0169546356126991	0.00488518202491159	0.00147082475005611	0.0669753101005444
2_166418293_167418293	ENSG00000136546.9	SCN7A	Brain_Amygdala	COVID19_HGI_B2_ALL_leave_23andme_20210107	2_166918293_G_T	0.252588	6.011e-08	2616	0.240497231359423	0.0596721648997945	0.520676051523151	0.129140109827396	0.0500144423902356	0.938117226177869
2_166418293_167418293	ENSG00000136546.9	SCN7A	Brain_Putamen_basal_ganglia	COVID19_HGI_B2_ALL_eur_leave_ukbb_23andme_20210107	2_166918293_G_T	0.177772	4.55e-05	2596	0.721708566410072	0.258672290612455	0.0132617317119352	0.00475161826318121	0.00160579300235741	0.207742633681438
2_166418293_167418293	ENSG00000136546.9	SCN7A	Vagina	COVID19_HGI_B2_ALL_leave_UKBB_23andme_20210107	2_166918293_G_T	0.348391	2.192e-06	2392	0.731091744787444	0.18167307451725	0.0654248095534916	0.0162522185026615	0.00555815263915265	0.813716182528697
2_166418293_167418293	ENSG00000136546.9	SCN7A	Brain_Hippocampus	COVID19_HGI_B1_ALL_eur_leave_ukbb_23andme_20210107	2_167370803_C_A	0.200031	0.001678	2569	0.725905660040448	0.193736731785612	0.0586514585172234	0.0156474104553399	0.00605873920137639	0.0214010560335724
2_166418293_167418293	ENSG00000136546.9	SCN7A	Nerve_Tibial	COVID19_HGI_B2_ALL_eur_leave_23andme_20210107	2_166918293_G_T	0.197152	1.295e-06	2637	0.663270029202127	0.199724743365399	0.0991721466202048	0.0298548689856305	0.00797821182663923	0.753010014155026
2_166418293_167418293	ENSG00000136546.9	SCN7A	Artery_Tibial	COVID19_HGI_B1_ALL_leave_23andme_20210107	2_166935911_A_G	0.860485	0.0006334	2549	0.790907864579466	0.1575256834265	0.0404555329277404	0.0080545009260569	0.00305641814023671	0.0250147004347698
2_166418293_167418293	ENSG00000136546.9	SCN7A	Esophagus_Gastroesophageal_Junction	COVID19_HGI_C2_ALL_leave_23andme_20210107	2_166910677_G_A	0.91735	2.002e-05	2745	0.754136222658519	0.225202901497562	0.0149620678109724	0.00446679509170564	0.00123201294124115	0.21899776169801
2_166418293_167418293	ENSG00000136546.9	SCN7A	Lung	COVID19_HGI_B2_ALL_eur_leave_23andme_20210107	2_166918293_G_T	0.0913927	1.295e-06	2637	0.554502513034493	0.306296365482559	0.0829092256589368	0.0457869330783078	0.0105049627457031	0.771883479360818
2_166418293_167418293	ENSG00000136546.9	SCN7A	Heart_Left_Ventricle	COVID19_HGI_C2_ALL_eur_leave_23andme_20210107	2_166793227_C_T	0.786352	0.0002126	2780	0.758980010993055	0.218685986877212	0.0160119369145651	0.00461183185636744	0.00171023335880097	0.135381721673892
2_166418293_167418293	ENSG00000136546.9	SCN7A	Brain_Hypothalamus	COVID19_HGI_C2_ALL_eur_leave_23andme_20210107	2_166793227_C_T	0.173053	0.0002126	2717	0.768863581850816	0.209261013791147	0.0158944775999248	0.00432433123216428	0.00165659552594816	0.157126482562566
2_166418293_167418293	ENSG00000136546.9	SCN7A	Adrenal_Gland	COVID19_HGI_C2_ALL_eur_leave_ukbb_23andme_20210107	2_166943971_C_A	0.0575911	0.0001653	2779	0.7880490583885	0.188390436128318	0.0176176713907374	0.00420993484089333	0.00173289925155138	0.105069128600005
2_166418293_167418293	ENSG00000136546.9	SCN7A	Nerve_Tibial	COVID19_HGI_B1_ALL_leave_UKBB_23andme_20210107	2_166649269_A_G	0.00274614	0.05782	2392	0.737183611921365	0.201688379309114	0.0442599590238349	0.012104457583467	0.00476359216221927	0.0113381781530262
2_166418293_167418293	ENSG00000136546.9	SCN7A	Artery_Tibial	COVID19_HGI_B2_ALL_eur_leave_23andme_20210107	2_166918293_G_T	0.856675	1.295e-06	2637	0.71485593239129	0.150763077205494	0.106885271786987	0.0225371394189925	0.00495857919723646	0.651681876891401
2_166418293_167418293	ENSG00000136546.9	SCN7A	Minor_Salivary_Gland	COVID19_HGI_A2_ALL_eur_leave_ukbb_23andme_20210107	2_166918293_G_T	0.39044	7.034e-05	2867	0.736850932772981	0.228330653267962	0.024748208514424	0.00766641274261087	0.00240379270202241	0.109228350778151
2_166418293_167418293	ENSG00000136546.9	SCN7A	Adipose_Subcutaneous	COVID19_HGI_B1_ALL_leave_UKBB_23andme_20210107	2_167146600_C_T	0.0526232	0.004541	2392	0.731861175908242	0.206234098145694	0.0439404039007444	0.0123765550066665	0.00558776703865378	0.0142858717890503
2_166418293_167418293	ENSG00000136546.9	SCN7A	Cells_Transformed_fibroblasts	COVID19_HGI_C2_ALL_eur_leave_ukbb_23andme_20210107	2_166910677_G_A	0.560106	0.0001035	2781	0.779351926238694	0.197554124380639	0.0174283154638736	0.00441656974781736	0.0012490641689764	0.055582972839675
2_166418293_167418293	ENSG00000136546.9	SCN7A	Brain_Nucleus_accumbens_basal_ganglia	COVID19_HGI_B1_ALL_leave_UKBB_23andme_20210107	2_167146600_C_T	0.997789	0.004541	2392	0.770881349292369	0.168487555976753	0.0462831462612035	0.0101116319732515	0.00423631649642297	0.00868228120844067
2_166418293_167418293	ENSG00000136546.9	SCN7A	Brain_Nucleus_accumbens_basal_ganglia	COVID19_HGI_C2_ALL_eur_leave_ukbb_23andme_20210107	2_166910677_G_A	0.485085	0.0001035	2781	0.777331557669773	0.19888974698623	0.017383134821359	0.00444573694835058	0.00194982357428767	0.0474667460712901
2_166418293_167418293	ENSG00000136546.9	SCN7A	Testis	COVID19_HGI_B1_ALL_eur_leave_ukbb_23andme_20210107	2_167372597_C_T	0.0115498	0.005128	2571	0.711616038228961	0.207636320032503	0.0575173702898051	0.0167760442879716	0.00645422716076005	0.0298379447990195
2_166418293_167418293	ENSG00000136546.9	SCN7A	Esophagus_Gastroesophageal_Junction	COVID19_HGI_B1_ALL_leave_UKBB_23andme_20210107	2_167146600_C_T	0.51514	0.004541	2392	0.744908637062411	0.194132449841408	0.0447237638218141	0.0116509845921744	0.00458416468219284	0.00794626540501901
2_166418293_167418293	ENSG00000136546.9	SCN7A	Muscle_Skeletal	COVID19_HGI_A2_ALL_leave_23andme_20210107	2_166910677_G_A	0.103988	3.732e-05	2529	0.731042576829477	0.231366768203807	0.0262190181100468	0.00829494818411624	0.00307668867255244	0.16096917987137
2_166418293_167418293	ENSG00000136546.9	SCN7A	Lung	COVID19_HGI_C2_ALL_eur_leave_23andme_20210107	2_166793227_C_T	0.818004	0.0002126	2780	0.624411961123657	0.353557603222898	0.0131730016408869	0.00745748164724733	0.00139995236531089	0.128604785942401
2_166418293_167418293	ENSG00000136546.9	SCN7A	Brain_Hypothalamus	COVID19_HGI_A2_ALL_eur_leave_23andme_20210107	2_166918293_G_T	0.129926	4.114e-05	2805	0.754277372267923	0.211873848217413	0.0241389645880334	0.00677761764723301	0.00293219727939801	0.168195863941295
2_166418293_167418293	ENSG00000136546.9	SCN7A	Ovary	COVID19_HGI_B1_ALL_eur_leave_ukbb_23andme_20210107	2_167213006_C_T	0.00157104	0.01247	2565	0.667812321787524	0.251429333776699	0.0538279935574101	0.0202594069901786	0.00667094388818793	0.0269762261685727
2_166418293_167418293	ENSG00000136546.9	SCN7A	Brain_Cerebellum	COVID19_HGI_A2_ALL_eur_leave_ukbb_23andme_20210107	2_166918293_G_T	0.259632	7.034e-05	2896	0.685127812018948	0.276738755893005	0.0233600528719027	0.00943031529932359	0.005343063916821	0.0482798982007106
2_166418293_167418293	ENSG00000136546.9	SCN7A	Colon_Transverse	COVID19_HGI_A2_ALL_leave_UKBB_23andme_20210107	2_166910677_G_A	0.306156	6.656e-05	2533	0.809833716906949	0.155461819708649	0.0272753059281537	0.00523377912381107	0.00219537833243743	0.123686250322989
2_166418293_167418293	ENSG00000136546.9	SCN7A	Brain_Substantia_nigra	COVID19_HGI_B1_ALL_leave_23andme_20210107	2_166935911_A_G	0.233232	0.0006334	2523	0.633989512395512	0.313334131466105	0.0319852907407733	0.0158030758616054	0.00488798953600463	0.0302987458243847
2_166418293_167418293	ENSG00000136546.9	SCN7A	Brain_Cerebellar_Hemisphere	COVID19_HGI_A2_ALL_leave_UKBB_23andme_20210107	2_166910677_G_A	0.265748	6.656e-05	2533	0.775985148584513	0.189123822465855	0.0261352817022539	0.00636732675481514	0.00238842049256317	0.134019811347874
2_166418293_167418293	ENSG00000136546.9	SCN7A	Brain_Cerebellar_Hemisphere	COVID19_HGI_B1_ALL_eur_leave_23andme_20210107	2_166637631_T_C	0.453164	0.003787	2571	0.754106262170049	0.187732635638778	0.0430640603610535	0.0107162961117096	0.00438074571840987	0.0121821760095741
2_166418293_167418293	ENSG00000136546.9	SCN7A	Cells_Transformed_fibroblasts	COVID19_HGI_A2_ALL_leave_23andme_20210107	2_166910677_G_A	0.560106	3.732e-05	2529	0.783778873234364	0.179487499493141	0.0281104180836205	0.00643517436908763	0.00218803481978694	0.111369344180812
2_166418293_167418293	ENSG00000136546.9	SCN7A	Brain_Anterior_cingulate_cortex_BA24	COVID19_HGI_C2_ALL_eur_leave_ukbb_23andme_20210107	2_166910677_G_A	0.279064	0.0001035	2728	0.694455535459683	0.282434434230966	0.0152532350164695	0.00620182182539896	0.00165497346748278	0.0631039169831761
2_166418293_167418293	ENSG00000136546.9	SCN7A	Brain_Cerebellum	COVID19_HGI_B1_ALL_eur_leave_ukbb_23andme_20210107	2_167370803_C_A	0.897822	0.001678	2571	0.671881294319852	0.24704570396038	0.0543057535526688	0.0199610113359128	0.00680623683118674	0.0145501593411473
2_166418293_167418293	ENSG00000136546.9	SCN7A	Pancreas	COVID19_HGI_C2_ALL_leave_UKBB_23andme_20210107	2_166910677_G_A	0.149912	1.599e-05	2671	0.758666180981893	0.213654277246482	0.0196284228579194	0.00552519707982866	0.00252592183387728	0.311427318659305
2_166418293_167418293	ENSG00000136546.9	SCN7A	Cells_Transformed_fibroblasts	COVID19_HGI_A2_ALL_leave_UKBB_23andme_20210107	2_166910677_G_A	0.560106	6.656e-05	2533	0.785186376657873	0.180141448367988	0.0264451802720172	0.00606502566714261	0.00216196903497963	0.0883470623314806
2_166418293_167418293	ENSG00000136546.9	SCN7A	Artery_Tibial	COVID19_HGI_B1_ALL_leave_UKBB_23andme_20210107	2_167130667_A_C	0.203296	0.005541	2392	0.792980024237461	0.146931913109305	0.0476099343662749	0.0088180233241653	0.00366010496279435	0.00996457439059417
2_166418293_167418293	ENSG00000136546.9	SCN7A	Brain_Cortex	COVID19_HGI_A2_ALL_leave_23andme_20210107	2_166910677_G_A	0.598358	3.732e-05	2527	0.566110462265628	0.39716432988948	0.0202954007343339	0.0142363868034727	0.00219342030708561	0.0989536955015615
2_166418293_167418293	ENSG00000136546.9	SCN7A	Brain_Caudate_basal_ganglia	COVID19_HGI_B2_ALL_eur_leave_23andme_20210107	2_166918293_G_T	0.178657	1.295e-06	2635	0.688801507981233	0.172384064696595	0.102982223370647	0.0257629496058401	0.0100692543456854	0.790606438151717
2_166418293_167418293	ENSG00000136546.9	SCN7A	Esophagus_Gastroesophageal_Junction	COVID19_HGI_B2_ALL_eur_leave_23andme_20210107	2_166918293_G_T	0.638246	1.295e-06	2637	0.672375614482084	0.192293740949193	0.100533613893998	0.0287457122649701	0.00605131840975554	0.67504957376941
2_166418293_167418293	ENSG00000136546.9	SCN7A	Cells_Transformed_fibroblasts	COVID19_HGI_B1_ALL_eur_leave_23andme_20210107	2_166637631_T_C	0.693775	0.003787	2571	0.763193374808554	0.179081334376193	0.0435829898366504	0.0102227152799529	0.00391958569864967	0.0123507559508608
2_166418293_167418293	ENSG00000136546.9	SCN7A	Skin_Sun_Exposed_Lower_leg	COVID19_HGI_A2_ALL_leave_UKBB_23andme_20210107	2_166910677_G_A	0.644743	6.656e-05	2533	0.776555608755798	0.188740490942797	0.0261544948757323	0.00635460972357211	0.00219479570209995	0.0715137294486218
2_166418293_167418293	ENSG00000136546.9	SCN7A	Vagina	COVID19_HGI_B1_ALL_eur_leave_ukbb_23andme_20210107	2_167370803_C_A	0.849436	0.001678	2492	0.734562705312628	0.189066168169727	0.0563831612341773	0.014506756026235	0.00548120925723297	0.0209797603666252
2_166418293_167418293	ENSG00000136546.9	SCN7A	Artery_Tibial	COVID19_HGI_B1_ALL_eur_leave_ukbb_23andme_20210107	2_167130667_A_C	0.203296	0.002035	2571	0.762772381542889	0.157685763899327	0.0616521539132638	0.0127400246657922	0.00514967597872729	0.0196725835142919
2_166418293_167418293	ENSG00000136546.9	SCN7A	Artery_Tibial	COVID19_HGI_A2_ALL_eur_leave_23andme_20210107	2_166918293_G_T	0.856675	4.114e-05	2895	0.782302126384842	0.183867543160875	0.0258239946122667	0.00606757618068455	0.0019387596613319	0.0875106262659505
2_166418293_167418293	ENSG00000136546.9	SCN7A	Breast_Mammary_Tissue	COVID19_HGI_B2_ALL_leave_UKBB_23andme_20210107	2_166918293_G_T	0.762524	2.192e-06	2404	0.612584040538011	0.302174631389739	0.0548516447185461	0.027053809639562	0.00333587371414254	0.671825293254227
2_166418293_167418293	ENSG00000136546.9	SCN7A	Brain_Cerebellum	COVID19_HGI_C2_ALL_leave_UKBB_23andme_20210107	2_166910677_G_A	0.160749	1.599e-05	2671	0.704787585657525	0.26791477680275	0.0182344608249094	0.00692943202269639	0.00213374469211955	0.344346503346069
2_166418293_167418293	ENSG00000136546.9	SCN7A	Esophagus_Muscularis	COVID19_HGI_A2_ALL_leave_UKBB_23andme_20210107	2_166910677_G_A	0.521181	6.656e-05	2533	0.742936749005745	0.222381950203944	0.0250222072647143	0.00748768187314101	0.0021714116524558	0.0816819811879553
2_166418293_167418293	ENSG00000136546.9	SCN7A	Vagina	COVID19_HGI_B1_ALL_eur_leave_23andme_20210107	2_166637631_T_C	0.898917	0.003787	2492	0.754620746834989	0.194228827564486	0.0377046521597435	0.00970090533324073	0.00374486810754	0.014360055830326
2_166418293_167418293	ENSG00000136546.9	SCN7A	Pancreas	COVID19_HGI_A2_ALL_eur_leave_ukbb_23andme_20210107	2_166918293_G_T	0.0145435	7.034e-05	2895	0.739267282652807	0.224336965222922	0.0252003926254542	0.00764372254476512	0.0035516369540511	0.408213546594731
2_166418293_167418293	ENSG00000136546.9	SCN7A	Brain_Hippocampus	COVID19_HGI_B1_ALL_leave_23andme_20210107	2_166935911_A_G	0.487526	0.0006334	2547	0.749680252475758	0.198059962085921	0.038323667373785	0.0101210135567497	0.00381510450778646	0.0339399629467868
2_166418293_167418293	ENSG00000136546.9	SCN7A	Brain_Putamen_basal_ganglia	COVID19_HGI_A2_ALL_leave_23andme_20210107	2_166910677_G_A	0.0990601	3.732e-05	2523	0.710372311172472	0.252231518708437	0.0254399984130271	0.00903004057483053	0.00292613113123326	0.197904537859909
2_166418293_167418293	ENSG00000136546.9	SCN7A	Brain_Substantia_nigra	COVID19_HGI_A2_ALL_eur_leave_23andme_20210107	2_166918293_G_T	0.31619	4.114e-05	2833	0.627355712030274	0.339148401393202	0.0203096648339885	0.0109771926551465	0.00220902908738871	0.134288652802487
2_166418293_167418293	ENSG00000136546.9	SCN7A	Ovary	COVID19_HGI_B2_ALL_eur_leave_ukbb_23andme_20210107	2_166918293_G_T	0.846006	4.55e-05	2635	0.706015770893662	0.274487679211097	0.0131028486980222	0.00509287791669547	0.00130082328052379	0.146501762250522
2_166418293_167418293	ENSG00000136546.9	SCN7A	Esophagus_Mucosa	COVID19_HGI_A2_ALL_leave_23andme_20210107	2_166910677_G_A	0.0911359	3.732e-05	2529	0.777956212311694	0.184333419017794	0.0279015869470781	0.0066079616548658	0.00320082006856846	0.193175570393643
2_166418293_167418293	ENSG00000136546.9	SCN7A	Brain_Cortex	COVID19_HGI_A2_ALL_eur_leave_ukbb_23andme_20210107	2_166918293_G_T	0.497061	7.034e-05	2891	0.554302472970774	0.410530586903886	0.0188706472062715	0.0139737613768102	0.00232253154225834	0.0706745402652943
2_166418293_167418293	ENSG00000136546.9	SCN7A	Brain_Spinal_cord_cervical_c-1	COVID19_HGI_B2_ALL_eur_leave_ukbb_23andme_20210107	2_166918293_G_T	0.873073	4.55e-05	2628	0.698229224680036	0.282320256261422	0.0129194110963672	0.00522249371677917	0.00130861424539563	0.159232158970328
2_166418293_167418293	ENSG00000136546.9	SCN7A	Skin_Sun_Exposed_Lower_leg	COVID19_HGI_B1_ALL_leave_23andme_20210107	2_166935911_A_G	0.474821	0.0006334	2549	0.761065353254703	0.18698342046194	0.0389290659982613	0.00956088150020829	0.00346127878488763	0.0252400279702375
2_166418293_167418293	ENSG00000136546.9	SCN7A	Heart_Atrial_Appendage	COVID19_HGI_A2_ALL_eur_leave_23andme_20210107	2_166918293_G_T	0.942407	4.114e-05	2895	0.778896218263222	0.18715309969699	0.0257115647082486	0.00617590879900682	0.0020632085325329	0.0945308423964599
2_166418293_167418293	ENSG00000136546.9	SCN7A	Stomach	COVID19_HGI_C2_ALL_eur_leave_23andme_20210107	2_166793227_C_T	0.7928	0.0002126	2780	0.756112503290851	0.220842064884858	0.0159514421034177	0.00465659071741819	0.0024373990034552	0.0938075965732263
2_166418293_167418293	ENSG00000136546.9	SCN7A	Brain_Nucleus_accumbens_basal_ganglia	COVID19_HGI_C2_ALL_leave_UKBB_23andme_20210107	2_166910677_G_A	0.485085	1.599e-05	2671	0.781740600853213	0.19138628417504	0.0202254106791628	0.00494990147650289	0.00169780281608142	0.310456293077438
2_166418293_167418293	ENSG00000136546.9	SCN7A	Nerve_Tibial	COVID19_HGI_A2_ALL_leave_23andme_20210107	2_166918293_G_T	0.197152	4.735e-05	2529	0.744502402601859	0.218305763981244	0.0267017580035488	0.00782692566048542	0.00266314975286313	0.105768014935365
2_166418293_167418293	ENSG00000136546.9	SCN7A	Brain_Spinal_cord_cervical_c-1	COVID19_HGI_B2_ALL_leave_23andme_20210107	2_166918293_G_T	0.873073	6.011e-08	2626	0.216806190567513	0.0885177272477005	0.4694340179816	0.191627113258509	0.0336149509446771	0.918151003996248
2_166418293_167418293	ENSG00000136546.9	SCN7A	Artery_Coronary	COVID19_HGI_B1_ALL_eur_leave_ukbb_23andme_20210107	2_167130667_A_C	0.139414	0.002035	2571	0.748393645655952	0.171615407154083	0.0604899722986299	0.0138654218577623	0.00563555303357353	0.0214294807775586
2_166418293_167418293	ENSG00000136546.9	SCN7A	Prostate	COVID19_HGI_C2_ALL_leave_UKBB_23andme_20210107	2_166910677_G_A	0.0215476	1.599e-05	2659	0.756246406207564	0.215019449112244	0.0195394601964397	0.00555190622389428	0.00364277825985843	0.611630453035157
2_166418293_167418293	ENSG00000136546.9	SCN7A	Artery_Aorta	COVID19_HGI_A2_ALL_eur_leave_23andme_20210107	2_166918293_G_T	0.247476	4.114e-05	2895	0.780257380259527	0.185692173235446	0.0257564970162067	0.0061275800794879	0.00216636940933238	0.150239245175939
2_166418293_167418293	ENSG00000136546.9	SCN7A	Brain_Anterior_cingulate_cortex_BA24	COVID19_HGI_C2_ALL_eur_leave_23andme_20210107	2_166793227_C_T	0.352504	0.0002126	2727	0.695380814915328	0.282744256912862	0.0143997404128315	0.00585336268907706	0.00162182506990087	0.142818699234757
2_166418293_167418293	ENSG00000136546.9	SCN7A	Brain_Putamen_basal_ganglia	COVID19_HGI_A2_ALL_leave_UKBB_23andme_20210107	2_166910677_G_A	0.0990601	6.656e-05	2527	0.711781002203697	0.252966602570428	0.0239319935510204	0.00850260041388618	0.00281780126096814	0.161117247388025
2_166418293_167418293	ENSG00000136546.9	SCN7A	Spleen	COVID19_HGI_C2_ALL_leave_23andme_20210107	2_166910677_G_A	0.36991	2.002e-05	2742	0.77772867411131	0.201994796377041	0.0150490642439374	0.00390728286749077	0.0013201824002209	0.310736652971518
2_166418293_167418293	ENSG00000136546.9	SCN7A	Esophagus_Muscularis	COVID19_HGI_A2_ALL_leave_23andme_20210107	2_166910677_G_A	0.521181	3.732e-05	2529	0.741550509185311	0.221747950242568	0.0265958876351182	0.00795088888559611	0.00215476405140704	0.105006241370082
2_166418293_167418293	ENSG00000136546.9	SCN7A	Skin_Not_Sun_Exposed_Suprapubic	COVID19_HGI_B1_ALL_leave_UKBB_23andme_20210107	2_167273037_C_G	0.000118163	0.08866	2392	0.738237146464027	0.199752495390347	0.0443232124588467	0.0119872922830365	0.00569985340374225	0.0770832083532186
2_166418293_167418293	ENSG00000136546.9	SCN7A	Pancreas	COVID19_HGI_C2_ALL_eur_leave_23andme_20210107	2_166793227_C_T	0.982752	0.0002126	2780	0.756529905803186	0.221046842157883	0.0159602478988256	0.00466154677385384	0.00180145736625121	0.128451577505415
2_166418293_167418293	ENSG00000136546.9	SCN7A	Uterus	COVID19_HGI_B1_ALL_leave_UKBB_23andme_20210107	2_167146600_C_T	0.013706	0.004541	2391	0.761566728524795	0.177389774118796	0.0457132263896074	0.0106431768418451	0.00468709412495648	0.0163565156904988
2_166418293_167418293	ENSG00000136546.9	SCN7A	Ovary	COVID19_HGI_C2_ALL_leave_UKBB_23andme_20210107	2_166910677_G_A	0.607473	1.599e-05	2669	0.698754390394729	0.274373246975456	0.0180733805918701	0.00709499864199047	0.00170398339595498	0.266162281172909
2_166418293_167418293	ENSG00000136546.9	SCN7A	Testis	COVID19_HGI_B2_ALL_eur_leave_23andme_20210107	2_166918293_G_T	0.668987	1.295e-06	2637	0.665611571759455	0.198841602415835	0.0995222541052243	0.0297244998750506	0.00630007184443482	0.6220459370254
2_166418293_167418293	ENSG00000136546.9	SCN7A	Esophagus_Gastroesophageal_Junction	COVID19_HGI_B1_ALL_leave_23andme_20210107	2_166935911_A_G	0.355324	0.0006334	2549	0.742496960376109	0.205404832768615	0.037979278718153	0.0105029959599755	0.00361593217714755	0.0336904416934151
2_166418293_167418293	ENSG00000136546.9	SCN7A	Brain_Cerebellum	COVID19_HGI_C2_ALL_leave_23andme_20210107	2_166910677_G_A	0.160749	2.002e-05	2745	0.704973479157424	0.274050367989246	0.0139866786439547	0.00543560730674084	0.00155386690263509	0.340915479989076
2_166418293_167418293	ENSG00000136546.9	SCN7A	Brain_Cerebellar_Hemisphere	COVID19_HGI_A2_ALL_eur_leave_ukbb_23andme_20210107	2_166918293_G_T	0.3526	7.034e-05	2896	0.753733914986686	0.211016018321372	0.0256992400491666	0.00719242373603428	0.00235840290674013	0.110809974414092
2_166418293_167418293	ENSG00000136546.9	SCN7A	Muscle_Skeletal	COVID19_HGI_B2_ALL_eur_leave_ukbb_23andme_20210107	2_166918293_G_T	0.108288	4.55e-05	2638	0.740908675022144	0.239474043578517	0.013763218612815	0.00444709488526898	0.00140696790125498	0.25037805310325
2_166418293_167418293	ENSG00000136546.9	SCN7A	Brain_Caudate_basal_ganglia	COVID19_HGI_C2_ALL_eur_leave_ukbb_23andme_20210107	2_166910677_G_A	0.826441	0.0001035	2779	0.77249384962152	0.204226642345499	0.0172686061394237	0.00456390903109717	0.00144699286246105	0.053851011242302
2_166418293_167418293	ENSG00000136546.9	SCN7A	Esophagus_Mucosa	COVID19_HGI_B2_ALL_eur_leave_ukbb_23andme_20210107	2_166918293_G_T	0.266701	4.55e-05	2638	0.784215691423098	0.19555488229829	0.0145676955399846	0.00363062253266853	0.00203110820595885	0.114642130740362
2_166418293_167418293	ENSG00000136546.9	SCN7A	Heart_Atrial_Appendage	COVID19_HGI_B1_ALL_leave_23andme_20210107	2_166637631_T_C	0.0291909	0.003667	2549	0.78494221408606	0.163208678632789	0.0401503854121069	0.00834489300015018	0.00335382886889443	0.031946380307413
2_166418293_167418293	ENSG00000136546.9	SCN7A	Brain_Caudate_basal_ganglia	COVID19_HGI_B1_ALL_eur_leave_23andme_20210107	2_166637631_T_C	0.0777354	0.003787	2568	0.756979331855178	0.185070282849724	0.0431753167246756	0.0105515046337929	0.00422356393662922	0.01574851422032
2_166418293_167418293	ENSG00000136546.9	SCN7A	Breast_Mammary_Tissue	COVID19_HGI_B1_ALL_eur_leave_23andme_20210107	2_167299333_C_T	7.26112e-06	0.6025	2571	0.626856444321903	0.314136780557861	0.0357973207626095	0.0179338477745728	0.00527560658305378	0.0467484854915489
2_166418293_167418293	ENSG00000136546.9	SCN7A	Minor_Salivary_Gland	COVID19_HGI_C2_ALL_leave_23andme_20210107	2_166910677_G_A	0.531623	2.002e-05	2722	0.755983787099271	0.223346942255497	0.0148964985045422	0.00439963048842452	0.00137314165226582	0.288055185683851
2_166418293_167418293	ENSG00000136546.9	SCN7A	Brain_Hippocampus	COVID19_HGI_B2_ALL_leave_23andme_20210107	2_166918293_G_T	0.519145	6.011e-08	2634	0.238733916914848	0.0652816154230352	0.51692020911298	0.141313703531605	0.0377505550175323	0.929251581373422
2_166418293_167418293	ENSG00000136546.9	SCN7A	Adipose_Subcutaneous	COVID19_HGI_A2_ALL_eur_leave_23andme_20210107	2_166918293_G_T	0.267165	4.114e-05	2895	0.720860225441577	0.244730889902917	0.0237957816426067	0.008076092676526	0.00253701033637338	0.101154130344575
2_166418293_167418293	ENSG00000136546.9	SCN7A	Brain_Amygdala	COVID19_HGI_C2_ALL_eur_leave_23andme_20210107	2_166793227_C_T	0.798112	0.0002126	2752	0.775169611112765	0.202817679106245	0.0162580185166519	0.00425229384942224	0.0015023974149153	0.16709170552111
2_166418293_167418293	ENSG00000136546.9	SCN7A	Brain_Hypothalamus	COVID19_HGI_A2_ALL_eur_leave_ukbb_23andme_20210107	2_166918293_G_T	0.129926	7.034e-05	2806	0.753793665323024	0.211812604388229	0.0245966576544989	0.00690866093757054	0.00288841169667782	0.139611846794827
2_166418293_167418293	ENSG00000136546.9	SCN7A	Skin_Not_Sun_Exposed_Suprapubic	COVID19_HGI_B2_ALL_eur_leave_23andme_20210107	2_166918293_G_T	0.209055	1.295e-06	2637	0.664718339556588	0.196910657164548	0.0993886980102878	0.0294325352083527	0.00954977006022279	0.619185413359248
2_166418293_167418293	ENSG00000136546.9	SCN7A	Brain_Caudate_basal_ganglia	COVID19_HGI_A2_ALL_leave_UKBB_23andme_20210107	2_166918293_G_T	0.178657	9.372e-05	2533	0.779154976235335	0.185975119787965	0.0262420419137772	0.0062612998934773	0.00236656216944586	0.112830548142032
2_166418293_167418293	ENSG00000136546.9	SCN7A	Artery_Tibial	COVID19_HGI_A2_ALL_leave_23andme_20210107	2_166910677_G_A	0.564164	3.732e-05	2529	0.805784728037876	0.157585366480683	0.0288996633668742	0.00564975664220175	0.00208048547236455	0.108143592735106
2_166418293_167418293	ENSG00000136546.9	SCN7A	Uterus	COVID19_HGI_B1_ALL_leave_23andme_20210107	2_166935911_A_G	0.451878	0.0006334	2548	0.759831401889521	0.188122551450136	0.0387072263616924	0.00957955377451583	0.00375926652413484	0.0364965891233131
2_166418293_167418293	ENSG00000136546.9	SCN7A	Adipose_Subcutaneous	COVID19_HGI_B2_ALL_leave_UKBB_23andme_20210107	2_166918293_G_T	0.267165	2.192e-06	2404	0.7091780236307	0.204397251761163	0.0635008071059568	0.0182973935959844	0.00462652390619561	0.765651927756041
2_166418293_167418293	ENSG00000136546.9	SCN7A	Cells_Transformed_fibroblasts	COVID19_HGI_B2_ALL_eur_leave_23andme_20210107	2_166918293_G_T	0.686651	1.295e-06	2637	0.698394067575041	0.166716591544224	0.104423893465457	0.0249219242240452	0.00554352319123262	0.665287459688803
2_166418293_167418293	ENSG00000136546.9	SCN7A	Colon_Sigmoid	COVID19_HGI_A2_ALL_leave_UKBB_23andme_20210107	2_166910677_G_A	0.80498	6.656e-05	2533	0.789751380338608	0.175689534272277	0.0265989301954346	0.00591520163127176	0.00204495356240836	0.0957667098567482
2_166418293_167418293	ENSG00000136546.9	SCN7A	Artery_Coronary	COVID19_HGI_C2_ALL_eur_leave_ukbb_23andme_20210107	2_166910677_G_A	0.624136	0.0001035	2781	0.782572362383	0.194162154644267	0.0175003327068733	0.00434054102702662	0.00142460923883246	0.0583814213955264
2_166418293_167418293	ENSG00000136546.9	SCN7A	Testis	COVID19_HGI_A2_ALL_leave_UKBB_23andme_20210107	2_166910677_G_A	0.330202	6.656e-05	2533	0.748246839714249	0.216576986091928	0.0252010518170675	0.00729165786671611	0.00268346451003926	0.0919394890619655
2_166418293_167418293	ENSG00000136546.9	SCN7A	Prostate	COVID19_HGI_A2_ALL_leave_UKBB_23andme_20210107	2_166910677_G_A	0.0215476	6.656e-05	2527	0.759528540219406	0.204871083865108	0.0255581960428788	0.00689077693243076	0.003151402940177	0.342395480148011
2_166418293_167418293	ENSG00000136546.9	SCN7A	Esophagus_Gastroesophageal_Junction	COVID19_HGI_C2_ALL_eur_leave_ukbb_23andme_20210107	2_166943971_C_A	0.17057	0.0001653	2781	0.749625663381261	0.226843618220371	0.0167635596979621	0.00507111125077763	0.00169604744962846	0.0608234399549563
2_166418293_167418293	ENSG00000136546.9	SCN7A	Pancreas	COVID19_HGI_A2_ALL_eur_leave_23andme_20210107	2_166918293_G_T	0.0145435	4.114e-05	2894	0.740013565740955	0.224476920742671	0.0244231791168882	0.00740488549732182	0.00368144890216343	0.481819011396914
2_166418293_167418293	ENSG00000136546.9	SCN7A	Brain_Anterior_cingulate_cortex_BA24	COVID19_HGI_B1_ALL_eur_leave_ukbb_23andme_20210107	2_167372597_C_T	0.000959602	0.005128	2525	0.667836007081787	0.252587286181793	0.0522847058815761	0.0197674678714367	0.00752453298340684	0.0657932238348894
2_166418293_167418293	ENSG00000136546.9	SCN7A	Heart_Atrial_Appendage	COVID19_HGI_C2_ALL_leave_UKBB_23andme_20210107	2_166910677_G_A	0.837047	1.599e-05	2671	0.798814684100562	0.174512377671689	0.0206671561191092	0.00451354062639592	0.00149224148224342	0.249069330691548
2_166418293_167418293	ENSG00000136546.9	SCN7A	Skin_Not_Sun_Exposed_Suprapubic	COVID19_HGI_A2_ALL_leave_23andme_20210107	2_166910677_G_A	0.0942844	3.732e-05	2529	0.747849099055963	0.214632325167261	0.0268217880780207	0.00769483809271824	0.00300194960603709	0.195397860295472
2_166418293_167418293	ENSG00000136546.9	SCN7A	Brain_Frontal_Cortex_BA9	COVID19_HGI_C2_ALL_eur_leave_23andme_20210107	2_166793227_C_T	0.859181	0.0002126	2779	0.776164805294838	0.201772655765869	0.0163674595304937	0.00425346114862524	0.00144161826017405	0.174352720160407
2_166418293_167418293	ENSG00000136546.9	SCN7A	Colon_Transverse	COVID19_HGI_B2_ALL_eur_leave_ukbb_23andme_20210107	2_166918293_G_T	0.579306	4.55e-05	2638	0.814066562421274	0.166496447641446	0.0151222093109545	0.00309163712983996	0.0012231434964856	0.15616583129231
2_166418293_167418293	ENSG00000136546.9	SCN7A	Brain_Amygdala	COVID19_HGI_B2_ALL_leave_UKBB_23andme_20210107	2_166918293_G_T	0.252588	2.192e-06	2387	0.743891672967858	0.168199834234516	0.0665214721500735	0.0150346825265908	0.00635233812096211	0.827483768497451
2_166418293_167418293	ENSG00000136546.9	SCN7A	Adipose_Subcutaneous	COVID19_HGI_B1_ALL_leave_23andme_20210107	2_166935911_A_G	0.156367	0.0006334	2549	0.727653607826707	0.219845871556478	0.0372200300563134	0.0112412426541897	0.00403924790631199	0.0395197246992471
2_166418293_167418293	ENSG00000136546.9	SCN7A	Esophagus_Muscularis	COVID19_HGI_B2_ALL_eur_leave_ukbb_23andme_20210107	2_166918293_G_T	0.535807	4.55e-05	2638	0.748340531502638	0.232267879520767	0.0139012737724972	0.00431346233323901	0.00117685287085905	0.138077324788388
2_166418293_167418293	ENSG00000136546.9	SCN7A	Adipose_Subcutaneous	COVID19_HGI_C2_ALL_leave_UKBB_23andme_20210107	2_166910677_G_A	0.254029	1.599e-05	2671	0.738900634448968	0.234211150603196	0.019117043129797	0.00605786284892621	0.00171330896911246	0.289873010011133
2_166418293_167418293	ENSG00000136546.9	SCN7A	Skin_Not_Sun_Exposed_Suprapubic	COVID19_HGI_A2_ALL_eur_leave_ukbb_23andme_20210107	2_166918293_G_T	0.209055	7.034e-05	2896	0.726967520809401	0.237396264023681	0.0247866156129625	0.00809148237620336	0.00275811717775204	0.0920376696706796
2_166418293_167418293	ENSG00000136546.9	SCN7A	Lung	COVID19_HGI_B2_ALL_leave_UKBB_23andme_20210107	2_166918293_G_T	0.0913927	2.192e-06	2404	0.600412937869225	0.310854839241721	0.05376182690541	0.0278272404927551	0.00714315549088908	0.827398432689317
2_166418293_167418293	ENSG00000136546.9	SCN7A	Esophagus_Gastroesophageal_Junction	COVID19_HGI_C2_ALL_leave_UKBB_23andme_20210107	2_166910677_G_A	0.91735	1.599e-05	2671	0.753622934958446	0.21965838145146	0.0194979425913592	0.00568152364150814	0.00153921735722635	0.243025265305862
2_166418293_167418293	ENSG00000136546.9	SCN7A	Adrenal_Gland	COVID19_HGI_B1_ALL_leave_UKBB_23andme_20210107	2_167146600_C_T	0.740076	0.004541	2390	0.780728858080921	0.159039161533228	0.0468329591299259	0.00953629256985338	0.00386272868607122	0.00932026881698615
2_166418293_167418293	ENSG00000136546.9	SCN7A	Muscle_Skeletal	COVID19_HGI_A2_ALL_leave_UKBB_23andme_20210107	2_166910677_G_A	0.103988	6.656e-05	2533	0.73154525247969	0.232833852355587	0.0246385401658507	0.00783873109784376	0.00314362390102829	0.123349307328021
2_166418293_167418293	ENSG00000136546.9	SCN7A	Brain_Caudate_basal_ganglia	COVID19_HGI_B2_ALL_eur_leave_ukbb_23andme_20210107	2_166918293_G_T	0.178657	4.55e-05	2636	0.784037066274003	0.196275929071829	0.0145569282494266	0.00364269570641816	0.00148738069832383	0.237366043241296
2_166418293_167418293	ENSG00000136546.9	SCN7A	Esophagus_Muscularis	COVID19_HGI_C2_ALL_leave_23andme_20210107	2_166910677_G_A	0.521181	2.002e-05	2745	0.741902740298336	0.237532190631375	0.0147193554373483	0.00471150607775936	0.00113420755518096	0.233426173244712
2_166418293_167418293	ENSG00000136546.9	SCN7A	Muscle_Skeletal	COVID19_HGI_B1_ALL_eur_leave_23andme_20210107	2_167386440_A_G	0.000431981	0.8091	2571	0.718396493743221	0.223638106974594	0.0410248150979431	0.0127669242886505	0.00417365989559173	0.0101992713308157
2_166418293_167418293	ENSG00000136546.9	SCN7A	Colon_Sigmoid	COVID19_HGI_A2_ALL_eur_leave_23andme_20210107	2_166918293_G_T	0.749136	4.114e-05	2893	0.767969317268291	0.198178946949552	0.0253449185489791	0.0065384351934903	0.00196838203968786	0.110921115523167
2_166418293_167418293	ENSG00000136546.9	SCN7A	Ovary	COVID19_HGI_B2_ALL_leave_23andme_20210107	2_166918293_G_T	0.846006	6.011e-08	2632	0.220426915278908	0.0857534617167694	0.477278841469464	0.185646579932574	0.0308942016022852	0.918681362461941
2_166418293_167418293	ENSG00000136546.9	SCN7A	Brain_Putamen_basal_ganglia	COVID19_HGI_B1_ALL_leave_UKBB_23andme_20210107	2_166920909_G_A	0.050368	0.006456	2385	0.705583483258355	0.233011930450926	0.042175531867945	0.0139227437805559	0.00530631064221839	0.00895294742208912
2_166418293_167418293	ENSG00000136546.9	SCN7A	Pituitary	COVID19_HGI_A2_ALL_eur_leave_ukbb_23andme_20210107	2_166918293_G_T	0.669151	7.034e-05	2894	0.760247095550949	0.204724512717924	0.0258741064819437	0.00696536659392297	0.00218891865526052	0.0901891990632731
2_166418293_167418293	ENSG00000136546.9	SCN7A	Esophagus_Muscularis	COVID19_HGI_C2_ALL_leave_UKBB_23andme_20210107	2_166910677_G_A	0.521181	1.599e-05	2671	0.741181733547468	0.232143866228899	0.0191760603613655	0.00600459705765227	0.00149374280461525	0.245660945463444
2_166418293_167418293	ENSG00000136546.9	SCN7A	Colon_Transverse	COVID19_HGI_A2_ALL_leave_23andme_20210107	2_166910677_G_A	0.306156	3.732e-05	2529	0.808295367355321	0.154842596953857	0.0289897080507521	0.00555114585613779	0.00232118178393161	0.14922905553392
2_166418293_167418293	ENSG00000136546.9	SCN7A	Nerve_Tibial	COVID19_HGI_C2_ALL_eur_leave_23andme_20210107	2_166793227_C_T	0.0606727	0.0002126	2780	0.741159161133373	0.236744237977514	0.0156359766526555	0.00499304314182009	0.00146758109463773	0.219706167903726
2_166418293_167418293	ENSG00000136546.9	SCN7A	Small_Intestine_Terminal_Ileum	COVID19_HGI_A2_ALL_eur_leave_ukbb_23andme_20210107	2_166918293_G_T	0.590475	7.034e-05	2892	0.759097917599703	0.205715603724357	0.0258448528470253	0.00700161743019438	0.00234000839872011	0.0945466448857188
2_166418293_167418293	ENSG00000136546.9	SCN7A	Brain_Caudate_basal_ganglia	COVID19_HGI_C2_ALL_eur_leave_23andme_20210107	2_166793227_C_T	0.60618	0.0002126	2778	0.773521543473298	0.204424991786391	0.0163036955649541	0.00430727115070983	0.00144249802464653	0.176480088277625
2_166418293_167418293	ENSG00000136546.9	SCN7A	Lung	COVID19_HGI_B1_ALL_leave_UKBB_23andme_20210107	2_167356587_T_A	1.27856e-05	0.3845	2392	0.634843602558457	0.302593375693925	0.0381155405266636	0.0181611962696196	0.00628628495133392	0.0394805125325993
2_166418293_167418293	ENSG00000136546.9	SCN7A	Esophagus_Mucosa	COVID19_HGI_A2_ALL_leave_UKBB_23andme_20210107	2_166910677_G_A	0.0911359	6.656e-05	2533	0.779352665812214	0.185035634617135	0.0262487001246859	0.00622889036264207	0.00313410908332264	0.154639599795854
2_166418293_167418293	ENSG00000136546.9	SCN7A	Muscle_Skeletal	COVID19_HGI_B2_ALL_leave_UKBB_23andme_20210107	2_166918293_G_T	0.108288	2.192e-06	2404	0.700249716176318	0.211174987286861	0.0627013537803435	0.0189019361751094	0.00697200658136892	0.825053981947549
2_166418293_167418293	ENSG00000136546.9	SCN7A	Adipose_Visceral_Omentum	COVID19_HGI_B2_ALL_leave_23andme_20210107	2_166918293_G_T	0.604434	6.011e-08	2634	0.22806260647654	0.0795098218076942	0.493814082867636	0.172132692254753	0.0264807965933768	0.866338304926579
2_166418293_167418293	ENSG00000136546.9	SCN7A	Adrenal_Gland	COVID19_HGI_A2_ALL_eur_leave_23andme_20210107	2_166918293_G_T	0.0928812	4.114e-05	2892	0.772515883269664	0.193181752983677	0.0254775819740443	0.00636868014828646	0.0024561016243285	0.241201736972961
2_166418293_167418293	ENSG00000136546.9	SCN7A	Esophagus_Mucosa	COVID19_HGI_B2_ALL_eur_leave_23andme_20210107	2_166918293_G_T	0.266701	1.295e-06	2637	0.690137238498404	0.172060202067482	0.103189332234352	0.0257175488097845	0.00889567838997621	0.591231551341688
2_166418293_167418293	ENSG00000136546.9	SCN7A	Pancreas	COVID19_HGI_C2_ALL_eur_leave_ukbb_23andme_20210107	2_166918293_G_T	0.0145435	0.0003999	2781	0.755586653316464	0.220847646404447	0.016896862779112	0.00493699008475058	0.0017318474152269	0.0919833484464859
2_166418293_167418293	ENSG00000136546.9	SCN7A	Skin_Not_Sun_Exposed_Suprapubic	COVID19_HGI_B1_ALL_leave_23andme_20210107	2_166935911_A_G	0.0575643	0.0006334	2549	0.735247671371273	0.211653025685869	0.0376084721259165	0.0108215423771166	0.00466928843982589	0.0683177362231189
2_166418293_167418293	ENSG00000136546.9	SCN7A	Stomach	COVID19_HGI_B2_ALL_leave_UKBB_23andme_20210107	2_166918293_G_T	0.0844424	2.192e-06	2404	0.726944224917342	0.182489230145039	0.0650916179930919	0.0163312010341089	0.00914372591041736	0.887130864772141
2_166418293_167418293	ENSG00000136546.9	SCN7A	Thyroid	COVID19_HGI_C2_ALL_eur_leave_ukbb_23andme_20210107	2_166881626_CAT_C	0.0593976	0.0005261	2781	0.71139265998057	0.265092842975853	0.0159085713134277	0.0059264789872728	0.00167944674287584	0.0410994935801784
2_166418293_167418293	ENSG00000136546.9	SCN7A	Brain_Caudate_basal_ganglia	COVID19_HGI_A2_ALL_leave_23andme_20210107	2_166918293_G_T	0.178657	4.735e-05	2529	0.777652293715184	0.185320721175756	0.027890686833407	0.00664408008645983	0.00249221818919387	0.150636723679109
2_166418293_167418293	ENSG00000136546.9	SCN7A	Brain_Hippocampus	COVID19_HGI_A2_ALL_eur_leave_23andme_20210107	2_166918293_G_T	0.519145	4.114e-05	2892	0.743088136160575	0.222600261505162	0.0245127940825401	0.00734062011909055	0.00245818813263263	0.114665439580305
2_166418293_167418293	ENSG00000136546.9	SCN7A	Stomach	COVID19_HGI_B1_ALL_leave_UKBB_23andme_20210107	2_167346588_C_T	0.0228471	0.01368	2392	0.753195760241523	0.18573268240376	0.0452213165704123	0.0111465492387138	0.00470369154559075	0.010734136818065
2_166418293_167418293	ENSG00000136546.9	SCN7A	Brain_Amygdala	COVID19_HGI_B1_ALL_eur_leave_ukbb_23andme_20210107	2_167370803_C_A	0.910916	0.001678	2547	0.741007447053261	0.179412300569408	0.0595348099605934	0.0144088976971	0.00563654471963712	0.0211248378072036
2_166418293_167418293	ENSG00000136546.9	SCN7A	Brain_Frontal_Cortex_BA9	COVID19_HGI_C2_ALL_eur_leave_ukbb_23andme_20210107	2_166910677_G_A	0.638392	0.0001035	2780	0.775126175819741	0.201574197085214	0.0173231717613585	0.00450347672854698	0.0014729786051401	0.0597051255600976
2_166418293_167418293	ENSG00000136546.9	SCN7A	Skin_Not_Sun_Exposed_Suprapubic	COVID19_HGI_B1_ALL_eur_leave_ukbb_23andme_20210107	2_167273037_C_G	0.000118163	0.519	2571	0.712906734607809	0.206408079203286	0.0576216926456343	0.016676837561237	0.00638665598203438	0.0227683090460769
2_166418293_167418293	ENSG00000136546.9	SCN7A	Artery_Aorta	COVID19_HGI_A2_ALL_leave_23andme_20210107	2_166910677_G_A	0.23469	3.732e-05	2529	0.801589866053817	0.161525343374629	0.028749213631366	0.00579080057166061	0.00234477636852799	0.164154466358086
2_166418293_167418293	ENSG00000136546.9	SCN7A	Esophagus_Mucosa	COVID19_HGI_B2_ALL_leave_UKBB_23andme_20210107	2_166918293_G_T	0.266701	2.192e-06	2404	0.743800844713072	0.168852542658817	0.0666009836621337	0.0151136644370068	0.00563196452897052	0.677501065114896
2_166418293_167418293	ENSG00000136546.9	SCN7A	Brain_Hypothalamus	COVID19_HGI_B2_ALL_leave_UKBB_23andme_20210107	2_166918293_G_T	0.129926	2.192e-06	2386	0.735155097766125	0.175342633510148	0.0657549167427447	0.01567520380672	0.00807214817426327	0.835494114147584
2_166418293_167418293	ENSG00000136546.9	SCN7A	Skin_Sun_Exposed_Lower_leg	COVID19_HGI_B1_ALL_eur_leave_23andme_20210107	2_167161711_C_A	0.0107807	0.01445	2571	0.752682144070225	0.189238879973675	0.042982734544138	0.0108023987398738	0.00429384267208865	0.0170952391775272
2_166418293_167418293	ENSG00000136546.9	SCN7A	Skin_Not_Sun_Exposed_Suprapubic	COVID19_HGI_B2_ALL_leave_UKBB_23andme_20210107	2_166918293_G_T	0.209055	2.192e-06	2404	0.716708719847951	0.195820665746128	0.0641751163371101	0.0175282932264779	0.00576720484233312	0.744158237780871
2_166418293_167418293	ENSG00000136546.9	SCN7A	Colon_Sigmoid	COVID19_HGI_B2_ALL_leave_23andme_20210107	2_166918293_G_T	0.749136	6.011e-08	2633	0.248832858026585	0.0577437985390261	0.538786356216272	0.12500035762303	0.0296366295950864	0.924685110910719
2_166418293_167418293	ENSG00000136546.9	SCN7A	Brain_Substantia_nigra	COVID19_HGI_B1_ALL_eur_leave_23andme_20210107	2_166637631_T_C	0.625016	0.003787	2539	0.633955240199173	0.308507615993637	0.0354515260423776	0.0172472720386507	0.00483834572616244	0.00913209994294314
2_166418293_167418293	ENSG00000136546.9	SCN7A	Artery_Tibial	COVID19_HGI_C2_ALL_eur_leave_ukbb_23andme_20210107	2_166910677_G_A	0.564164	0.0001035	2781	0.798433533504376	0.178407534441679	0.0178550293267481	0.00398833620271893	0.00131556652447792	0.0485555607184089
2_166418293_167418293	ENSG00000136546.9	SCN7A	Brain_Anterior_cingulate_cortex_BA24	COVID19_HGI_B1_ALL_eur_leave_23andme_20210107	2_166637631_T_C	0.0225226	0.003787	2525	0.686287277503574	0.259565880137532	0.0360918488855908	0.0136461611678508	0.00440883230545312	0.0166962856078725
2_166418293_167418293	ENSG00000136546.9	SCN7A	Brain_Amygdala	COVID19_HGI_B2_ALL_eur_leave_ukbb_23andme_20210107	2_166918293_G_T	0.252588	4.55e-05	2615	0.785630371404737	0.195000556874855	0.0144302210626393	0.00358035275647725	0.00135849790129176	0.236521836043505
2_166418293_167418293	ENSG00000136546.9	SCN7A	Brain_Nucleus_accumbens_basal_ganglia	COVID19_HGI_C2_ALL_eur_leave_23andme_20210107	2_166793227_C_T	0.335541	0.0002126	2780	0.778719113476211	0.199172372280109	0.0164283658838826	0.00420039040183807	0.00147975795795981	0.176142565616067
2_166418293_167418293	ENSG00000136546.9	SCN7A	Breast_Mammary_Tissue	COVID19_HGI_B2_ALL_leave_23andme_20210107	2_166918293_G_T	0.762524	6.011e-08	2634	0.202937054159986	0.105913911550542	0.439410812794433	0.229308374985079	0.0224298465099607	0.913890981728778
2_166418293_167418293	ENSG00000136546.9	SCN7A	Liver	COVID19_HGI_A2_ALL_leave_23andme_20210107	2_166918293_G_T	0.0586027	4.735e-05	2521	0.776472647799639	0.18569349747403	0.0278048181175248	0.00664614164076907	0.00338289496803727	0.196467435235808
2_166418293_167418293	ENSG00000136546.9	SCN7A	Brain_Putamen_basal_ganglia	COVID19_HGI_C2_ALL_leave_UKBB_23andme_20210107	2_166910677_G_A	0.0990601	1.599e-05	2629	0.712530698746885	0.260213957675838	0.0183159293365358	0.00668666671875921	0.00225274752198127	0.418376913572972
2_166418293_167418293	ENSG00000136546.9	SCN7A	Brain_Cerebellar_Hemisphere	COVID19_HGI_B1_ALL_leave_UKBB_23andme_20210107	2_167146600_C_T	0.962044	0.004541	2392	0.762884324756226	0.176287189533095	0.0458030108206451	0.0105797067536835	0.00444576813635031	0.00848546039219301
2_166418293_167418293	ENSG00000136546.9	SCN7A	Pancreas	COVID19_HGI_B2_ALL_eur_leave_ukbb_23andme_20210107	2_166918293_G_T	0.0145435	4.55e-05	2638	0.76649537498145	0.212630377545948	0.014238520572412	0.00394716175858798	0.00268856514160185	0.554953618179204
2_166418293_167418293	ENSG00000136546.9	SCN7A	Brain_Spinal_cord_cervical_c-1	COVID19_HGI_C2_ALL_eur_leave_23andme_20210107	2_166793227_C_T	0.910174	0.0002126	2764	0.68396195363913	0.293277217011238	0.0143646077192539	0.00615718569953287	0.00223903593084492	0.0988682078249535
2_166418293_167418293	ENSG00000136546.9	SCN7A	Artery_Tibial	COVID19_HGI_C2_ALL_eur_leave_23andme_20210107	2_166793227_C_T	0.0714134	0.0002126	2780	0.799566680556501	0.178486134488655	0.0168681797446917	0.00376414494653369	0.0013148602636192	0.260454851588174
2_166418293_167418293	ENSG00000136546.9	SCN7A	Skin_Sun_Exposed_Lower_leg	COVID19_HGI_B1_ALL_eur_leave_ukbb_23andme_20210107	2_167130667_A_C	0.12319	0.002035	2571	0.734389762096781	0.184639820591203	0.0593580886522569	0.0149170787527391	0.00669524990701984	0.0186070946167181
2_166418293_167418293	ENSG00000136546.9	SCN7A	Liver	COVID19_HGI_A2_ALL_eur_leave_ukbb_23andme_20210107	2_166918293_G_T	0.0586027	7.034e-05	2846	0.757845969142916	0.207181573933598	0.0252172702747228	0.00689108791599486	0.00286409873276818	0.21284592494749
2_166418293_167418293	ENSG00000136546.9	SCN7A	Brain_Putamen_basal_ganglia	COVID19_HGI_B1_ALL_leave_23andme_20210107	2_166935911_A_G	0.129482	0.0006334	2541	0.700779076687446	0.246436349980164	0.0356300969637279	0.0125250698057562	0.00462940656290637	0.0441977940616182
2_166418293_167418293	ENSG00000136546.9	SCN7A	Heart_Left_Ventricle	COVID19_HGI_B1_ALL_eur_leave_23andme_20210107	2_166637631_T_C	0.337134	0.003787	2571	0.74362705567217	0.198376098273909	0.0424656338477104	0.0113242764608446	0.00420693574536596	0.0125347398318512
2_166418293_167418293	ENSG00000136546.9	SCN7A	Brain_Nucleus_accumbens_basal_ganglia	COVID19_HGI_A2_ALL_eur_leave_23andme_20210107	2_166918293_G_T	0.96685	4.114e-05	2895	0.76240628474399	0.203535450555609	0.025167227757095	0.00671658317359694	0.00217445376970892	0.111840676494564
2_166418293_167418293	ENSG00000136546.9	SCN7A	Pancreas	COVID19_HGI_A2_ALL_leave_23andme_20210107	2_166918293_G_T	0.0145435	4.735e-05	2529	0.759336668573123	0.202258188610315	0.0272337925258562	0.00725011742118288	0.0039212328695228	0.404116682181523
2_166418293_167418293	ENSG00000136546.9	SCN7A	Prostate	COVID19_HGI_B2_ALL_leave_UKBB_23andme_20210107	2_166918293_G_T	0.546017	2.192e-06	2397	0.727377645219289	0.185279018002013	0.0651102497783464	0.0165793529954236	0.00565373400492823	0.638376577462194
2_166418293_167418293	ENSG00000136546.9	SCN7A	Muscle_Skeletal	COVID19_HGI_A2_ALL_eur_leave_ukbb_23andme_20210107	2_166918293_G_T	0.108288	7.034e-05	2896	0.712672596558591	0.251769662186276	0.0242992172320461	0.00858163762695168	0.00267688639613598	0.127533026868773
2_166418293_167418293	ENSG00000136546.9	SCN7A	Stomach	COVID19_HGI_C2_ALL_leave_23andme_20210107	2_166910677_G_A	0.449978	2.002e-05	2745	0.759582348549646	0.219333129456292	0.0150701189858688	0.00434990629051902	0.00166449671767479	0.197701704131636
2_166418293_167418293	ENSG00000136546.9	SCN7A	Ovary	COVID19_HGI_B1_ALL_leave_23andme_20210107	2_166935911_A_G	0.576703	0.0006334	2547	0.686526057226701	0.260918159320396	0.0350964734089044	0.0133344908737001	0.00412481917029945	0.0267659111350903
2_166418293_167418293	ENSG00000136546.9	SCN7A	Thyroid	COVID19_HGI_C2_ALL_eur_leave_23andme_20210107	2_166793227_C_T	0.0235062	0.0002126	2780	0.712183983093853	0.265328355246474	0.01502469741455	0.00559567259651421	0.00186729164860826	0.213174723153022
2_166418293_167418293	ENSG00000136546.9	SCN7A	Adrenal_Gland	COVID19_HGI_C2_ALL_eur_leave_23andme_20210107	2_166793227_C_T	0.309838	0.0002126	2778	0.789237786682675	0.188600686962561	0.0166403540748676	0.00397492607021543	0.00154624620968106	0.16997772762173
2_166418293_167418293	ENSG00000136546.9	SCN7A	Lung	COVID19_HGI_B2_ALL_eur_leave_ukbb_23andme_20210107	2_166918293_G_T	0.0913927	4.55e-05	2638	0.631272735419067	0.348738782048406	0.0117266067395184	0.00647643280159264	0.00178544299141527	0.201444009396596
2_166418293_167418293	ENSG00000136546.9	SCN7A	Pancreas	COVID19_HGI_B2_ALL_leave_UKBB_23andme_20210107	2_166918293_G_T	0.0145435	2.192e-06	2404	0.714047365481382	0.180316958776429	0.063936814888615	0.016120257894588	0.0255786029589863	0.938835182684505
2_166418293_167418293	ENSG00000136546.9	SCN7A	Artery_Tibial	COVID19_HGI_B1_ALL_eur_leave_23andme_20210107	2_166637631_T_C	0.708613	0.003787	2571	0.780845353362805	0.161421937935401	0.0445910253192956	0.00921424834146617	0.00392743504103182	0.0117298450543907
2_166418293_167418293	ENSG00000136546.9	SCN7A	Artery_Coronary	COVID19_HGI_A2_ALL_leave_UKBB_23andme_20210107	2_166910677_G_A	0.624136	6.656e-05	2533	0.789152051540605	0.176176523087934	0.0265787447228174	0.00593148723868411	0.00216119340995971	0.105971452880544
2_166418293_167418293	ENSG00000136546.9	SCN7A	Skin_Sun_Exposed_Lower_leg	COVID19_HGI_A2_ALL_eur_leave_ukbb_23andme_20210107	2_166918293_G_T	0.701843	7.034e-05	2896	0.751383307611901	0.213447829938128	0.0256190939631476	0.00727542261121373	0.00227434587561011	0.059711235008208
2_166418293_167418293	ENSG00000136546.9	SCN7A	Heart_Atrial_Appendage	COVID19_HGI_C2_ALL_leave_23andme_20210107	2_166910677_G_A	0.837047	2.002e-05	2745	0.799044480228545	0.180432594223166	0.0158530479480446	0.00357869271749999	0.00109118488274467	0.245580461478196
2_166418293_167418293	ENSG00000136546.9	SCN7A	Brain_Hypothalamus	COVID19_HGI_B2_ALL_leave_23andme_20210107	2_166918293_G_T	0.129926	6.011e-08	2580	0.235136864892264	0.0606605595570208	0.509074755904197	0.131267139091222	0.063860680555297	0.932609415946381
2_166418293_167418293	ENSG00000136546.9	SCN7A	Brain_Amygdala	COVID19_HGI_C2_ALL_leave_UKBB_23andme_20210107	2_166910677_G_A	0.37033	1.599e-05	2651	0.777551341640201	0.195538858178918	0.0200693261650643	0.00504524528496537	0.00179522873085108	0.344327935771278
2_166418293_167418293	ENSG00000136546.9	SCN7A	Nerve_Tibial	COVID19_HGI_A2_ALL_eur_leave_ukbb_23andme_20210107	2_166918293_G_T	0.197152	7.034e-05	2896	0.724959532261192	0.239340463492643	0.0247181514259459	0.00815770558677073	0.00282414723344834	0.0912703509019896
2_166418293_167418293	ENSG00000136546.9	SCN7A	Uterus	COVID19_HGI_B1_ALL_eur_leave_ukbb_23andme_20210107	2_167370803_C_A	0.416931	0.001678	2566	0.73568288555606	0.184082794684913	0.0592933378273585	0.0148302862734066	0.00611069565826197	0.0200623955454147
2_166418293_167418293	ENSG00000136546.9	SCN7A	Brain_Putamen_basal_ganglia	COVID19_HGI_A2_ALL_eur_leave_ukbb_23andme_20210107	2_166918293_G_T	0.177772	7.034e-05	2847	0.695638728769018	0.269497995929269	0.0231626296366772	0.00897072427167976	0.0027299213933558	0.118668027937597
2_166418293_167418293	ENSG00000136546.9	SCN7A	Brain_Anterior_cingulate_cortex_BA24	COVID19_HGI_B1_ALL_leave_UKBB_23andme_20210107	2_167346589_T_C	0.000409211	0.01366	2382	0.686438722223622	0.24903566755305	0.0410263994973614	0.0148754969737096	0.00862371375225698	0.0353386637037318
2_166418293_167418293	ENSG00000136546.9	SCN7A	Muscle_Skeletal	COVID19_HGI_C2_ALL_eur_leave_23andme_20210107	2_166793227_C_T	0.982293	0.0002126	2780	0.732337649615826	0.245703054314449	0.0154498722969884	0.00518218451126728	0.00132723926146873	0.153146782520731
2_166418293_167418293	ENSG00000136546.9	SCN7A	Artery_Tibial	COVID19_HGI_B2_ALL_leave_UKBB_23andme_20210107	2_166918293_G_T	0.856675	2.192e-06	2404	0.771349852699212	0.143544383991225	0.0690677609504826	0.0128499799202226	0.00318802243885809	0.736234925300011
2_166418293_167418293	ENSG00000136546.9	SCN7A	Heart_Left_Ventricle	COVID19_HGI_B2_ALL_leave_UKBB_23andme_20210107	2_166918293_G_T	0.869869	2.192e-06	2404	0.730655344648652	0.183860045701568	0.0654239169227718	0.0164594883267942	0.00360120440021407	0.713963102385202
2_166418293_167418293	ENSG00000136546.9	SCN7A	Brain_Nucleus_accumbens_basal_ganglia	COVID19_HGI_B1_ALL_leave_23andme_20210107	2_166935911_A_G	0.586819	0.0006334	2549	0.768711660356681	0.179301982832311	0.0393201803651721	0.00916793321590542	0.00349824322993074	0.0342683729871453
2_166418293_167418293	ENSG00000136546.9	SCN7A	Pancreas	COVID19_HGI_B1_ALL_leave_UKBB_23andme_20210107	2_166935911_A_G	0.0138201	0.007022	2392	0.751632103524893	0.187171215630973	0.0451274357772338	0.0112327849415179	0.00483646012538254	0.0234446183576342
2_166418293_167418293	ENSG00000136546.9	SCN7A	Adipose_Visceral_Omentum	COVID19_HGI_B1_ALL_eur_leave_ukbb_23andme_20210107	2_167130667_A_C	0.0011857	0.002035	2571	0.683626899642506	0.231644242562942	0.0552551086744313	0.0187122111878558	0.0107615379322641	0.112688784668255
2_166418293_167418293	ENSG00000136546.9	SCN7A	Thyroid	COVID19_HGI_B1_ALL_leave_23andme_20210107	2_166935911_A_G	0.80531	0.0006334	2549	0.703443862598994	0.243991279148833	0.0359816833548899	0.0124762307408602	0.00410694415642307	0.0166674185988858
2_166418293_167418293	ENSG00000136546.9	SCN7A	Uterus	COVID19_HGI_C2_ALL_leave_23andme_20210107	2_166910677_G_A	0.290479	2.002e-05	2744	0.773061985253599	0.206090219111154	0.0153357197256619	0.00408691691289048	0.00142515899669475	0.334209203936189
2_166418293_167418293	ENSG00000136546.9	SCN7A	Brain_Cortex	COVID19_HGI_C2_ALL_eur_leave_ukbb_23andme_20210107	2_166910677_G_A	0.598358	0.0001035	2776	0.565730122067407	0.410786133584097	0.012631976066077	0.00917060860411889	0.00168115967830085	0.0369674594107689
2_166418293_167418293	ENSG00000136546.9	SCN7A	Colon_Sigmoid	COVID19_HGI_A2_ALL_leave_23andme_20210107	2_166910677_G_A	0.80498	3.732e-05	2529	0.788422641177395	0.17494822760639	0.0282769679394787	0.00627248064164339	0.00207968263509206	0.120150935671641
2_166418293_167418293	ENSG00000136546.9	SCN7A	Brain_Frontal_Cortex_BA9	COVID19_HGI_B1_ALL_leave_UKBB_23andme_20210107	2_167130667_A_C	0.0489834	0.005541	2391	0.767596124923341	0.170913919002854	0.0460727920291326	0.0102534621423709	0.0051637019023022	0.0112688019557993
2_166418293_167418293	ENSG00000136546.9	SCN7A	Liver	COVID19_HGI_B1_ALL_leave_UKBB_23andme_20210107	2_166920909_G_A	0.0106519	0.006456	2388	0.765842611715237	0.173206871429071	0.0458679980942817	0.0103690269178624	0.00471349184354861	0.027413970534033
2_166418293_167418293	ENSG00000136546.9	SCN7A	Brain_Anterior_cingulate_cortex_BA24	COVID19_HGI_B2_ALL_leave_UKBB_23andme_20210107	2_166918293_G_T	0.400332	2.192e-06	2393	0.666806442682124	0.246404969386505	0.0596640691173925	0.0220425801463159	0.00508193866766218	0.763075603635604
2_166418293_167418293	ENSG00000136546.9	SCN7A	Small_Intestine_Terminal_Ileum	COVID19_HGI_B1_ALL_leave_UKBB_23andme_20210107	2_167146600_C_T	0.0135075	0.004541	2392	0.767795371445931	0.171056124604926	0.0460978664329178	0.0102652979115102	0.00478533960471502	0.0190137546190509
2_166418293_167418293	ENSG00000136546.9	SCN7A	Brain_Substantia_nigra	COVID19_HGI_B2_ALL_leave_UKBB_23andme_20210107	2_166918293_G_T	0.31619	2.192e-06	2389	0.616559081933671	0.296544465367994	0.0551559400079018	0.0265229599094918	0.00521755278094143	0.783990627938863
2_166418293_167418293	ENSG00000136546.9	SCN7A	Brain_Putamen_basal_ganglia	COVID19_HGI_B1_ALL_eur_leave_23andme_20210107	2_166637631_T_C	0.17928	0.003787	2528	0.702897837351724	0.242219293616434	0.0372077323963037	0.0128169634047922	0.00485817323074551	0.011368277925592
2_166418293_167418293	ENSG00000136546.9	SCN7A	Brain_Substantia_nigra	COVID19_HGI_A2_ALL_leave_23andme_20210107	2_166910677_G_A	0.475029	3.732e-05	2511	0.638859081920335	0.324321210582712	0.0228092166472847	0.0115768221716783	0.00243366867799039	0.121162646678223
2_166418293_167418293	ENSG00000136546.9	SCN7A	Heart_Left_Ventricle	COVID19_HGI_A2_ALL_leave_UKBB_23andme_20210107	2_166910677_G_A	0.934681	6.656e-05	2533	0.7635954194501	0.201619480829711	0.0257179939980585	0.00678829177591447	0.00227881394621576	0.0734172964262516
2_166418293_167418293	ENSG00000136546.9	SCN7A	Colon_Sigmoid	COVID19_HGI_A2_ALL_eur_leave_ukbb_23andme_20210107	2_166918293_G_T	0.749136	7.034e-05	2894	0.766978463520713	0.1980120844044	0.0261428794280879	0.00674723059944393	0.00211934204735454	0.0841808550366172
2_166418293_167418293	ENSG00000136546.9	SCN7A	Testis	COVID19_HGI_B1_ALL_leave_UKBB_23andme_20210107	2_167352856_T_C	0.00282043	0.01664	2392	0.736428984083894	0.201545558249671	0.0442146517264065	0.0120949304293042	0.00571587551072446	0.0248302403622065
2_166418293_167418293	ENSG00000136546.9	SCN7A	Ovary	COVID19_HGI_C2_ALL_leave_23andme_20210107	2_166910677_G_A	0.607473	2.002e-05	2743	0.699509278600552	0.279798130862919	0.0138730955154603	0.0055478558896331	0.00127163913143565	0.257350364732856
2_166418293_167418293	ENSG00000136546.9	SCN7A	Cells_Transformed_fibroblasts	COVID19_HGI_A2_ALL_eur_leave_ukbb_23andme_20210107	2_166918293_G_T	0.686651	7.034e-05	2896	0.762105786407953	0.202526432428331	0.0259846865828013	0.00690284177103582	0.00248025280987886	0.0636944104100141
2_166418293_167418293	ENSG00000136546.9	SCN7A	Prostate	COVID19_HGI_B1_ALL_leave_23andme_20210107	2_166935911_A_G	0.471184	0.0006334	2537	0.746580928795271	0.201298298585731	0.0380221030432714	0.0102479308914901	0.00385073868423669	0.0321106302121599
2_166418293_167418293	ENSG00000136546.9	SCN7A	Vagina	COVID19_HGI_A2_ALL_leave_UKBB_23andme_20210107	2_166910677_G_A	0.926766	6.656e-05	2523	0.764295052203955	0.200518631730438	0.0256769138874162	0.00673375840144303	0.00277564377674833	0.0838944640198727
2_166418293_167418293	ENSG00000136546.9	SCN7A	Skin_Not_Sun_Exposed_Suprapubic	COVID19_HGI_A2_ALL_eur_leave_23andme_20210107	2_166918293_G_T	0.209055	4.114e-05	2895	0.727847071523423	0.23757476514378	0.0240264192306804	0.00783969211407888	0.00271205198803801	0.114539157203812
2_166418293_167418293	ENSG00000136546.9	SCN7A	Esophagus_Muscularis	COVID19_HGI_B2_ALL_leave_23andme_20210107	2_166918293_G_T	0.535807	6.011e-08	2634	0.235069810616416	0.0725427606258227	0.508986478462244	0.157047343658206	0.0263536066373112	0.923916189513295
2_166418293_167418293	ENSG00000136546.9	SCN7A	Brain_Cerebellum	COVID19_HGI_B2_ALL_leave_UKBB_23andme_20210107	2_166918293_G_T	0.259632	2.192e-06	2404	0.674509010943037	0.237988895095684	0.0603964944878607	0.0213040620190347	0.00580153745438377	0.750679293385596
2_166418293_167418293	ENSG00000136546.9	SCN7A	Spleen	COVID19_HGI_C2_ALL_leave_UKBB_23andme_20210107	2_166910677_G_A	0.36991	1.599e-05	2668	0.777058101288553	0.196103052139786	0.0200677695721912	0.0050627145632354	0.00170836243623493	0.332861768843246
2_166418293_167418293	ENSG00000136546.9	SCN7A	Brain_Nucleus_accumbens_basal_ganglia	COVID19_HGI_B2_ALL_leave_UKBB_23andme_20210107	2_166918293_G_T	0.96685	2.192e-06	2404	0.749628343066986	0.164175155201734	0.0671227861384537	0.0146960988710899	0.00437761672173641	0.766386574756552
2_166418293_167418293	ENSG00000136546.9	SCN7A	Brain_Hypothalamus	COVID19_HGI_B1_ALL_eur_leave_23andme_20210107	2_166637631_T_C	0.973824	0.003787	2513	0.756208645426211	0.190258722207642	0.0396535729919399	0.00997275579099227	0.00390630358321505	0.0132068323271759
2_166418293_167418293	ENSG00000136546.9	SCN7A	Pituitary	COVID19_HGI_C2_ALL_eur_leave_23andme_20210107	2_166793227_C_T	0.570123	0.0002126	2780	0.777297629532965	0.200739120582001	0.016398377332281	0.00423359202244151	0.00133128053031152	0.187541471030894
2_166418293_167418293	ENSG00000136546.9	SCN7A	Vagina	COVID19_HGI_C2_ALL_leave_UKBB_23andme_20210107	2_166910677_G_A	0.926766	1.599e-05	2596	0.766813323153479	0.206606277912611	0.0196041004547403	0.00528033305582795	0.00169596542334212	0.285679641413122
2_166418293_167418293	ENSG00000136546.9	SCN7A	Liver	COVID19_HGI_C2_ALL_eur_leave_23andme_20210107	2_166793227_C_T	0.540924	0.0002126	2733	0.775993293777594	0.201984216266795	0.0161095378732599	0.00419144924727612	0.00172150283507586	0.147519668187229
2_166418293_167418293	ENSG00000136546.9	SCN7A	Artery_Aorta	COVID19_HGI_B2_ALL_eur_leave_ukbb_23andme_20210107	2_166918293_G_T	0.247476	4.55e-05	2638	0.80711010219236	0.173409458295627	0.014992985175606	0.00322000983907775	0.00126744449732925	0.215718076597529
2_166418293_167418293	ENSG00000136546.9	SCN7A	Brain_Substantia_nigra	COVID19_HGI_C2_ALL_eur_leave_23andme_20210107	2_166793227_C_T	0.25624	0.0002126	2749	0.638116319662991	0.339413790548568	0.0133669926417161	0.00710790252869837	0.00199499461802676	0.10783760640437
2_166418293_167418293	ENSG00000136546.9	SCN7A	Brain_Hypothalamus	COVID19_HGI_B1_ALL_leave_23andme_20210107	2_166935911_A_G	0.0847357	0.0006334	2528	0.756728404790836	0.191562906779436	0.0380831868200919	0.00963662447964968	0.00398887712998709	0.067234005168172
2_166418293_167418293	ENSG00000136546.9	SCN7A	Brain_Spinal_cord_cervical_c-1	COVID19_HGI_A2_ALL_leave_UKBB_23andme_20210107	2_166910677_G_A	0.671968	6.656e-05	2532	0.6866475866649	0.278310732755762	0.0231161167201483	0.00936682303199752	0.00255874082719185	0.0892763865755024
2_166418293_167418293	ENSG00000136546.9	SCN7A	Adipose_Visceral_Omentum	COVID19_HGI_C2_ALL_eur_leave_23andme_20210107	2_166793227_C_T	0.118654	0.0002126	2780	0.717500164829832	0.260388208945158	0.0151368510488355	0.00549183640368465	0.00148293877249008	0.181455545884401
2_166418293_167418293	ENSG00000136546.9	SCN7A	Muscle_Skeletal	COVID19_HGI_B2_ALL_eur_leave_23andme_20210107	2_166918293_G_T	0.108288	1.295e-06	2637	0.650245867314298	0.210136325877484	0.0972247737019699	0.0314086027704031	0.0109844303358452	0.722395881434192
2_166418293_167418293	ENSG00000136546.9	SCN7A	Brain_Cerebellar_Hemisphere	COVID19_HGI_C2_ALL_leave_UKBB_23andme_20210107	2_166910677_G_A	0.265748	1.599e-05	2671	0.773537163518479	0.199470514203482	0.0200131690623212	0.00515893651481078	0.00182021670090717	0.363542443606804
2_166418293_167418293	ENSG00000136546.9	SCN7A	Cells_Transformed_fibroblasts	COVID19_HGI_B1_ALL_leave_UKBB_23andme_20210107	2_167130667_A_C	0.085886	0.005541	2392	0.771710129821405	0.167522832005314	0.0463329056314088	0.0100535664096382	0.00438056613223357	0.0123768584676188
2_166418293_167418293	ENSG00000136546.9	SCN7A	Thyroid	COVID19_HGI_A2_ALL_eur_leave_ukbb_23andme_20210107	2_166918293_G_T	0.533027	7.034e-05	2896	0.697197589888944	0.267621887957488	0.0237715828729465	0.0091225240839463	0.00228641519667521	0.0623633033653636
2_166418293_167418293	ENSG00000136546.9	SCN7A	Prostate	COVID19_HGI_B2_ALL_leave_23andme_20210107	2_166918293_G_T	0.546017	6.011e-08	2625	0.236568672969379	0.0663303280910476	0.512225391548584	0.143579064731382	0.0412965426596076	0.784792735217701
2_166418293_167418293	ENSG00000136546.9	SCN7A	Vagina	COVID19_HGI_A2_ALL_eur_leave_ukbb_23andme_20210107	2_166918293_G_T	0.348391	7.034e-05	2805	0.748432996095123	0.217418498795079	0.0245366055148955	0.00712535517876948	0.00248654441613388	0.108583436809956
2_166418293_167418293	ENSG00000136546.9	SCN7A	Brain_Amygdala	COVID19_HGI_B1_ALL_eur_leave_23andme_20210107	2_166637631_T_C	0.0107251	0.003787	2547	0.759089730268876	0.183790372671331	0.042696037792519	0.0103334499163452	0.00409040935092788	0.0205985658743067
2_166418293_167418293	ENSG00000136546.9	SCN7A	Pituitary	COVID19_HGI_A2_ALL_eur_leave_23andme_20210107	2_166918293_G_T	0.669151	4.114e-05	2893	0.761153610096179	0.204894929416097	0.02509328436465	0.00675275543856219	0.00210542068451214	0.114739075100756
2_166418293_167418293	ENSG00000136546.9	SCN7A	Esophagus_Mucosa	COVID19_HGI_B1_ALL_leave_UKBB_23andme_20210107	2_166992300_C_G	0.00131066	0.02034	2392	0.764808940818621	0.173310862925692	0.0459185633460684	0.01039989433428	0.00556173857533847	0.0455951643476843
2_166418293_167418293	ENSG00000136546.9	SCN7A	Colon_Transverse	COVID19_HGI_A2_ALL_eur_leave_ukbb_23andme_20210107	2_166918293_G_T	0.579306	7.034e-05	2896	0.786163145165181	0.178806747743955	0.0268049440043635	0.00609444718953515	0.00213071589696505	0.0872242866027775
2_166418293_167418293	ENSG00000136546.9	SCN7A	Brain_Cerebellar_Hemisphere	COVID19_HGI_A2_ALL_leave_23andme_20210107	2_166910677_G_A	0.265748	3.732e-05	2529	0.774452592863316	0.188485110185612	0.0277759287916173	0.0067575350456053	0.00252883311384918	0.161457625597126
2_166418293_167418293	ENSG00000136546.9	SCN7A	Esophagus_Muscularis	COVID19_HGI_C2_ALL_eur_leave_23andme_20210107	2_166793227_C_T	0.902497	0.0002126	2780	0.738549723862024	0.239342606904933	0.0155809262634934	0.00504784871282359	0.00147889425672642	0.150155368159607
2_166418293_167418293	ENSG00000136546.9	SCN7A	Small_Intestine_Terminal_Ileum	COVID19_HGI_A2_ALL_eur_leave_23andme_20210107	2_166918293_G_T	0.590475	4.114e-05	2891	0.759964580131612	0.205879215076124	0.0250653874464806	0.00678806936668798	0.00230274797909499	0.117560443323048
2_166418293_167418293	ENSG00000136546.9	SCN7A	Esophagus_Gastroesophageal_Junction	COVID19_HGI_A2_ALL_eur_leave_23andme_20210107	2_166918293_G_T	0.638246	4.114e-05	2895	0.735340386990649	0.230306145393331	0.0242737755035668	0.00759998544998156	0.0024797066624715	0.0864366074954475
2_166418293_167418293	ENSG00000136546.9	SCN7A	Liver	COVID19_HGI_C2_ALL_eur_leave_ukbb_23andme_20210107	2_166943971_C_A	0.0459375	0.0001653	2734	0.774888896980374	0.201773529173886	0.0170549573318513	0.00443910143091854	0.0018435150829703	0.105129223696043
2_166418293_167418293	ENSG00000136546.9	SCN7A	Brain_Caudate_basal_ganglia	COVID19_HGI_C2_ALL_leave_23andme_20210107	2_166910677_G_A	0.826441	2.002e-05	2743	0.776616405716304	0.202693709068782	0.0153958551884379	0.00401697825349841	0.00127705177297772	0.250390427380068
2_166418293_167418293	ENSG00000136546.9	SCN7A	Esophagus_Muscularis	COVID19_HGI_B1_ALL_eur_leave_ukbb_23andme_20210107	2_167354865_C_T	0.00240363	0.003057	2571	0.70451051563856	0.212618970957714	0.0569430564014451	0.017176477326375	0.0087509796759056	0.0340026057616132
2_166418293_167418293	ENSG00000136546.9	SCN7A	Lung	COVID19_HGI_C2_ALL_eur_leave_ukbb_23andme_20210107	2_166910677_G_A	0.184367	0.0001035	2781	0.623520070078592	0.353172447680137	0.0139435139806892	0.00789637755997996	0.00146759070060142	0.0612249706183428
2_166418293_167418293	ENSG00000136546.9	SCN7A	Vagina	COVID19_HGI_A2_ALL_leave_23andme_20210107	2_166910677_G_A	0.926766	3.732e-05	2519	0.762804930822344	0.19986466647406	0.0273059690234435	0.00715164099072053	0.00287279268943181	0.103395752999054
2_166418293_167418293	ENSG00000136546.9	SCN7A	Nerve_Tibial	COVID19_HGI_B1_ALL_eur_leave_23andme_20210107	2_166637631_T_C	0.0347991	0.003787	2571	0.728938208204534	0.212713143971401	0.0416268111966953	0.0121426368241213	0.00457919980324801	0.0221790042370982
2_166418293_167418293	ENSG00000136546.9	SCN7A	Breast_Mammary_Tissue	COVID19_HGI_B2_ALL_eur_leave_ukbb_23andme_20210107	2_166918293_G_T	0.762524	4.55e-05	2638	0.644060478641995	0.336474458148113	0.0119641535674543	0.00624914275708556	0.00125176688535213	0.108951200954665
2_166418293_167418293	ENSG00000136546.9	SCN7A	Pituitary	COVID19_HGI_B1_ALL_eur_leave_23andme_20210107	2_166637631_T_C	0.0741526	0.003787	2571	0.760557000454272	0.1814760754735	0.0434324368045082	0.010359213893809	0.00417527337391041	0.0174588508735126
2_166418293_167418293	ENSG00000136546.9	SCN7A	Brain_Substantia_nigra	COVID19_HGI_B2_ALL_leave_23andme_20210107	2_166918293_G_T	0.31619	6.011e-08	2611	0.200075095797557	0.103437555036184	0.433193348870464	0.22391883755973	0.0393751627360646	0.930749395058932
2_166418293_167418293	ENSG00000136546.9	SCN7A	Colon_Sigmoid	COVID19_HGI_B2_ALL_eur_leave_23andme_20210107	2_166918293_G_T	0.749136	1.295e-06	2636	0.701880799090413	0.162752695878899	0.10494337050858	0.0243282600288234	0.00609487449328389	0.682405414420228
2_166418293_167418293	ENSG00000136546.9	SCN7A	Brain_Hippocampus	COVID19_HGI_B1_ALL_eur_leave_23andme_20210107	2_166637631_T_C	0.259415	0.003787	2569	0.743498344399691	0.198432037744386	0.0424360279403567	0.0113214258976877	0.0043121640178789	0.0130495111109437
2_166418293_167418293	ENSG00000136546.9	SCN7A	Ovary	COVID19_HGI_A2_ALL_leave_UKBB_23andme_20210107	2_166910677_G_A	0.607473	6.656e-05	2532	0.699171817145124	0.265637794316142	0.0235407223952323	0.00894116684054091	0.00270849930296112	0.0807926499863226
2_166418293_167418293	ENSG00000136546.9	SCN7A	Nerve_Tibial	COVID19_HGI_B1_ALL_eur_leave_ukbb_23andme_20210107	2_167130667_A_C	0.16181	0.002035	2571	0.711909512151087	0.20774396080266	0.0575410907336155	0.0167851784744096	0.00602025783822749	0.0177360084449844
2_166418293_167418293	ENSG00000136546.9	SCN7A	Testis	COVID19_HGI_C2_ALL_eur_leave_23andme_20210107	2_166793227_C_T	0.975742	0.0002126	2780	0.744341029556085	0.233461112654069	0.0157031034224214	0.00492367669391153	0.00157107767351355	0.146242928572845
2_166418293_167418293	ENSG00000136546.9	SCN7A	Vagina	COVID19_HGI_B2_ALL_eur_leave_ukbb_23andme_20210107	2_166918293_G_T	0.348391	4.55e-05	2563	0.774976278678038	0.205835449621042	0.0141229766499151	0.00374977897378453	0.00131551607722016	0.2109367972918
2_166418293_167418293	ENSG00000136546.9	SCN7A	Brain_Hippocampus	COVID19_HGI_C2_ALL_leave_UKBB_23andme_20210107	2_166910677_G_A	0.692782	1.599e-05	2669	0.762011927645025	0.211167307684622	0.0197095448499974	0.0054602208834703	0.00165099893688596	0.295290851287856
2_166418293_167418293	ENSG00000136546.9	SCN7A	Ovary	COVID19_HGI_A2_ALL_leave_23andme_20210107	2_166910677_G_A	0.607473	3.732e-05	2528	0.698132043073881	0.264125594360609	0.025033756480778	0.00946782687218947	0.0032407792125435	0.0861712327937157
2_166418293_167418293	ENSG00000136546.9	SCN7A	Brain_Hippocampus	COVID19_HGI_B2_ALL_leave_UKBB_23andme_20210107	2_166918293_G_T	0.519145	2.192e-06	2404	0.730701415864323	0.182601686937448	0.0654280422048336	0.0163454909368178	0.00492336405657806	0.789880616551411
2_166418293_167418293	ENSG00000136546.9	SCN7A	Skin_Sun_Exposed_Lower_leg	COVID19_HGI_B2_ALL_leave_23andme_20210107	2_166918293_G_T	0.701843	6.011e-08	2634	0.245513468081677	0.0631527015804748	0.531599677586241	0.136718793802053	0.0230153589495539	0.912835082083958
2_166418293_167418293	ENSG00000136546.9	SCN7A	Pituitary	COVID19_HGI_B1_ALL_eur_leave_ukbb_23andme_20210107	2_167370803_C_A	0.126458	0.001678	2571	0.74253007071947	0.177174679971053	0.0600160405816284	0.014314428699628	0.00596478002822043	0.0243857410064189
2_166418293_167418293	ENSG00000136546.9	SCN7A	Spleen	COVID19_HGI_A2_ALL_leave_UKBB_23andme_20210107	2_166910677_G_A	0.36991	6.656e-05	2532	0.778637208366361	0.186414831239326	0.0262177230836301	0.00627437289691446	0.00245586441376805	0.111879509366869
2_166418293_167418293	ENSG00000136546.9	SCN7A	Thyroid	COVID19_HGI_B1_ALL_leave_UKBB_23andme_20210107	2_166928200_T_A	0.00258746	0.06614	2392	0.710285496009645	0.22877780921368	0.0426450160315888	0.0137310899297427	0.00456058881534373	0.0144461756212877
2_166418293_167418293	ENSG00000136546.9	SCN7A	Brain_Cerebellar_Hemisphere	COVID19_HGI_B2_ALL_leave_UKBB_23andme_20210107	2_166918293_G_T	0.3526	2.192e-06	2404	0.740928947308028	0.171811612142043	0.0663438298910508	0.015378718792397	0.00553689186648061	0.795635189209128
2_166418293_167418293	ENSG00000136546.9	SCN7A	Skin_Sun_Exposed_Lower_leg	COVID19_HGI_C2_ALL_leave_UKBB_23andme_20210107	2_166910677_G_A	0.644743	1.599e-05	2671	0.771813411758967	0.201669345190517	0.0199685716764275	0.00521631314134127	0.00133235823274686	0.242813556609301
2_166418293_167418293	ENSG00000136546.9	SCN7A	Brain_Cortex	COVID19_HGI_B1_ALL_leave_UKBB_23andme_20210107	2_167369852_T_C	4.95266e-05	0.009419	2388	0.563136991554346	0.359933389851379	0.0337502054485647	0.0215500770825695	0.0216293360631408	0.0632361275514996
2_166418293_167418293	ENSG00000136546.9	SCN7A	Artery_Coronary	COVID19_HGI_B1_ALL_leave_23andme_20210107	2_166935911_A_G	0.866198	0.0006334	2549	0.773057602506893	0.174993786474883	0.0395424785792042	0.00894760544383639	0.00345852699518314	0.030611608692351
2_166418293_167418293	ENSG00000136546.9	SCN7A	Heart_Left_Ventricle	COVID19_HGI_B1_ALL_eur_leave_ukbb_23andme_20210107	2_167370803_C_A	0.22914	0.001678	2571	0.726227677905369	0.193734496482468	0.0586983766818207	0.015653177741803	0.00568627118853931	0.0225822792470563
2_166418293_167418293	ENSG00000136546.9	SCN7A	Artery_Tibial	COVID19_HGI_C2_ALL_leave_23andme_20210107	2_166910677_G_A	0.564164	2.002e-05	2745	0.802674477937178	0.176873661324553	0.0159250671273896	0.00350815601175497	0.00101863759912524	0.257328100627741
2_166418293_167418293	ENSG00000136546.9	SCN7A	Colon_Transverse	COVID19_HGI_C2_ALL_leave_UKBB_23andme_20210107	2_166910677_G_A	0.306156	1.599e-05	2671	0.807063286622267	0.166221093313969	0.0208805662622546	0.00429898237695232	0.00153607142455723	0.365343829004345
2_166418293_167418293	ENSG00000136546.9	SCN7A	Prostate	COVID19_HGI_A2_ALL_leave_23andme_20210107	2_166910677_G_A	0.0215476	3.732e-05	2523	0.757900752161496	0.204168533213321	0.0271639798428288	0.00731416772151861	0.00345256706083567	0.398580078181165
2_166418293_167418293	ENSG00000136546.9	SCN7A	Brain_Nucleus_accumbens_basal_ganglia	COVID19_HGI_A2_ALL_eur_leave_ukbb_23andme_20210107	2_166918293_G_T	0.96685	7.034e-05	2896	0.761415695063525	0.203345986823017	0.0259611572937994	0.00693091923113692	0.00234624158852201	0.0846962256229585
2_166418293_167418293	ENSG00000136546.9	SCN7A	Ovary	COVID19_HGI_C2_ALL_eur_leave_23andme_20210107	2_166793227_C_T	0.728287	0.0002126	2776	0.696886544547115	0.281031835599008	0.0146847764341194	0.00592041962791563	0.001476423791842	0.15034559073534
2_166418293_167418293	ENSG00000136546.9	SCN7A	Lung	COVID19_HGI_B2_ALL_leave_23andme_20210107	2_166918293_G_T	0.0913927	6.011e-08	2634	0.192371437018298	0.106108871310977	0.416533539665969	0.229697654258085	0.055288497746672	0.945626475865741
2_166418293_167418293	ENSG00000136546.9	SCN7A	Brain_Putamen_basal_ganglia	COVID19_HGI_B1_ALL_eur_leave_ukbb_23andme_20210107	2_167370803_C_A	0.138004	0.001678	2528	0.685126692302023	0.236095339363123	0.0537687246636097	0.0185222690046452	0.00648697466659924	0.0201181802972527
2_166418293_167418293	ENSG00000136546.9	SCN7A	Cells_Transformed_fibroblasts	COVID19_HGI_A2_ALL_eur_leave_23andme_20210107	2_166918293_G_T	0.686651	4.114e-05	2895	0.763099370459191	0.202725257119695	0.0251901066950034	0.00668971738510461	0.00229554834100616	0.0842219322640618
2_166418293_167418293	ENSG00000136546.9	SCN7A	Ovary	COVID19_HGI_C2_ALL_eur_leave_ukbb_23andme_20210107	2_166943971_C_A	0.204249	0.0001653	2777	0.695850732521187	0.280682415020177	0.0155508487876062	0.00627103621159788	0.00164496745943216	0.0558526253125428
2_166418293_167418293	ENSG00000136546.9	SCN7A	Brain_Anterior_cingulate_cortex_BA24	COVID19_HGI_C2_ALL_leave_UKBB_23andme_20210107	2_166910677_G_A	0.279064	1.599e-05	2623	0.696986997356946	0.276213222961042	0.017897058970947	0.00709072252345347	0.00181199818761079	0.327579259335534
2_166418293_167418293	ENSG00000136546.9	SCN7A	Breast_Mammary_Tissue	COVID19_HGI_B2_ALL_eur_leave_23andme_20210107	2_166918293_G_T	0.762524	1.295e-06	2637	0.568649068428725	0.297047100569802	0.0850244188743083	0.0444096179918608	0.00486979413530342	0.634632035623895
2_166418293_167418293	ENSG00000136546.9	SCN7A	Adipose_Visceral_Omentum	COVID19_HGI_B2_ALL_eur_leave_23andme_20210107	2_166918293_G_T	0.604434	1.295e-06	2637	0.639986442666709	0.224417445559705	0.0956907843453069	0.0335485436871145	0.0063567837411646	0.544912456688272
2_166418293_167418293	ENSG00000136546.9	SCN7A	Brain_Cortex	COVID19_HGI_A2_ALL_eur_leave_23andme_20210107	2_166918293_G_T	0.497061	4.114e-05	2890	0.555084028753639	0.411056732426239	0.0183058618450439	0.0135540523080302	0.0019993246670481	0.100485116352322
2_166418293_167418293	ENSG00000136546.9	SCN7A	Brain_Hypothalamus	COVID19_HGI_C2_ALL_leave_UKBB_23andme_20210107	2_166910677_G_A	0.132286	1.599e-05	2616	0.771160566126092	0.201635219745328	0.01960386334025	0.00512334174531267	0.00247700904301799	0.362085427144543
2_166418293_167418293	ENSG00000136546.9	SCN7A	Breast_Mammary_Tissue	COVID19_HGI_A2_ALL_eur_leave_23andme_20210107	2_166918293_G_T	0.762524	4.114e-05	2895	0.622900559255482	0.343261175523082	0.0205621078400064	0.0113291928193373	0.00194696456209201	0.083422810997133
2_166418293_167418293	ENSG00000136546.9	SCN7A	Spleen	COVID19_HGI_B2_ALL_eur_leave_ukbb_23andme_20210107	2_166918293_G_T	0.534483	4.55e-05	2635	0.78507223418258	0.195435886883494	0.0145677022241174	0.00362518489088953	0.00129899181891889	0.171981948564431
2_166418293_167418293	ENSG00000136546.9	SCN7A	Brain_Cerebellum	COVID19_HGI_A2_ALL_eur_leave_23andme_20210107	2_166918293_G_T	0.259632	4.114e-05	2895	0.685797745084036	0.276945705395884	0.0226383601384238	0.00913656741871097	0.00548162196294446	0.0575732338944741
2_166418293_167418293	ENSG00000136546.9	SCN7A	Brain_Anterior_cingulate_cortex_BA24	COVID19_HGI_A2_ALL_leave_UKBB_23andme_20210107	2_166910677_G_A	0.279064	6.656e-05	2523	0.69535043336528	0.269643253664057	0.023366396105783	0.0090584484382833	0.002581468426597	0.110615437071841
2_166418293_167418293	ENSG00000136546.9	SCN7A	Heart_Atrial_Appendage	COVID19_HGI_B1_ALL_eur_leave_ukbb_23andme_20210107	2_167363876_T_C	0.0635293	0.001766	2571	0.759567265538741	0.160244720621843	0.0613930958902164	0.0129461568681505	0.00584876108104902	0.0302172507575152
2_166418293_167418293	ENSG00000136546.9	SCN7A	Artery_Aorta	COVID19_HGI_B1_ALL_leave_UKBB_23andme_20210107	2_167146600_C_T	0.977514	0.004541	2392	0.787846455166436	0.151935526562951	0.0473017186747494	0.00911829868055335	0.00379800091531059	0.00895312694810358
2_166418293_167418293	ENSG00000136546.9	SCN7A	Cells_Transformed_fibroblasts	COVID19_HGI_C2_ALL_eur_leave_23andme_20210107	2_166793227_C_T	0.527973	0.0002126	2780	0.780385773747937	0.197748558171003	0.0164635268350834	0.00417060090916005	0.00123154033681685	0.194792347624689
2_166418293_167418293	ENSG00000136546.9	SCN7A	Prostate	COVID19_HGI_C2_ALL_leave_23andme_20210107	2_166910677_G_A	0.0215476	2.002e-05	2733	0.757023602652031	0.220984213482952	0.0149845062932783	0.00437151984751796	0.00263615772422142	0.609823864126787
2_166418293_167418293	ENSG00000136546.9	SCN7A	Muscle_Skeletal	COVID19_HGI_A2_ALL_eur_leave_23andme_20210107	2_166918293_G_T	0.108288	4.114e-05	2895	0.713637310664993	0.251926512917143	0.0235573513661388	0.0083135938240003	0.00256523122772512	0.162877882048117
2_166418293_167418293	ENSG00000136546.9	SCN7A	Brain_Nucleus_accumbens_basal_ganglia	COVID19_HGI_B1_ALL_eur_leave_ukbb_23andme_20210107	2_167370803_C_A	0.502222	0.001678	2571	0.743949375533261	0.17611046687984	0.0601307578956621	0.0142287963517498	0.00558060333948671	0.021264951499529
2_166418293_167418293	ENSG00000136546.9	SCN7A	Heart_Left_Ventricle	COVID19_HGI_B2_ALL_leave_23andme_20210107	2_166918293_G_T	0.869869	6.011e-08	2634	0.241630051954571	0.0661965704032308	0.523191084863271	0.143306891070634	0.0256754017082932	0.91433162793907
2_166418293_167418293	ENSG00000136546.9	SCN7A	Brain_Spinal_cord_cervical_c-1	COVID19_HGI_B1_ALL_leave_UKBB_23andme_20210107	2_166571303_G_A	0.000394013	0.0432	2385	0.682437877133241	0.255838757241567	0.0408836796417565	0.0153213416402575	0.00551834434317761	0.0136794230597844
2_166418293_167418293	ENSG00000136546.9	SCN7A	Brain_Cerebellum	COVID19_HGI_B2_ALL_eur_leave_ukbb_23andme_20210107	2_166918293_G_T	0.259632	4.55e-05	2638	0.711513948798112	0.268398483573306	0.0132171782481599	0.00498391964821756	0.00188646973220437	0.140952218019014
2_166418293_167418293	ENSG00000136546.9	SCN7A	Esophagus_Muscularis	COVID19_HGI_B2_ALL_eur_leave_23andme_20210107	2_166918293_G_T	0.535807	1.295e-06	2637	0.660291262451191	0.204905584688188	0.0987267613623684	0.0306320423354695	0.0054443491627832	0.675918415666509
2_166418293_167418293	ENSG00000136546.9	SCN7A	Vagina	COVID19_HGI_B2_ALL_eur_leave_23andme_20210107	2_166918293_G_T	0.348391	1.295e-06	2562	0.681923529093188	0.181056505610644	0.101625240071185	0.0269739461053306	0.00842077911965241	0.744222729719159
2_166418293_167418293	ENSG00000136546.9	SCN7A	Esophagus_Mucosa	COVID19_HGI_C2_ALL_leave_UKBB_23andme_20210107	2_166910677_G_A	0.0911359	1.599e-05	2671	0.777082696853985	0.195395470872601	0.0201049000888395	0.00505296210475046	0.00236397007982387	0.423932502555285
2_166418293_167418293	ENSG00000136546.9	SCN7A	Nerve_Tibial	COVID19_HGI_B2_ALL_leave_UKBB_23andme_20210107	2_166918293_G_T	0.197152	2.192e-06	2404	0.714425663026392	0.198496111158648	0.0639706881878909	0.0177682843588076	0.00533925326826129	0.81583902901175
2_166418293_167418293	ENSG00000136546.9	SCN7A	Brain_Cerebellum	COVID19_HGI_B2_ALL_leave_23andme_20210107	2_166918293_G_T	0.259632	6.011e-08	2634	0.219763850312651	0.0826911294672645	0.4758451456213	0.179004825673709	0.0426950489250757	0.917587711678198
2_166418293_167418293	ENSG00000136546.9	SCN7A	Adrenal_Gland	COVID19_HGI_B1_ALL_leave_23andme_20210107	2_166935911_A_G	0.383913	0.0006334	2547	0.778661186526706	0.169608474423222	0.0396351115652968	0.00862987983830062	0.00346534764647472	0.0382494913310221
2_166418293_167418293	ENSG00000136546.9	SCN7A	Spleen	COVID19_HGI_B2_ALL_eur_leave_23andme_20210107	2_166918293_G_T	0.534483	1.295e-06	2634	0.691411514783277	0.172022308656456	0.103365901221239	0.0257098147682933	0.00749046057073454	0.674166519376684
2_166418293_167418293	ENSG00000136546.9	SCN7A	Adipose_Visceral_Omentum	COVID19_HGI_B2_ALL_leave_UKBB_23andme_20210107	2_166918293_G_T	0.604434	2.192e-06	2404	0.689146714911653	0.225075369624237	0.0617071752833914	0.0201496470584104	0.00392109312230852	0.640338987087887
2_166418293_167418293	ENSG00000136546.9	SCN7A	Liver	COVID19_HGI_B1_ALL_leave_23andme_20210107	2_166935911_A_G	0.308794	0.0006334	2545	0.762750693399207	0.184928340467839	0.0389281973746132	0.00943415399554451	0.00395861476279712	0.0367278742812286
2_166418293_167418293	ENSG00000136546.9	SCN7A	Lung	COVID19_HGI_A2_ALL_leave_UKBB_23andme_20210107	2_166918293_G_T	0.0913927	9.372e-05	2533	0.625681222652027	0.339064195613923	0.0210730257397966	0.0114169620382901	0.00276459395596359	0.0981344989935083
2_166418293_167418293	ENSG00000136546.9	SCN7A	Testis	COVID19_HGI_C2_ALL_eur_leave_ukbb_23andme_20210107	2_166943971_C_A	0.187388	0.0001653	2781	0.743272105268203	0.233214831532697	0.016621477781713	0.00521360605081764	0.0016779793665698	0.0581652222969574
2_166418293_167418293	ENSG00000136546.9	SCN7A	Colon_Transverse	COVID19_HGI_B2_ALL_leave_23andme_20210107	2_166918293_G_T	0.579306	6.011e-08	2634	0.254466476729212	0.0515524087732709	0.55098523939531	0.111592794552257	0.0314030805499508	0.906968798276648
2_166418293_167418293	ENSG00000136546.9	SCN7A	Small_Intestine_Terminal_Ileum	COVID19_HGI_C2_ALL_eur_leave_ukbb_23andme_20210107	2_166910677_G_A	0.30645	0.0001035	2779	0.775179085526196	0.201523072630378	0.017330395319039	0.00450391410198725	0.00146353242240067	0.0762355302256318
2_166418293_167418293	ENSG00000136546.9	SCN7A	Adipose_Visceral_Omentum	COVID19_HGI_B1_ALL_leave_23andme_20210107	2_166935911_A_G	0.409871	0.0006334	2549	0.706023563833542	0.241554211174306	0.0361136370158811	0.0123517229576779	0.00395686501859244	0.0243954708526369
2_166418293_167418293	ENSG00000136546.9	SCN7A	Liver	COVID19_HGI_B2_ALL_leave_UKBB_23andme_20210107	2_166918293_G_T	0.0586027	2.192e-06	2396	0.739049727773161	0.167620161415991	0.0661443813586358	0.014989679281686	0.0121960501705264	0.835894566826239
2_166418293_167418293	ENSG00000136546.9	SCN7A	Thyroid	COVID19_HGI_C2_ALL_leave_23andme_20210107	2_166910677_G_A	0.410608	2.002e-05	2745	0.715114907212891	0.263964199253306	0.0141878846458771	0.00523555406217233	0.0014974548257542	0.178179258901636
2_166418293_167418293	ENSG00000136546.9	SCN7A	Lung	COVID19_HGI_B1_ALL_eur_leave_23andme_20210107	2_167356587_T_A	1.27856e-05	0.5008	2571	0.630062497037258	0.310943983394322	0.0359804058987248	0.0177515336377486	0.00526158003194606	0.0376339326048767
2_166418293_167418293	ENSG00000136546.9	SCN7A	Thyroid	COVID19_HGI_B2_ALL_eur_leave_23andme_20210107	2_166918293_G_T	0.533027	1.295e-06	2637	0.637528080351275	0.227660459294954	0.0953232099679676	0.0340343420341573	0.00545390835164582	0.609021277994907
2_166418293_167418293	ENSG00000136546.9	SCN7A	Nerve_Tibial	COVID19_HGI_A2_ALL_leave_UKBB_23andme_20210107	2_166918293_G_T	0.197152	9.372e-05	2533	0.746014406195621	0.218984613374777	0.0251258631630097	0.00737292834534705	0.00250218892124569	0.0800756102663184
2_166418293_167418293	ENSG00000136546.9	SCN7A	Heart_Left_Ventricle	COVID19_HGI_C2_ALL_leave_23andme_20210107	2_166910677_G_A	0.934681	2.002e-05	2745	0.762408488423748	0.216982618944025	0.0151261896202835	0.00430375769729634	0.00117894531464726	0.211795402707847
2_166418293_167418293	ENSG00000136546.9	SCN7A	Brain_Hypothalamus	COVID19_HGI_C2_ALL_leave_23andme_20210107	2_166910677_G_A	0.132286	2.002e-05	2684	0.771738312927317	0.207368233883385	0.0151019052283576	0.00405618863254906	0.00173535932839066	0.372805529041498
2_166418293_167418293	ENSG00000136546.9	SCN7A	Prostate	COVID19_HGI_B1_ALL_eur_leave_ukbb_23andme_20210107	2_167372597_C_T	0.00620017	0.005128	2557	0.723486739741975	0.196368155941688	0.0582215699021483	0.015796321802269	0.00612721261191989	0.0374140959500159
2_166418293_167418293	ENSG00000136546.9	SCN7A	Pancreas	COVID19_HGI_B2_ALL_leave_23andme_20210107	2_166918293_G_T	0.0145435	6.011e-08	2634	0.199881813680778	0.0553895145182947	0.432795432927961	0.119740323576174	0.192192915296792	0.96568198785842
2_166418293_167418293	ENSG00000136546.9	SCN7A	Stomach	COVID19_HGI_B1_ALL_eur_leave_23andme_20210107	2_166637631_T_C	0.810222	0.003787	2571	0.744688039506224	0.197265783664421	0.042526222486426	0.0112608185343455	0.00425913580858273	0.0109082155541743
2_166418293_167418293	ENSG00000136546.9	SCN7A	Brain_Cortex	COVID19_HGI_C2_ALL_leave_UKBB_23andme_20210107	2_166910677_G_A	0.598358	1.599e-05	2666	0.567501237817535	0.405778134357433	0.0146595127662553	0.0104803518644004	0.00158076319437624	0.223339651711741
2_166418293_167418293	ENSG00000136546.9	SCN7A	Brain_Substantia_nigra	COVID19_HGI_A2_ALL_leave_UKBB_23andme_20210107	2_166910677_G_A	0.475029	6.656e-05	2515	0.63991849915716	0.325309586869864	0.0213711348283119	0.0108617116943188	0.00253906745034538	0.0910160632202614
2_166418293_167418293	ENSG00000136546.9	SCN7A	Adipose_Subcutaneous	COVID19_HGI_B2_ALL_eur_leave_ukbb_23andme_20210107	2_166918293_G_T	0.267165	4.55e-05	2638	0.746861108945651	0.2334574757311	0.0138737918212676	0.00433526492579567	0.00147235857618597	0.14665123778413
2_166418293_167418293	ENSG00000136546.9	SCN7A	Pituitary	COVID19_HGI_B2_ALL_eur_leave_ukbb_23andme_20210107	2_166918293_G_T	0.669151	4.55e-05	2638	0.787546228477512	0.193041879414851	0.0146295640416277	0.00358477420944592	0.00119755385656368	0.169497620226453
2_166418293_167418293	ENSG00000136546.9	SCN7A	Muscle_Skeletal	COVID19_HGI_C2_ALL_leave_UKBB_23andme_20210107	2_166910677_G_A	0.103988	1.599e-05	2671	0.734234364609604	0.238723164476902	0.0189963160961264	0.00617444052394131	0.00187171429342637	0.431213057106291
2_166418293_167418293	ENSG00000136546.9	SCN7A	Brain_Amygdala	COVID19_HGI_B2_ALL_eur_leave_23andme_20210107	2_166918293_G_T	0.252588	1.295e-06	2614	0.690632984081667	0.171358209445591	0.10281258951078	0.0254999182912814	0.00969629867068061	0.747674747023612
2_166418293_167418293	ENSG00000136546.9	SCN7A	Ovary	COVID19_HGI_B2_ALL_eur_leave_23andme_20210107	2_166918293_G_T	0.846006	1.295e-06	2634	0.622390090785486	0.241920134699589	0.0930499798071897	0.0361616163688282	0.00647817833890764	0.665604039201097
2_166418293_167418293	ENSG00000136546.9	SCN7A	Prostate	COVID19_HGI_A2_ALL_eur_leave_ukbb_23andme_20210107	2_166918293_G_T	0.546017	7.034e-05	2882	0.738236010382332	0.226484178333601	0.0251048927697934	0.00769948021159188	0.0024754383026816	0.0862920571496589
2_166418293_167418293	ENSG00000136546.9	SCN7A	Muscle_Skeletal	COVID19_HGI_B1_ALL_leave_23andme_20210107	2_167406825_C_T	0.00248298	0.01452	2549	0.71958342191413	0.227791198440201	0.0368072339690058	0.0116475207310974	0.00417062494556676	0.0424888921779109
2_166418293_167418293	ENSG00000136546.9	SCN7A	Brain_Caudate_basal_ganglia	COVID19_HGI_B2_ALL_leave_UKBB_23andme_20210107	2_166918293_G_T	0.178657	2.192e-06	2404	0.743396117862371	0.168199374189612	0.0665647438453027	0.0150540250303815	0.00678573907233279	0.852312216601976
2_166418293_167418293	ENSG00000136546.9	SCN7A	Adipose_Subcutaneous	COVID19_HGI_B2_ALL_leave_23andme_20210107	2_166918293_G_T	0.267165	6.011e-08	2634	0.232368025810561	0.0725834915039248	0.503136420854723	0.157127105114151	0.0347849567166407	0.9212444636063
2_166418293_167418293	ENSG00000136546.9	SCN7A	Liver	COVID19_HGI_B2_ALL_leave_23andme_20210107	2_166918293_G_T	0.0586027	6.011e-08	2593	0.229849094269506	0.0566692211200433	0.497641306213665	0.122600065527278	0.093240312869508	0.938847784798899
2_166418293_167418293	ENSG00000136546.9	SCN7A	Esophagus_Muscularis	COVID19_HGI_C2_ALL_eur_leave_ukbb_23andme_20210107	2_166943971_C_A	0.331391	0.0001653	2781	0.737661886518519	0.239120107929173	0.01649601884731	0.00534596519166376	0.00137602151333473	0.0496797300950553
2_166418293_167418293	ENSG00000136546.9	SCN7A	Muscle_Skeletal	COVID19_HGI_B1_ALL_leave_UKBB_23andme_20210107	2_167352856_T_C	0.000679923	0.01664	2392	0.725168630791458	0.213536735304765	0.0435385884400589	0.0128156473113864	0.0049403981523316	0.109226805626127
2_166418293_167418293	ENSG00000136546.9	SCN7A	Adrenal_Gland	COVID19_HGI_B2_ALL_leave_UKBB_23andme_20210107	2_166918293_G_T	0.0928812	2.192e-06	2403	0.755217897422016	0.154143615108755	0.0676188118690284	0.0137920980351229	0.00922757756507805	0.880602760969948
2_166418293_167418293	ENSG00000136546.9	SCN7A	Minor_Salivary_Gland	COVID19_HGI_C2_ALL_eur_leave_23andme_20210107	2_166793227_C_T	0.526892	0.0002126	2753	0.753419796661098	0.224708607258985	0.015718335124739	0.00468655079344371	0.00146671016173459	0.168306380172746
2_166418293_167418293	ENSG00000136546.9	SCN7A	Stomach	COVID19_HGI_B1_ALL_leave_23andme_20210107	2_166935911_A_G	0.396379	0.0006334	2549	0.751299445603617	0.19635220179615	0.0384295324669342	0.0100396838638559	0.00387913626944258	0.0297241311073636
2_166418293_167418293	ENSG00000136546.9	SCN7A	Brain_Cortex	COVID19_HGI_B1_ALL_leave_23andme_20210107	2_167368253_A_C	4.95266e-05	0.1661	2545	0.566423616469602	0.379892762477956	0.0289181890348991	0.0193896678019404	0.00537576421560283	0.0192046993147757
2_166418293_167418293	ENSG00000136546.9	SCN7A	Artery_Coronary	COVID19_HGI_B2_ALL_leave_UKBB_23andme_20210107	2_166918293_G_T	0.722712	2.192e-06	2404	0.754057683277496	0.159809092105926	0.0675193955495494	0.0143052243947329	0.00430860467229538	0.778312773412004
2_166418293_167418293	ENSG00000136546.9	SCN7A	Uterus	COVID19_HGI_C2_ALL_eur_leave_23andme_20210107	2_166793227_C_T	0.28151	0.0002126	2778	0.769962624786065	0.207890582226018	0.0162309869643804	0.00438084571832254	0.00153496030521383	0.168791612243809
2_166418293_167418293	ENSG00000136546.9	SCN7A	Heart_Atrial_Appendage	COVID19_HGI_B1_ALL_leave_UKBB_23andme_20210107	2_167146600_C_T	0.175912	0.004541	2392	0.787262955247481	0.152112732511137	0.0472666857710254	0.0091285068759864	0.0042291195943695	0.0122326180056939
2_166418293_167418293	ENSG00000136546.9	SCN7A	Spleen	COVID19_HGI_C2_ALL_eur_leave_ukbb_23andme_20210107	2_166910677_G_A	0.36991	0.0001035	2777	0.773299223966381	0.203413235917466	0.0172583334310992	0.00453824390434634	0.00149096278070711	0.0670231198042925
2_166418293_167418293	ENSG00000136546.9	SCN7A	Minor_Salivary_Gland	COVID19_HGI_C2_ALL_eur_leave_ukbb_23andme_20210107	2_166910677_G_A	0.531623	0.0001035	2754	0.752475166755605	0.224497668630314	0.0165594325692114	0.0049389053163111	0.00152882672855904	0.0630896355680005
2_166418293_167418293	ENSG00000136546.9	SCN7A	Brain_Frontal_Cortex_BA9	COVID19_HGI_B1_ALL_eur_leave_ukbb_23andme_20210107	2_167130667_A_C	0.0489834	0.002035	2569	0.741326015774929	0.178148806366296	0.059865450541764	0.0143800474280939	0.00627967988891781	0.0258424786533225
2_166418293_167418293	ENSG00000136546.9	SCN7A	Adipose_Subcutaneous	COVID19_HGI_B1_ALL_eur_leave_ukbb_23andme_20210107	2_167130667_A_C	0.0971878	0.002035	2571	0.706066125782573	0.212928075436223	0.0570687907861034	0.0172034785822208	0.00673352941288006	0.0202396082729338
2_166418293_167418293	ENSG00000136546.9	SCN7A	Brain_Cortex	COVID19_HGI_C2_ALL_eur_leave_23andme_20210107	2_166793227_C_T	0.643912	0.0002126	2775	0.566257351191728	0.411116335270759	0.0119157491769744	0.0086490564393045	0.00206150792123453	0.0885118836158516
2_166418293_167418293	ENSG00000136546.9	SCN7A	Small_Intestine_Terminal_Ileum	COVID19_HGI_C2_ALL_eur_leave_23andme_20210107	2_166793227_C_T	0.598371	0.0002126	2778	0.776219290345096	0.201721552579746	0.0163707277486817	0.00425294038060543	0.00143548894587096	0.174930229206355
2_166418293_167418293	ENSG00000136546.9	SCN7A	Vagina	COVID19_HGI_B2_ALL_leave_23andme_20210107	2_166918293_G_T	0.348391	6.011e-08	2564	0.238677384774169	0.0635917552265385	0.516700021655057	0.137623013037	0.043407825307236	0.939147598241626
2_166418293_167418293	ENSG00000136546.9	SCN7A	Brain_Cerebellum	COVID19_HGI_B1_ALL_leave_23andme_20210107	2_166935911_A_G	0.17035	0.0006334	2549	0.692472809920818	0.254584187545744	0.0354205057477992	0.0130176680986427	0.00450482868699623	0.0385607996667587
2_166418293_167418293	ENSG00000136546.9	SCN7A	Colon_Sigmoid	COVID19_HGI_B2_ALL_leave_UKBB_23andme_20210107	2_166918293_G_T	0.749136	2.192e-06	2404	0.755843317065814	0.158400477411329	0.0676792837341457	0.0141795062241769	0.00389741556453398	0.773590171861923
2_166418293_167418293	ENSG00000136546.9	SCN7A	Brain_Anterior_cingulate_cortex_BA24	COVID19_HGI_A2_ALL_eur_leave_23andme_20210107	2_166918293_G_T	0.400332	4.114e-05	2839	0.680826005728718	0.28557722468751	0.0220157809845447	0.0092323244829014	0.00234866411632654	0.12015346422452
2_166418293_167418293	ENSG00000136546.9	SCN7A	Testis	COVID19_HGI_A2_ALL_eur_leave_23andme_20210107	2_166918293_G_T	0.668987	4.114e-05	2895	0.728764289295048	0.23706886112151	0.0240566968254789	0.00782341740868677	0.00228673534927682	0.0900231402841434
2_166418293_167418293	ENSG00000136546.9	SCN7A	Heart_Atrial_Appendage	COVID19_HGI_B2_ALL_eur_leave_ukbb_23andme_20210107	2_166918293_G_T	0.942407	4.55e-05	2638	0.806459530692106	0.174122484911417	0.0149809000724305	0.00323331879579929	0.00120376552824688	0.136233030769115
2_166418293_167418293	ENSG00000136546.9	SCN7A	Testis	COVID19_HGI_C2_ALL_leave_23andme_20210107	2_166910677_G_A	0.330202	2.002e-05	2745	0.747389540197383	0.231834915239371	0.0148282135848397	0.00459825722885501	0.00134907374955139	0.273050451737996
2_166418293_167418293	ENSG00000136546.9	SCN7A	Brain_Hypothalamus	COVID19_HGI_C2_ALL_eur_leave_ukbb_23andme_20210107	2_166910677_G_A	0.132286	0.0001035	2718	0.76764839938608	0.209003792173448	0.0167807635004274	0.00456681435948437	0.00200023058055968	0.078818749540733
2_166418293_167418293	ENSG00000136546.9	SCN7A	Brain_Anterior_cingulate_cortex_BA24	COVID19_HGI_C2_ALL_leave_23andme_20210107	2_166910677_G_A	0.279064	2.002e-05	2693	0.697833195379347	0.28148060571703	0.0136974296547269	0.00552358122924491	0.00146518801965134	0.292358428276644
2_166418293_167418293	ENSG00000136546.9	SCN7A	Brain_Hippocampus	COVID19_HGI_C2_ALL_leave_23andme_20210107	2_166910677_G_A	0.692782	2.002e-05	2743	0.762331024965295	0.216974144043125	0.015112657908886	0.00430007243775442	0.001282100644939	0.274198052349271
2_166418293_167418293	ENSG00000136546.9	SCN7A	Colon_Transverse	COVID19_HGI_A2_ALL_eur_leave_23andme_20210107	2_166918293_G_T	0.579306	4.114e-05	2895	0.787124486800303	0.178953403997572	0.0259831819712002	0.00590526427836315	0.00203366295256202	0.111831274173619
2_166418293_167418293	ENSG00000136546.9	SCN7A	Heart_Left_Ventricle	COVID19_HGI_C2_ALL_leave_UKBB_23andme_20210107	2_166910677_G_A	0.934681	1.599e-05	2671	0.761840636941367	0.211547168279568	0.0197105532671538	0.00547177742718097	0.00142986408473043	0.242093968822047
2_166418293_167418293	ENSG00000136546.9	SCN7A	Artery_Tibial	COVID19_HGI_A2_ALL_leave_UKBB_23andme_20210107	2_166910677_G_A	0.564164	6.656e-05	2533	0.807227739503801	0.158253321665164	0.0271875362670137	0.00532798924128025	0.00200341332274108	0.0880267074150052
2_166418293_167418293	ENSG00000136546.9	SCN7A	Brain_Amygdala	COVID19_HGI_A2_ALL_eur_leave_ukbb_23andme_20210107	2_166918293_G_T	0.252588	7.034e-05	2863	0.75868104380907	0.206729316174681	0.0253155544605425	0.00689573424147636	0.00237835131423028	0.131444360082465
2_166418293_167418293	ENSG00000136546.9	SCN7A	Pituitary	COVID19_HGI_B2_ALL_leave_23andme_20210107	2_166918293_G_T	0.669151	6.011e-08	2634	0.245730423339654	0.0598984048959735	0.532069441408536	0.129662782567892	0.032638947787944	0.925626743232898
2_166418293_167418293	ENSG00000136546.9	SCN7A	Liver	COVID19_HGI_B2_ALL_eur_leave_23andme_20210107	2_166918293_G_T	0.0586027	1.295e-06	2595	0.685234761126146	0.169152011271047	0.102285617267222	0.025231378643775	0.0180962316918101	0.775954523463627
2_166418293_167418293	ENSG00000136546.9	SCN7A	Nerve_Tibial	COVID19_HGI_B2_ALL_leave_23andme_20210107	2_166918293_G_T	0.197152	6.011e-08	2634	0.232087095749345	0.0707714405753908	0.502528135162155	0.153196918277275	0.0414164102358341	0.943334160465396
2_166418293_167418293	ENSG00000136546.9	SCN7A	Brain_Amygdala	COVID19_HGI_C2_ALL_leave_23andme_20210107	2_166910677_G_A	0.37033	2.002e-05	2721	0.778201778068462	0.201084092589596	0.0153551403077638	0.00396631151230454	0.00139267752187393	0.320193491654632
2_166418293_167418293	ENSG00000136546.9	SCN7A	Vagina	COVID19_HGI_C2_ALL_leave_23andme_20210107	2_166910677_G_A	0.926766	2.002e-05	2663	0.767595501124089	0.211976711181958	0.0149809193963772	0.00413577154570186	0.00131109675187423	0.266631949692055
2_166418293_167418293	ENSG00000136546.9	SCN7A	Adipose_Subcutaneous	COVID19_HGI_C2_ALL_leave_23andme_20210107	2_166910677_G_A	0.254029	2.002e-05	2745	0.739303816275415	0.23990402679468	0.0146677927669737	0.00475833149833796	0.00136603266459332	0.262196666683575
2_166418293_167418293	ENSG00000136546.9	SCN7A	Brain_Nucleus_accumbens_basal_ganglia	COVID19_HGI_B2_ALL_leave_23andme_20210107	2_166918293_G_T	0.96685	6.011e-08	2634	0.246116546450849	0.0593446632360693	0.5329054970556	0.128463258651185	0.0331700346062971	0.916840058298373
2_166418293_167418293	ENSG00000136546.9	SCN7A	Esophagus_Gastroesophageal_Junction	COVID19_HGI_B1_ALL_eur_leave_23andme_20210107	2_166637631_T_C	0.692995	0.003787	2571	0.737106387943786	0.2048864216096	0.0420932640070974	0.0116960446275669	0.00421788181194995	0.0112691656185639
2_166418293_167418293	ENSG00000136546.9	SCN7A	Brain_Putamen_basal_ganglia	COVID19_HGI_C2_ALL_leave_23andme_20210107	2_166910677_G_A	0.0990601	2.002e-05	2699	0.713227320622783	0.265626984034744	0.0140120229299652	0.00521657535758402	0.00191709705492403	0.354705886772247
2_166418293_167418293	ENSG00000136546.9	SCN7A	Small_Intestine_Terminal_Ileum	COVID19_HGI_B1_ALL_eur_leave_ukbb_23andme_20210107	2_167130667_A_C	0.0344969	0.002035	2567	0.741551837269175	0.178009922787182	0.059815633689246	0.0143525053742105	0.00627010088018711	0.0289584277223307
2_166418293_167418293	ENSG00000136546.9	SCN7A	Brain_Cerebellar_Hemisphere	COVID19_HGI_B1_ALL_leave_23andme_20210107	2_166935911_A_G	0.514058	0.0006334	2549	0.760279281346453	0.187335887097389	0.0388888578281419	0.00957845419331405	0.00391751953470199	0.0321277321124835
2_166418293_167418293	ENSG00000136546.9	SCN7A	Uterus	COVID19_HGI_B1_ALL_eur_leave_23andme_20210107	2_166637631_T_C	0.989867	0.003787	2566	0.753840549548875	0.188626210874649	0.0426675220826879	0.0106720866816281	0.00419363081216066	0.0125288561185629
2_166418293_167418293	ENSG00000136546.9	SCN7A	Brain_Cortex	COVID19_HGI_B1_ALL_eur_leave_ukbb_23andme_20210107	2_167372597_C_T	1.77638e-05	0.005128	2566	0.547263380479338	0.363228777780161	0.0441078572909979	0.0292590557421867	0.0161409287073156	0.350753305792435
2_166418293_167418293	ENSG00000136546.9	SCN7A	Esophagus_Gastroesophageal_Junction	COVID19_HGI_B1_ALL_eur_leave_ukbb_23andme_20210107	2_167370803_C_A	0.24785	0.001678	2571	0.719676218167314	0.200041523814708	0.0581688457052139	0.0161626876708934	0.00595072464187017	0.0210492483094321
2_166418293_167418293	ENSG00000136546.9	SCN7A	Brain_Spinal_cord_cervical_c-1	COVID19_HGI_A2_ALL_leave_23andme_20210107	2_166910677_G_A	0.671968	3.732e-05	2528	0.685322846993694	0.277518421001329	0.0245733266736005	0.0099482215204082	0.0026371838109684	0.110494669104274
2_166418293_167418293	ENSG00000136546.9	SCN7A	Artery_Coronary	COVID19_HGI_B1_ALL_eur_leave_23andme_20210107	2_166637631_T_C	0.139344	0.003787	2571	0.766440805343425	0.175753831732803	0.0437684378982666	0.010032609883828	0.00400431514167775	0.015978489740946
2_166418293_167418293	ENSG00000136546.9	SCN7A	Brain_Cortex	COVID19_HGI_B2_ALL_leave_UKBB_23andme_20210107	2_166918293_G_T	0.497061	2.192e-06	2403	0.551842589182037	0.362400120335072	0.0494100691540087	0.0324441452590873	0.00390307606979475	0.71797721019988
2_166418293_167418293	ENSG00000136546.9	SCN7A	Colon_Sigmoid	COVID19_HGI_B2_ALL_eur_leave_ukbb_23andme_20210107	2_166918293_G_T	0.749136	4.55e-05	2637	0.796017942004	0.184626394856687	0.0147844209704003	0.00342791800696429	0.00114332416194833	0.160745162710742
2_166418293_167418293	ENSG00000136546.9	SCN7A	Artery_Aorta	COVID19_HGI_B2_ALL_eur_leave_23andme_20210107	2_166918293_G_T	0.247476	1.295e-06	2637	0.709943249400411	0.152487859264504	0.106150727338392	0.0227913606391205	0.00862680335757193	0.715510272658378
2_166418293_167418293	ENSG00000136546.9	SCN7A	Stomach	COVID19_HGI_A2_ALL_eur_leave_ukbb_23andme_20210107	2_166918293_G_T	0.0844424	7.034e-05	2896	0.739759305303964	0.224773397066254	0.0252227630833716	0.00766126915389836	0.00258326539251186	0.186340194940162
2_166418293_167418293	ENSG00000136546.9	SCN7A	Brain_Hypothalamus	COVID19_HGI_B1_ALL_eur_leave_ukbb_23andme_20210107	2_167370803_C_A	0.779522	0.001678	2513	0.737258462803505	0.185490940784877	0.0572403611191864	0.0143958051133682	0.00561443017906296	0.020405143254057
2_166418293_167418293	ENSG00000136546.9	SCN7A	Skin_Not_Sun_Exposed_Suprapubic	COVID19_HGI_C2_ALL_eur_leave_23andme_20210107	2_166793227_C_T	0.502949	0.0002126	2780	0.745342703523146	0.23209467571409	0.015724235389189	0.00489447661868172	0.00194390875489414	0.11999717017638
2_166418293_167418293	ENSG00000136546.9	SCN7A	Brain_Frontal_Cortex_BA9	COVID19_HGI_B1_ALL_leave_23andme_20210107	2_166935911_A_G	0.625566	0.0006334	2548	0.766020294241085	0.181946252215497	0.0391637304333912	0.00929865503311684	0.0035710680769101	0.0340240898640176
2_166418293_167418293	ENSG00000136546.9	SCN7A	Stomach	COVID19_HGI_A2_ALL_eur_leave_23andme_20210107	2_166918293_G_T	0.0844424	4.114e-05	2895	0.740598083565182	0.22496213040837	0.0244473334211978	0.00742348888233735	0.00256896372291233	0.229275834254415
2_166418293_167418293	ENSG00000136546.9	SCN7A	Adrenal_Gland	COVID19_HGI_B1_ALL_eur_leave_ukbb_23andme_20210107	2_167370803_C_A	0.346419	0.001678	2568	0.753725624803459	0.166666003293312	0.0608459817718075	0.0134491272717968	0.0053132628596249	0.0235686587050738
2_166418293_167418293	ENSG00000136546.9	SCN7A	Prostate	COVID19_HGI_B2_ALL_eur_leave_ukbb_23andme_20210107	2_166918293_G_T	0.546017	4.55e-05	2625	0.766325428151671	0.214164755671743	0.0141787155408362	0.00396115176578377	0.0013699488699672	0.160653355457744
2_166418293_167418293	ENSG00000136546.9	SCN7A	Spleen	COVID19_HGI_B1_ALL_leave_UKBB_23andme_20210107	2_167352856_T_C	0.0103593	0.01664	2389	0.766427512761634	0.172709796528299	0.0459617440690432	0.0103526522680748	0.00454829437294851	0.0115313264402982
2_166418293_167418293	ENSG00000136546.9	SCN7A	Heart_Atrial_Appendage	COVID19_HGI_B2_ALL_eur_leave_23andme_20210107	2_166918293_G_T	0.942407	1.295e-06	2637	0.711510365601642	0.153574736767604	0.106385042580807	0.0229569244555718	0.00557293059437461	0.66634442868627
2_166418293_167418293	ENSG00000136546.9	SCN7A	Artery_Aorta	COVID19_HGI_B2_ALL_leave_23andme_20210107	2_166918293_G_T	0.247476	6.011e-08	2634	0.249216381322064	0.0530116893086951	0.539617435227399	0.114740500571267	0.0434139935705746	0.927598561066402
2_166418293_167418293	ENSG00000136546.9	SCN7A	Adrenal_Gland	COVID19_HGI_A2_ALL_eur_leave_ukbb_23andme_20210107	2_166918293_G_T	0.0928812	7.034e-05	2893	0.771629406474904	0.193030652376665	0.0262779026228375	0.00657118381841037	0.00249085470718328	0.194370872792742
2_166418293_167418293	ENSG00000136546.9	SCN7A	Brain_Cerebellar_Hemisphere	COVID19_HGI_C2_ALL_eur_leave_23andme_20210107	2_166793227_C_T	0.9916	0.0002126	2780	0.770832074918031	0.207032222411271	0.0162619757787321	0.00436617913241288	0.00150754775955362	0.167310336286217
2_166418293_167418293	ENSG00000136546.9	SCN7A	Brain_Anterior_cingulate_cortex_BA24	COVID19_HGI_B2_ALL_leave_23andme_20210107	2_166918293_G_T	0.400332	6.011e-08	2590	0.218254339344348	0.0856723851406151	0.472535184949685	0.185448331629596	0.0380897589357563	0.920048945736903
2_166418293_167418293	ENSG00000136546.9	SCN7A	Nerve_Tibial	COVID19_HGI_C2_ALL_eur_leave_ukbb_23andme_20210107	2_166910677_G_A	0.397016	0.0001035	2781	0.740184108896934	0.236531032051914	0.0165524222329964	0.00528799837270093	0.00144443844545447	0.0490158772647675
2_166418293_167418293	ENSG00000136546.9	SCN7A	Brain_Cerebellar_Hemisphere	COVID19_HGI_A2_ALL_eur_leave_23andme_20210107	2_166918293_G_T	0.3526	4.114e-05	2895	0.754655073752419	0.211203188777597	0.0249113582865493	0.00696961087198516	0.00226076831144921	0.141455478907903
2_166418293_167418293	ENSG00000136546.9	SCN7A	Cells_Transformed_fibroblasts	COVID19_HGI_B1_ALL_eur_leave_ukbb_23andme_20210107	2_167130667_A_C	0.085886	0.002035	2571	0.744789517683246	0.174762917313812	0.0601986635702686	0.0141193297885495	0.00612957164412334	0.0246516611833908
2_166418293_167418293	ENSG00000136546.9	SCN7A	Muscle_Skeletal	COVID19_HGI_B1_ALL_eur_leave_ukbb_23andme_20210107	2_167363876_T_C	0.0745696	0.001766	2571	0.701182927157551	0.218279493062878	0.0566740993676623	0.0176365210320996	0.00622695937980916	0.0282046945120875
2_166418293_167418293	ENSG00000136546.9	SCN7A	Esophagus_Muscularis	COVID19_HGI_B2_ALL_leave_UKBB_23andme_20210107	2_166918293_G_T	0.535807	2.192e-06	2404	0.711096482183833	0.203434378267593	0.0636725886085752	0.0182122187280049	0.00358433221199412	0.744281091617959
2_166418293_167418293	ENSG00000136546.9	SCN7A	Brain_Spinal_cord_cervical_c-1	COVID19_HGI_B2_ALL_leave_UKBB_23andme_20210107	2_166918293_G_T	0.873073	2.192e-06	2403	0.662559572385778	0.251065831789445	0.0593235252647445	0.0224750784208879	0.00457599213914383	0.746544175944326
2_166418293_167418293	ENSG00000136546.9	SCN7A	Brain_Frontal_Cortex_BA9	COVID19_HGI_A2_ALL_leave_UKBB_23andme_20210107	2_166910677_G_A	0.638392	6.656e-05	2533	0.781009924098019	0.184090545298399	0.0263045168013735	0.00619779652208652	0.00239721728012249	0.100939400946659
2_166418293_167418293	ENSG00000136546.9	SCN7A	Skin_Not_Sun_Exposed_Suprapubic	COVID19_HGI_A2_ALL_leave_UKBB_23andme_20210107	2_166910677_G_A	0.0942844	6.656e-05	2533	0.74830240257731	0.216411433337757	0.0252029231815916	0.0072859682200429	0.00279727268329865	0.164170095248055
2_166418293_167418293	ENSG00000136546.9	SCN7A	Brain_Cerebellum	COVID19_HGI_C2_ALL_eur_leave_23andme_20210107	2_166793227_C_T	0.00238112	0.0002126	2780	0.702112604954362	0.275543776025633	0.0148122250581288	0.00581133099901546	0.0017200629628615	0.214869149174066
2_166418293_167418293	ENSG00000136546.9	SCN7A	Adrenal_Gland	COVID19_HGI_B2_ALL_eur_leave_ukbb_23andme_20210107	2_166918293_G_T	0.0928812	4.55e-05	2636	0.799406937880937	0.180902891341031	0.0148383422208056	0.00335636757879822	0.0014954609784274	0.332902347577059
2_166418293_167418293	ENSG00000136546.9	SCN7A	Spleen	COVID19_HGI_B2_ALL_leave_UKBB_23andme_20210107	2_166918293_G_T	0.534483	2.192e-06	2403	0.744896126136974	0.168586394704554	0.0666948203302104	0.0150897734631222	0.00473288536513886	0.773785945401269
2_166418293_167418293	ENSG00000136546.9	SCN7A	Brain_Spinal_cord_cervical_c-1	COVID19_HGI_B1_ALL_leave_23andme_20210107	2_166935911_A_G	0.517339	0.0006334	2541	0.67912286247769	0.268285994388708	0.0346440877151929	0.0136818054684622	0.00426524994994707	0.028786947898789
2_166418293_167418293	ENSG00000136546.9	SCN7A	Lung	COVID19_HGI_C2_ALL_leave_UKBB_23andme_20210107	2_166910677_G_A	0.184367	1.599e-05	2671	0.625483810358156	0.347657265170966	0.0161826914501485	0.00899300241832385	0.00168323060240613	0.303250918078464
2_166418293_167418293	ENSG00000136546.9	SCN7A	Brain_Hippocampus	COVID19_HGI_B2_ALL_eur_leave_ukbb_23andme_20210107	2_166918293_G_T	0.519145	4.55e-05	2636	0.769992954081018	0.210501871193383	0.0142961763764421	0.00390700894019346	0.00130198940896324	0.182176063790584
2_166418293_167418293	ENSG00000136546.9	SCN7A	Pituitary	COVID19_HGI_C2_ALL_leave_UKBB_23andme_20210107	2_166910677_G_A	0.894739	1.599e-05	2671	0.780202239602655	0.19314826206072	0.020185609768181	0.0049957174911244	0.00146817107731956	0.290188128043881
2_166418293_167418293	ENSG00000136546.9	SCN7A	Breast_Mammary_Tissue	COVID19_HGI_A2_ALL_leave_UKBB_23andme_20210107	2_166910677_G_A	0.754987	6.656e-05	2533	0.637271587828895	0.328016069802024	0.021463390760934	0.0110454207732898	0.00220353083485655	0.0667881573634992
2_166418293_167418293	ENSG00000136546.9	SCN7A	Esophagus_Gastroesophageal_Junction	COVID19_HGI_C2_ALL_eur_leave_23andme_20210107	2_166793227_C_T	0.623039	0.0002126	2780	0.750663012138612	0.227089835657199	0.0158364760868134	0.00478921369768481	0.00162146241969152	0.145580849028514
2_166418293_167418293	ENSG00000136546.9	SCN7A	Brain_Frontal_Cortex_BA9	COVID19_HGI_A2_ALL_leave_23andme_20210107	2_166910677_G_A	0.638392	3.732e-05	2529	0.779543257311822	0.183392502970724	0.0279585066982919	0.00657488544668778	0.00253084757247469	0.121967272452613
2_166418293_167418293	ENSG00000136546.9	SCN7A	Artery_Coronary	COVID19_HGI_B2_ALL_leave_23andme_20210107	2_166918293_G_T	0.722712	6.011e-08	2634	0.247711767729396	0.0578126735985983	0.536359560590201	0.125146308194734	0.0329696898870706	0.922522741653968
2_166418293_167418293	ENSG00000136546.9	SCN7A	Skin_Sun_Exposed_Lower_leg	COVID19_HGI_C2_ALL_leave_23andme_20210107	2_166910677_G_A	0.644743	2.002e-05	2745	0.771839814025751	0.207710942021147	0.0153133071846767	0.00411997054287708	0.00101596622554848	0.229528912471052
2_166418293_167418293	ENSG00000136546.9	SCN7A	Brain_Putamen_basal_ganglia	COVID19_HGI_A2_ALL_eur_leave_23andme_20210107	2_166918293_G_T	0.177772	4.114e-05	2846	0.696390663498	0.269721577770661	0.022566452159001	0.00873771032216388	0.00258359625017466	0.15341822159424
2_166418293_167418293	ENSG00000136546.9	SCN7A	Brain_Caudate_basal_ganglia	COVID19_HGI_B1_ALL_leave_UKBB_23andme_20210107	2_167130667_A_C	0.0271614	0.005541	2390	0.766082009725031	0.17284771407308	0.0459733276651737	0.0103680307794848	0.00472891775722995	0.0164094693974406
2_166418293_167418293	ENSG00000136546.9	SCN7A	Pancreas	COVID19_HGI_B1_ALL_leave_23andme_20210107	2_166935911_A_G	0.0138201	0.0006334	2549	0.745876489230831	0.199804740890925	0.0381521441642884	0.0102142105598713	0.00595241515408414	0.138409352571737
2_166418293_167418293	ENSG00000136546.9	SCN7A	Adipose_Subcutaneous	COVID19_HGI_B1_ALL_eur_leave_23andme_20210107	2_166637631_T_C	0.0499555	0.003787	2571	0.723542095463673	0.218198296531243	0.0413186602948333	0.0124559666606869	0.00448498104956367	0.0201402916015637
2_166418293_167418293	ENSG00000136546.9	SCN7A	Small_Intestine_Terminal_Ileum	COVID19_HGI_B1_ALL_leave_23andme_20210107	2_166935911_A_G	0.708109	0.0006334	2548	0.765640628802859	0.182341796515817	0.0391452269221221	0.00931911164539802	0.00355323611380403	0.0328071966109249
2_166418293_167418293	ENSG00000136546.9	SCN7A	Adipose_Visceral_Omentum	COVID19_HGI_A2_ALL_eur_leave_23andme_20210107	2_166918293_G_T	0.604434	4.114e-05	2895	0.702546797566409	0.262653033672101	0.0231912506732663	0.00866730265168328	0.00294161543654084	0.0620181269333728
2_166418293_167418293	ENSG00000136546.9	SCN7A	Pituitary	COVID19_HGI_B2_ALL_eur_leave_23andme_20210107	2_166918293_G_T	0.669151	1.295e-06	2637	0.694122885950791	0.170099174290426	0.103785266312665	0.0254266655720277	0.00656600787409071	0.699321690773408
2_166418293_167418293	ENSG00000136546.9	SCN7A	Minor_Salivary_Gland	COVID19_HGI_B1_ALL_eur_leave_23andme_20210107	2_166637631_T_C	0.509048	0.003787	2548	0.738362045347017	0.204145896260572	0.0416746938388301	0.0115181209277882	0.00429924362579298	0.0122874800926918
2_166418293_167418293	ENSG00000136546.9	SCN7A	Nerve_Tibial	COVID19_HGI_A2_ALL_eur_leave_23andme_20210107	2_166918293_G_T	0.197152	4.114e-05	2895	0.72567618478108	0.239503424569588	0.0239547577003748	0.00790310718452272	0.00296252576443474	0.106446787709174
2_166418293_167418293	ENSG00000136546.9	SCN7A	Artery_Coronary	COVID19_HGI_C2_ALL_eur_leave_23andme_20210107	2_166793227_C_T	0.891958	0.0002126	2780	0.783630195736467	0.194351903504984	0.0165319732756381	0.00409878726895891	0.00138714021395138	0.174771241582923
2_166418293_167418293	ENSG00000136546.9	SCN7A	Minor_Salivary_Gland	COVID19_HGI_B2_ALL_eur_leave_23andme_20210107	2_166918293_G_T	0.39044	1.295e-06	2617	0.671682902247492	0.190841192103955	0.100234076433988	0.0284701289418237	0.00877170027274172	0.695097797228951
2_166418293_167418293	ENSG00000136546.9	SCN7A	Breast_Mammary_Tissue	COVID19_HGI_C2_ALL_leave_23andme_20210107	2_166910677_G_A	0.754987	2.002e-05	2745	0.637653644833713	0.341757758683008	0.0126510526709388	0.00677931804191912	0.00115822577042101	0.190048385872949
2_166418293_167418293	ENSG00000136546.9	SCN7A	Brain_Caudate_basal_ganglia	COVID19_HGI_B2_ALL_leave_23andme_20210107	2_166918293_G_T	0.178657	6.011e-08	2634	0.239182633012707	0.0596952621088135	0.517891794642742	0.129201536464361	0.0540287737713771	0.950909486652018
2_166418293_167418293	ENSG00000136546.9	SCN7A	Esophagus_Mucosa	COVID19_HGI_B1_ALL_leave_23andme_20210107	2_166992300_C_G	0.00131066	0.01896	2549	0.762877173934014	0.184580833568764	0.0390217419905402	0.00943736576521139	0.00408288474146992	0.0549558589862933
2_166418293_167418293	ENSG00000136546.9	SCN7A	Brain_Hypothalamus	COVID19_HGI_A2_ALL_leave_UKBB_23andme_20210107	2_166910677_G_A	0.132286	6.656e-05	2511	0.771354242467011	0.19353886822435	0.0257276983235633	0.00645235575923386	0.00292683522584202	0.147801476370365
2_166418293_167418293	ENSG00000136546.9	SCN7A	Brain_Frontal_Cortex_BA9	COVID19_HGI_B2_ALL_eur_leave_ukbb_23andme_20210107	2_166918293_G_T	0.428752	4.55e-05	2637	0.786796112959315	0.193577070429915	0.0146120956540879	0.003593622933042	0.00142109802363996	0.179379610264749
2_166418293_167418293	ENSG00000136546.9	SCN7A	Testis	COVID19_HGI_B2_ALL_leave_UKBB_23andme_20210107	2_166918293_G_T	0.668987	2.192e-06	2404	0.716831983290544	0.197424122660203	0.0641861535207657	0.0176737522516706	0.00388398827681599	0.731473458192184
2_166418293_167418293	ENSG00000136546.9	SCN7A	Minor_Salivary_Gland	COVID19_HGI_B2_ALL_eur_leave_ukbb_23andme_20210107	2_166918293_G_T	0.39044	4.55e-05	2618	0.763758551204676	0.217059771517597	0.0138271084731855	0.00392823049001781	0.00142633831452404	0.189382352881752
2_166418293_167418293	ENSG00000136546.9	SCN7A	Spleen	COVID19_HGI_B2_ALL_leave_23andme_20210107	2_166918293_G_T	0.534483	6.011e-08	2632	0.243875002356848	0.0606661568612545	0.528048867871028	0.131320938701651	0.0360890342092187	0.91728058573833
2_166418293_167418293	ENSG00000136546.9	SCN7A	Breast_Mammary_Tissue	COVID19_HGI_C2_ALL_leave_UKBB_23andme_20210107	2_166910677_G_A	0.754987	1.599e-05	2671	0.636655309099024	0.336680877137494	0.0164717235788229	0.00870921860726929	0.00148287157739062	0.205620075048339
2_166418293_167418293	ENSG00000136546.9	SCN7A	Brain_Cerebellar_Hemisphere	COVID19_HGI_B2_ALL_eur_leave_23andme_20210107	2_166918293_G_T	0.3526	1.295e-06	2637	0.687123608509513	0.175225211130856	0.102738734224554	0.0261909552089688	0.00872149092610878	0.695881974860516
2_166418293_167418293	ENSG00000136546.9	SCN7A	Artery_Aorta	COVID19_HGI_B2_ALL_leave_UKBB_23andme_20210107	2_166918293_G_T	0.247476	2.192e-06	2404	0.765478747228788	0.147243108002148	0.0685420538310382	0.0131787996506515	0.00555729128737509	0.806165347843959
2_166418293_167418293	ENSG00000136546.9	SCN7A	Cells_Transformed_fibroblasts	COVID19_HGI_B2_ALL_eur_leave_ukbb_23andme_20210107	2_166918293_G_T	0.686651	4.55e-05	2638	0.791569935507163	0.188998071820696	0.0147043089614133	0.00350963540443672	0.00121804830629175	0.133708806257959
2_166418293_167418293	ENSG00000136546.9	SCN7A	Brain_Nucleus_accumbens_basal_ganglia	COVID19_HGI_B2_ALL_eur_leave_ukbb_23andme_20210107	2_166918293_G_T	0.96685	4.55e-05	2638	0.789552041864453	0.19096496861836	0.0146668242992973	0.00354612074617505	0.00127004447171481	0.161038609938253
2_166418293_167418293	ENSG00000136546.9	SCN7A	Stomach	COVID19_HGI_B1_ALL_eur_leave_ukbb_23andme_20210107	2_167370803_C_A	0.8041	0.001678	2571	0.727328111137698	0.192667187081286	0.0587873207503954	0.0155669467905627	0.00565043424005809	0.0186368458048342
2_166418293_167418293	ENSG00000136546.9	SCN7A	Skin_Not_Sun_Exposed_Suprapubic	COVID19_HGI_B1_ALL_eur_leave_23andme_20210107	2_167273037_C_G	0.000118163	0.7781	2571	0.730412006112789	0.211476385184801	0.0417109740332409	0.0120722611914051	0.00432837347776419	0.0227511563533843
2_166418293_167418293	ENSG00000136546.9	SCN7A	Brain_Cerebellum	COVID19_HGI_C2_ALL_eur_leave_ukbb_23andme_20210107	2_166910677_G_A	0.160749	0.0001035	2781	0.701065787598909	0.27519832230075	0.0156776358610816	0.00615223695036096	0.00190601728889869	0.0677119394509841
2_166418293_167418293	ENSG00000136546.9	SCN7A	Brain_Frontal_Cortex_BA9	COVID19_HGI_B2_ALL_leave_UKBB_23andme_20210107	2_166918293_G_T	0.428752	2.192e-06	2404	0.746443258304778	0.166577010032843	0.066837589126756	0.0149103101470833	0.00523183238853991	0.798636817533117
2_166418293_167418293	ENSG00000136546.9	SCN7A	Brain_Amygdala	COVID19_HGI_A2_ALL_leave_UKBB_23andme_20210107	2_166910677_G_A	0.37033	6.656e-05	2515	0.781182740437133	0.185912536479193	0.0247184001739671	0.0058803899282692	0.00230593298143792	0.129866842251875
2_166418293_167418293	ENSG00000136546.9	SCN7A	Pituitary	COVID19_HGI_B2_ALL_leave_UKBB_23andme_20210107	2_166918293_G_T	0.669151	2.192e-06	2404	0.74861362164832	0.165300110704885	0.0670319265419547	0.0147969492088465	0.00425739189599375	0.783011503582389
2_166418293_167418293	ENSG00000136546.9	SCN7A	Thyroid	COVID19_HGI_B2_ALL_leave_23andme_20210107	2_166918293_G_T	0.533027	6.011e-08	2634	0.227229332039615	0.0810591490801499	0.492009829824122	0.175489652245728	0.0242120368103858	0.908751477853997
2_166418293_167418293	ENSG00000136546.9	SCN7A	Liver	COVID19_HGI_B1_ALL_eur_leave_ukbb_23andme_20210107	2_167130667_A_C	0.0386042	0.002035	2528	0.743077199472535	0.178874553289515	0.0581865376972706	0.0140008816013141	0.00586082793936506	0.0323543267704732
2_166418293_167418293	ENSG00000136546.9	SCN7A	Brain_Cerebellar_Hemisphere	COVID19_HGI_B2_ALL_leave_23andme_20210107	2_166918293_G_T	0.3526	6.011e-08	2634	0.241090565248964	0.0612815581389084	0.522022957668442	0.132647345745675	0.0429575731980109	0.921304105854828
2_166418293_167418293	ENSG00000136546.9	SCN7A	Brain_Nucleus_accumbens_basal_ganglia	COVID19_HGI_B1_ALL_eur_leave_23andme_20210107	2_166637631_T_C	0.466034	0.003787	2571	0.761844290929646	0.180346617898817	0.0435059489307359	0.0102948820006064	0.00400826024019486	0.0134540948892321
2_166418293_167418293	ENSG00000136546.9	SCN7A	Esophagus_Mucosa	COVID19_HGI_A2_ALL_eur_leave_ukbb_23andme_20210107	2_166993334_T_C	0.00134752	0.002148	2896	0.755964559380382	0.207518110695016	0.0257752958887648	0.00707184762599341	0.00367018640984336	0.103839613242729
2_166418293_167418293	ENSG00000136546.9	SCN7A	Minor_Salivary_Gland	COVID19_HGI_B2_ALL_leave_UKBB_23andme_20210107	2_166918293_G_T	0.39044	2.192e-06	2396	0.723603665640205	0.18888053875426	0.064692105852414	0.0168804828668966	0.00594320688622406	0.743973256193834
2_166418293_167418293	ENSG00000136546.9	SCN7A	Brain_Frontal_Cortex_BA9	COVID19_HGI_B2_ALL_leave_23andme_20210107	2_166918293_G_T	0.428752	6.011e-08	2633	0.243406998044213	0.0597949723046897	0.527037785087621	0.129430926710352	0.0403293178531236	0.932776511899658
2_166418293_167418293	ENSG00000136546.9	SCN7A	Uterus	COVID19_HGI_C2_ALL_leave_UKBB_23andme_20210107	2_166910677_G_A	0.290479	1.599e-05	2670	0.77256978989647	0.200410911706552	0.0199862283614436	0.00518274049950614	0.00185032953602771	0.356901336352779
2_166418293_167418293	ENSG00000136546.9	SCN7A	Brain_Cortex	COVID19_HGI_C2_ALL_leave_23andme_20210107	2_166910677_G_A	0.598358	2.002e-05	2740	0.568375273132321	0.410702727051746	0.0112463427049976	0.00812495274615691	0.00155070436477893	0.164353848077575
2_166418293_167418293	ENSG00000136546.9	SCN7A	Brain_Spinal_cord_cervical_c-1	COVID19_HGI_A2_ALL_eur_leave_ukbb_23andme_20210107	2_166918293_G_T	0.873073	7.034e-05	2880	0.669776111167904	0.2949048844077	0.0227069055652657	0.00999531722844414	0.00261678163068671	0.0769579262228689
2_166418293_167418293	ENSG00000136546.9	SCN7A	Stomach	COVID19_HGI_A2_ALL_leave_23andme_20210107	2_166918293_G_T	0.0844424	4.735e-05	2529	0.760033630770308	0.202771778754748	0.0272587892429411	0.0072697926797428	0.00266600855226016	0.197395366518864
2_166418293_167418293	ENSG00000136546.9	SCN7A	Testis	COVID19_HGI_B1_ALL_leave_23andme_20210107	2_166935911_A_G	0.335321	0.0006334	2549	0.734785488132561	0.212841568101595	0.0375848311051734	0.0108831014940783	0.00390501116659218	0.0312373926948836
2_166418293_167418293	ENSG00000136546.9	SCN7A	Stomach	COVID19_HGI_A2_ALL_leave_UKBB_23andme_20210107	2_166918293_G_T	0.0844424	9.372e-05	2533	0.761591441150276	0.203435183382226	0.0256504997457695	0.00684925006459994	0.00247362565712852	0.151336282762534
2_166418293_167418293	ENSG00000136546.9	SCN7A	Lung	COVID19_HGI_A2_ALL_leave_23andme_20210107	2_166918293_G_T	0.0913927	4.735e-05	2529	0.624619640050673	0.338157191910712	0.0224021338475331	0.0121253935018089	0.00269564068927334	0.141535138112413
2_166418293_167418293	ENSG00000136546.9	SCN7A	Skin_Not_Sun_Exposed_Suprapubic	COVID19_HGI_C2_ALL_eur_leave_ukbb_23andme_20210107	2_167001250_C_A	0.00361028	0.0007716	2781	0.743059913437488	0.231473493837012	0.0166167326261035	0.00517266604228574	0.00367719405711169	0.06736558996198
2_166418293_167418293	ENSG00000136546.9	SCN7A	Brain_Cerebellar_Hemisphere	COVID19_HGI_C2_ALL_eur_leave_ukbb_23andme_20210107	2_166910677_G_A	0.265748	0.0001035	2781	0.769810572545587	0.206836588465163	0.0172149462316726	0.00462388459788442	0.0015140081596932	0.0768079402115456
2_166418293_167418293	ENSG00000136546.9	SCN7A	Spleen	COVID19_HGI_A2_ALL_leave_23andme_20210107	2_166910677_G_A	0.36991	3.732e-05	2528	0.777481457513507	0.185519953499236	0.0278806395973905	0.00665031477150993	0.00246763461835631	0.142097515077316
2_166418293_167418293	ENSG00000136546.9	SCN7A	Colon_Sigmoid	COVID19_HGI_C2_ALL_leave_UKBB_23andme_20210107	2_166910677_G_A	0.80498	1.599e-05	2670	0.787474292701443	0.185924768861564	0.0203711905630161	0.00480827063838959	0.00142147723558713	0.284888390429121
2_166418293_167418293	ENSG00000136546.9	SCN7A	Breast_Mammary_Tissue	COVID19_HGI_B1_ALL_eur_leave_ukbb_23andme_20210107	2_167299333_C_T	7.26112e-06	0.237	2571	0.611641286287208	0.306512003299859	0.0494367699124214	0.0247666217975585	0.00764331870295385	0.0666115169248321
2_166418293_167418293	ENSG00000136546.9	SCN7A	Uterus	COVID19_HGI_C2_ALL_eur_leave_ukbb_23andme_20210107	2_166910677_G_A	0.290479	0.0001035	2779	0.76888231621631	0.207684465233279	0.0171892609216023	0.0046414259096502	0.00160253171915787	0.0724212808716036
2_166418293_167418293	ENSG00000136546.9	SCN7A	Brain_Caudate_basal_ganglia	COVID19_HGI_A2_ALL_eur_leave_ukbb_23andme_20210107	2_166918293_G_T	0.178657	7.034e-05	2893	0.756068340027348	0.208563049065998	0.0257402507083029	0.00709797215548741	0.00253038804286275	0.135557903371338
2_166418293_167418293	ENSG00000136546.9	SCN7A	Brain_Cerebellum	COVID19_HGI_B1_ALL_eur_leave_23andme_20210107	2_166637631_T_C	0.480694	0.003787	2571	0.688276747818525	0.253074189029948	0.0393047941650468	0.0144471804221682	0.00489708856431159	0.00975156845849029
2_166418293_167418293	ENSG00000136546.9	SCN7A	Spleen	COVID19_HGI_A2_ALL_eur_leave_ukbb_23andme_20210107	2_166918293_G_T	0.534483	7.034e-05	2887	0.756912569221375	0.207847708701466	0.0257288226286296	0.00706267005295528	0.00244822939557418	0.0886380213208922
2_166418293_167418293	ENSG00000136546.9	SCN7A	Artery_Coronary	COVID19_HGI_B2_ALL_eur_leave_ukbb_23andme_20210107	2_166918293_G_T	0.722712	4.55e-05	2638	0.794219652215206	0.186358314286609	0.0147535304532709	0.0034606090698574	0.00120789397505659	0.169249193112169
2_166418293_167418293	ENSG00000136546.9	SCN7A	Minor_Salivary_Gland	COVID19_HGI_A2_ALL_leave_UKBB_23andme_20210107	2_166910677_G_A	0.531623	6.656e-05	2525	0.756529433600182	0.208599124747764	0.0254004033129407	0.00700122583236069	0.00246981250675277	0.107216561788332
2_166418293_167418293	ENSG00000136546.9	SCN7A	Skin_Sun_Exposed_Lower_leg	COVID19_HGI_B2_ALL_eur_leave_ukbb_23andme_20210107	2_166918293_G_T	0.701843	4.55e-05	2638	0.778470716154043	0.201866690355012	0.014460976111236	0.00374844946336062	0.00145316791634865	0.096101622882138
2_166418293_167418293	ENSG00000136546.9	SCN7A	Small_Intestine_Terminal_Ileum	COVID19_HGI_C2_ALL_leave_23andme_20210107	2_166910677_G_A	0.30645	2.002e-05	2744	0.779441327961795	0.199785087876929	0.0154617217310183	0.00396177237207475	0.00135009005818275	0.339182049601839
2_166418293_167418293	ENSG00000136546.9	SCN7A	Thyroid	COVID19_HGI_B2_ALL_eur_leave_ukbb_23andme_20210107	2_166918293_G_T	0.533027	4.55e-05	2638	0.722543938626406	0.258058076201241	0.013422072814011	0.00479253795360375	0.00118337440473848	0.123943467629788
2_166418293_167418293	ENSG00000136546.9	SCN7A	Esophagus_Mucosa	COVID19_HGI_C2_ALL_leave_23andme_20210107	2_166910677_G_A	0.0911359	2.002e-05	2745	0.777817539650788	0.201097245104584	0.0154319053019265	0.00398810551265293	0.0016652044300486	0.434199680487246
2_166418293_167418293	ENSG00000136546.9	SCN7A	Lung	COVID19_HGI_B1_ALL_leave_23andme_20210107	2_166935911_A_G	0.116643	0.0006334	2549	0.612924263183316	0.333590457607875	0.031351537671974	0.0170583277289983	0.00507541380783625	0.0321882337210101
2_166418293_167418293	ENSG00000136546.9	SCN7A	Skin_Not_Sun_Exposed_Suprapubic	COVID19_HGI_B2_ALL_leave_23andme_20210107	2_166918293_G_T	0.209055	6.011e-08	2634	0.232935190350263	0.0691714153910603	0.504364477664803	0.149730070617831	0.0437988459760428	0.879264394107733
2_166418293_167418293	ENSG00000136546.9	SCN7A	Brain_Substantia_nigra	COVID19_HGI_C2_ALL_eur_leave_ukbb_23andme_20210107	2_166943971_C_A	0.0734407	0.0001653	2750	0.637264621551541	0.339027637909959	0.0141239820990613	0.00751195003902146	0.00207180840041739	0.0587420107053544
2_166418293_167418293	ENSG00000136546.9	SCN7A	Skin_Sun_Exposed_Lower_leg	COVID19_HGI_B2_ALL_leave_UKBB_23andme_20210107	2_166918293_G_T	0.701843	2.192e-06	2404	0.743087717200408	0.171790140281409	0.0665371292121723	0.0153791271772485	0.00320588612876177	0.718402237541383
2_166418293_167418293	ENSG00000136546.9	SCN7A	Adipose_Visceral_Omentum	COVID19_HGI_B1_ALL_eur_leave_23andme_20210107	2_167286044_A_G	4.79046e-05	0.8786	2571	0.703419422766546	0.238350859915003	0.0401695331291721	0.0136068323958564	0.00445335179342264	0.0232615232570917
2_166418293_167418293	ENSG00000136546.9	SCN7A	Artery_Tibial	COVID19_HGI_B2_ALL_eur_leave_ukbb_23andme_20210107	2_166918293_G_T	0.856675	4.55e-05	2638	0.809864568083284	0.170837569755346	0.0150441525022907	0.00317242024875777	0.00108128941032116	0.13191232938295
2_166418293_167418293	ENSG00000136546.9	SCN7A	Colon_Transverse	COVID19_HGI_B1_ALL_leave_23andme_20210107	2_166935911_A_G	0.634298	0.0006334	2549	0.792798936898913	0.155500920785701	0.0405522627010987	0.00795079212272425	0.00319708749156247	0.0309854187248151
2_166418293_167418293	ENSG00000136546.9	SCN7A	Brain_Frontal_Cortex_BA9	COVID19_HGI_B2_ALL_eur_leave_23andme_20210107	2_166918293_G_T	0.428752	1.295e-06	2636	0.692624342767886	0.170357214109327	0.103557972784022	0.0254630214757603	0.00799744886300401	0.720179270863061
2_166418293_167418293	ENSG00000136546.9	SCN7A	Artery_Aorta	COVID19_HGI_B1_ALL_eur_leave_23andme_20210107	2_166637631_T_C	0.757641	0.003787	2571	0.778711021759881	0.163628742456214	0.0444691419858853	0.00934034700812637	0.00385074678989387	0.0125642408494008
2_166418293_167418293	ENSG00000136546.9	SCN7A	Nerve_Tibial	COVID19_HGI_B2_ALL_eur_leave_ukbb_23andme_20210107	2_166918293_G_T	0.197152	4.55e-05	2638	0.753394191129555	0.226903792706754	0.0139951512294428	0.00421350182912497	0.00149336310512334	0.178038267480474
2_166418293_167418293	ENSG00000136546.9	SCN7A	Colon_Transverse	COVID19_HGI_B2_ALL_eur_leave_23andme_20210107	2_166918293_G_T	0.579306	1.295e-06	2637	0.717454393832677	0.146696512316026	0.107273793788143	0.0219274172604365	0.00664788280271737	0.649940930781454
2_166418293_167418293	ENSG00000136546.9	SCN7A	Brain_Frontal_Cortex_BA9	COVID19_HGI_B1_ALL_eur_leave_23andme_20210107	2_166637631_T_C	0.77323	0.003787	2569	0.759662161174731	0.182555184055495	0.0433184657039383	0.0104058460641828	0.00405834300165248	0.0131153779471387
2_166418293_167418293	ENSG00000136546.9	SCN7A	Small_Intestine_Terminal_Ileum	COVID19_HGI_B2_ALL_eur_leave_23andme_20210107	2_166918293_G_T	0.590475	1.295e-06	2635	0.692329545339702	0.170775284353264	0.103512067352799	0.0255252178808826	0.00785788507335256	0.654162406288671
2_166418293_167418293	ENSG00000136546.9	SCN7A	Adipose_Visceral_Omentum	COVID19_HGI_A2_ALL_leave_UKBB_23andme_20210107	2_166910677_G_A	0.125128	6.656e-05	2533	0.720780026189091	0.243523235037091	0.0242759659307554	0.00819867243371701	0.00322210040934634	0.11687784311598
2_166418293_167418293	ENSG00000136546.9	SCN7A	Minor_Salivary_Gland	COVID19_HGI_B1_ALL_leave_UKBB_23andme_20210107	2_166920909_G_A	0.00873779	0.006456	2375	0.746774830913116	0.192913955199745	0.0442153510146099	0.0114174503090804	0.00467841256344971	0.0212881836565018
2_166418293_167418293	ENSG00000136546.9	SCN7A	Uterus	COVID19_HGI_A2_ALL_leave_UKBB_23andme_20210107	2_166910677_G_A	0.290479	6.656e-05	2533	0.774763733257058	0.190232417683868	0.0260941442736359	0.00640454765069002	0.00250515713474809	0.127474463604182
2_166418293_167418293	ENSG00000136546.9	SCN7A	Colon_Sigmoid	COVID19_HGI_B1_ALL_leave_UKBB_23andme_20210107	2_167368958_T_C	0.0293034	0.01652	2391	0.776678418667366	0.162435346318516	0.0466205816440082	0.00974575788087629	0.00451989548923306	0.00916299764374167
2_166418293_167418293	ENSG00000136546.9	SCN7A	Minor_Salivary_Gland	COVID19_HGI_B1_ALL_eur_leave_ukbb_23andme_20210107	2_167370803_C_A	0.183957	0.001678	2548	0.721538991785144	0.199494577346131	0.0572928666459247	0.015834769053617	0.00583879516918323	0.021878512013595
2_166418293_167418293	ENSG00000136546.9	SCN7A	Artery_Aorta	COVID19_HGI_C2_ALL_leave_UKBB_23andme_20210107	2_166910677_G_A	0.23469	1.599e-05	2671	0.79993212445675	0.173181175447048	0.0206960668474105	0.0044788798795763	0.00171175336921492	0.364105300136384
2_166418293_167418293	ENSG00000136546.9	SCN7A	Heart_Left_Ventricle	COVID19_HGI_B2_ALL_eur_leave_ukbb_23andme_20210107	2_166918293_G_T	0.869869	4.55e-05	2638	0.769497148053183	0.21107170958612	0.0142942819103543	0.00391967911796869	0.00121718133237421	0.128763052126531
2_166418293_167418293	ENSG00000136546.9	SCN7A	Brain_Substantia_nigra	COVID19_HGI_C2_ALL_leave_UKBB_23andme_20210107	2_166910677_G_A	0.475029	1.599e-05	2646	0.639636590604229	0.333634525949561	0.0163449325921733	0.00852365859952106	0.00186029225451575	0.257507802774449
2_166418293_167418293	ENSG00000136546.9	SCN7A	Liver	COVID19_HGI_B2_ALL_eur_leave_ukbb_23andme_20210107	2_166918293_G_T	0.0586027	4.55e-05	2596	0.785912691380858	0.194053556420785	0.0144463602874384	0.00356499926492244	0.00202239264599584	0.310266169635208
2_166418293_167418293	ENSG00000136546.9	SCN7A	Colon_Transverse	COVID19_HGI_C2_ALL_leave_23andme_20210107	2_166910677_G_A	0.306156	2.002e-05	2745	0.807401195497911	0.171965565346	0.0160188452360948	0.00341059419187178	0.00120379972812239	0.336161997028798
2_166418293_167418293	ENSG00000136546.9	SCN7A	Muscle_Skeletal	COVID19_HGI_C2_ALL_leave_23andme_20210107	2_166910677_G_A	0.103988	2.002e-05	2745	0.733952644346468	0.245144826748583	0.0145616254793359	0.00486219633080646	0.00147870709480713	0.393269719877543
2_166418293_167418293	ENSG00000136546.9	SCN7A	Cells_Transformed_fibroblasts	COVID19_HGI_B1_ALL_leave_23andme_20210107	2_166935911_A_G	0.414908	0.0006334	2549	0.770075202104276	0.178059202198704	0.0393899265524824	0.00910449111572522	0.00337117802881321	0.0314949150109176
2_166418293_167418293	ENSG00000136546.9	SCN7A	Artery_Coronary	COVID19_HGI_C2_ALL_leave_UKBB_23andme_20210107	2_166910677_G_A	0.624136	1.599e-05	2671	0.786663447724632	0.18660444459661	0.0203527759453092	0.00482632919060962	0.00155300254283839	0.304866208292749
2_166418293_167418293	ENSG00000136546.9	SCN7A	Artery_Aorta	COVID19_HGI_B1_ALL_eur_leave_ukbb_23andme_20210107	2_167370803_C_A	0.243913	0.001678	2571	0.760574174097385	0.159817688686322	0.0614744806950891	0.0129122687828168	0.00522138773838673	0.0254010679252411
2_166418293_167418293	ENSG00000136546.9	SCN7A	Minor_Salivary_Gland	COVID19_HGI_B2_ALL_leave_23andme_20210107	2_166918293_G_T	0.39044	6.011e-08	2614	0.235293591719325	0.0669422314383177	0.509429913959072	0.144891976279875	0.0434422866034105	0.913763708068485
2_166418293_167418293	ENSG00000136546.9	SCN7A	Liver	COVID19_HGI_A2_ALL_eur_leave_23andme_20210107	2_166918293_G_T	0.0586027	4.114e-05	2845	0.758549522235348	0.207290399065097	0.0245697918930369	0.00671135899226951	0.00287892781424913	0.259044322887505
2_166418293_167418293	ENSG00000136546.9	SCN7A	Thyroid	COVID19_HGI_A2_ALL_leave_23andme_20210107	2_166910677_G_A	0.410608	3.732e-05	2529	0.715035094110834	0.248219739991729	0.0256449058864925	0.00890026076622767	0.00219999924471692	0.103685698793844
2_166418293_167418293	ENSG00000136546.9	SCN7A	Pancreas	COVID19_HGI_B1_ALL_eur_leave_ukbb_23andme_20210107	2_167370803_C_A	0.233244	0.001678	2570	0.725732705462516	0.19405742861499	0.0586215274005158	0.0156691948248504	0.00591914369712718	0.0216122938658056
2_166418293_167418293	ENSG00000136546.9	SCN7A	Artery_Coronary	COVID19_HGI_A2_ALL_leave_23andme_20210107	2_166910677_G_A	0.624136	3.732e-05	2529	0.787659862086727	0.17557213211922	0.0282496106836552	0.00629471312793348	0.00222368198246499	0.131384878175397
2_166418293_167418293	ENSG00000136546.9	SCN7A	Brain_Frontal_Cortex_BA9	COVID19_HGI_A2_ALL_eur_leave_23andme_20210107	2_166918293_G_T	0.428752	4.114e-05	2893	0.759378074754432	0.206372531906499	0.0250565483096531	0.00680711204870442	0.00238573298071155	0.126989098790323
2_166418293_167418293	ENSG00000136546.9	SCN7A	Adipose_Subcutaneous	COVID19_HGI_C2_ALL_eur_leave_23andme_20210107	2_166793227_C_T	0.525251	0.0002126	2780	0.736298073315579	0.241433333384026	0.015533423976238	0.00509179155757532	0.00164337776658171	0.13682140694134
2_166418293_167418293	ENSG00000136546.9	SCN7A	Colon_Sigmoid	COVID19_HGI_B1_ALL_leave_23andme_20210107	2_166935911_A_G	0.779897	0.0006334	2548	0.775067787634005	0.17314089491066	0.0396287177230797	0.00884926932133508	0.0033133304109203	0.0294048920245971
2_166418293_167418293	ENSG00000136546.9	SCN7A	Artery_Aorta	COVID19_HGI_A2_ALL_leave_UKBB_23andme_20210107	2_166910677_G_A	0.23469	6.656e-05	2533	0.803182363010982	0.162112718797532	0.0270512874555199	0.00545778180788699	0.00219584892807962	0.137421950360774
2_166418293_167418293	ENSG00000136546.9	SCN7A	Uterus	COVID19_HGI_B2_ALL_leave_UKBB_23andme_20210107	2_166918293_G_T	0.249593	2.192e-06	2403	0.739656568080528	0.172354681638661	0.0662255204695979	0.0154255248505402	0.00633770496067261	0.819050470394652
2_166418293_167418293	ENSG00000136546.9	SCN7A	Adipose_Subcutaneous	COVID19_HGI_A2_ALL_leave_UKBB_23andme_20210107	2_166910677_G_A	0.254029	6.656e-05	2533	0.741707234979112	0.223287902471283	0.0249807970708446	0.00751785967031349	0.00250620580844723	0.0959185402190707
2_166418293_167418293	ENSG00000136546.9	SCN7A	Thyroid	COVID19_HGI_A2_ALL_eur_leave_23andme_20210107	2_166918293_G_T	0.533027	4.114e-05	2895	0.698109454868995	0.267911246969812	0.0230447728483365	0.00884172644304617	0.00209279886981113	0.0833821128504352
2_166418293_167418293	ENSG00000136546.9	SCN7A	Thyroid	COVID19_HGI_B1_ALL_eur_leave_ukbb_23andme_20210107	2_167370803_C_A	0.240925	0.001678	2571	0.68622022703613	0.233067206167427	0.0554647180198769	0.0188315694874525	0.00641627928911349	0.0184764090779082
2_166418293_167418293	ENSG00000136546.9	SCN7A	Spleen	COVID19_HGI_B1_ALL_leave_23andme_20210107	2_166935911_A_G	0.704467	0.0006334	2546	0.764115835282711	0.183794479505988	0.0390329328029864	0.00938500630093611	0.00367174610737858	0.0301095926634093
2_166418293_167418293	ENSG00000136546.9	SCN7A	Skin_Sun_Exposed_Lower_leg	COVID19_HGI_A2_ALL_eur_leave_23andme_20210107	2_166918293_G_T	0.701843	4.114e-05	2895	0.752295387339726	0.213617423238111	0.0248334644305149	0.00704936177822068	0.00220436321342723	0.0753884479007382
2_166418293_167418293	ENSG00000136546.9	SCN7A	Esophagus_Muscularis	COVID19_HGI_B1_ALL_leave_UKBB_23andme_20210107	2_167299595_G_A	8.45284e-05	0.1728	2392	0.730419369056478	0.208242859154207	0.0438538388833629	0.0124977611277027	0.00498617177824975	0.0415804584161866
2_166418293_167418293	ENSG00000136546.9	SCN7A	Esophagus_Gastroesophageal_Junction	COVID19_HGI_B2_ALL_leave_UKBB_23andme_20210107	2_166918293_G_T	0.638246	2.192e-06	2404	0.724446303880329	0.189708244486038	0.0648679505969631	0.0169827508032227	0.00399475023344688	0.741655635130719
2_166418293_167418293	ENSG00000136546.9	SCN7A	Brain_Cerebellar_Hemisphere	COVID19_HGI_B1_ALL_eur_leave_ukbb_23andme_20210107	2_167370803_C_A	0.786102	0.001678	2571	0.736635183779594	0.183383259750751	0.0595395780277753	0.0148165853067336	0.00562539313514589	0.0200326470184527
2_166418293_167418293	ENSG00000136546.9	SCN7A	Stomach	COVID19_HGI_B2_ALL_leave_23andme_20210107	2_166918293_G_T	0.0844424	6.011e-08	2634	0.229109552873044	0.0636295380798922	0.496080990549648	0.137700803463138	0.0734791150342788	0.960612307493743
2_166418293_167418293	ENSG00000136546.9	SCN7A	Small_Intestine_Terminal_Ileum	COVID19_HGI_C2_ALL_leave_UKBB_23andme_20210107	2_166910677_G_A	0.30645	1.599e-05	2671	0.778944304361566	0.194137095427478	0.0201530641170647	0.00502102452306172	0.00174451157082989	0.363945914358561
2_166418293_167418293	ENSG00000136546.9	SCN7A	Brain_Amygdala	COVID19_HGI_A2_ALL_leave_23andme_20210107	2_166910677_G_A	0.37033	3.732e-05	2511	0.779281680557967	0.185181351280589	0.0267227178966383	0.00634767501468984	0.00246657525011642	0.154792506016328
2_166418293_167418293	ENSG00000136546.9	SCN7A	Adipose_Subcutaneous	COVID19_HGI_A2_ALL_leave_23andme_20210107	2_166735063_T_G	0.0100389	0.0004044	2529	0.740102998301673	0.222461197151319	0.0265439723086031	0.00797570829789486	0.00291612394050959	0.140541448014164
2_166418293_167418293	ENSG00000136546.9	SCN7A	Brain_Cerebellum	COVID19_HGI_A2_ALL_leave_UKBB_23andme_20210107	2_166910677_G_A	0.160749	6.656e-05	2533	0.704757518967924	0.258526775068891	0.0237363257835626	0.00870293929168845	0.00427644088793332	0.0828450336050507
2_166418293_167418293	ENSG00000136546.9	SCN7A	Vagina	COVID19_HGI_B1_ALL_leave_UKBB_23andme_20210107	2_167146600_C_T	0.702354	0.004541	2383	0.753528581119294	0.185803432854622	0.0451258559420217	0.0111226155503823	0.00441951453367996	0.00906511973706324
2_166418293_167418293	ENSG00000136546.9	SCN7A	Adipose_Subcutaneous	COVID19_HGI_B2_ALL_eur_leave_23andme_20210107	2_166918293_G_T	0.267165	1.295e-06	2637	0.658085941400592	0.205580839351684	0.0983970217194697	0.0307312458222802	0.00720495170597423	0.677751439698599
2_166418293_167418293	ENSG00000136546.9	SCN7A	Lung	COVID19_HGI_A2_ALL_eur_leave_ukbb_23andme_20210107	2_166918293_G_T	0.0913927	7.034e-05	2896	0.611524663124725	0.352899103771764	0.0208504868908621	0.0120297183303419	0.00269602788230642	0.130202610018764
2_166418293_167418293	ENSG00000136546.9	SCN7A	Brain_Amygdala	COVID19_HGI_C2_ALL_eur_leave_ukbb_23andme_20210107	2_166910677_G_A	0.37033	0.0001035	2753	0.774077796448954	0.20260805912523	0.01723042263398	0.00450833628460271	0.00157538550723321	0.0689785670756244
2_166418293_167418293	ENSG00000136546.9	SCN7A	Heart_Atrial_Appendage	COVID19_HGI_B1_ALL_eur_leave_23andme_20210107	2_166637631_T_C	0.0291909	0.003787	2571	0.778111294947103	0.164156925566114	0.0444348939323135	0.00937043377554667	0.0039264517789229	0.0272891125726331
2_166418293_167418293	ENSG00000136546.9	SCN7A	Artery_Aorta	COVID19_HGI_B1_ALL_leave_23andme_20210107	2_166935911_A_G	0.23484	0.0006334	2549	0.785754237848055	0.162272045256216	0.0401919210390904	0.00829685238292929	0.00348494347370922	0.0431375145675014
2_166418293_167418293	ENSG00000136546.9	SCN7A	Cells_Transformed_fibroblasts	COVID19_HGI_B2_ALL_leave_UKBB_23andme_20210107	2_166918293_G_T	0.686651	2.192e-06	2404	0.751697386442895	0.162849551667148	0.0673080512198994	0.0145782132678697	0.00356679740218798	0.749154297388326
2_166418293_167418293	ENSG00000136546.9	SCN7A	Brain_Amygdala	COVID19_HGI_B1_ALL_leave_UKBB_23andme_20210107	2_167146600_C_T	0.485591	0.004541	2374	0.767006734511391	0.172478217971295	0.0458353905581061	0.0103027118035717	0.00437694515563632	0.00952070740586024
2_166418293_167418293	ENSG00000136546.9	SCN7A	Breast_Mammary_Tissue	COVID19_HGI_A2_ALL_leave_23andme_20210107	2_166910677_G_A	0.754987	3.732e-05	2529	0.636156404051727	0.327161127932552	0.0228159026673833	0.011731577671535	0.00213498767680286	0.0879468076941866
2_166418293_167418293	ENSG00000136546.9	SCN7A	Brain_Hypothalamus	COVID19_HGI_B2_ALL_eur_leave_ukbb_23andme_20210107	2_166918293_G_T	0.129926	4.55e-05	2586	0.778892332542085	0.201602072745634	0.0142591213772386	0.00368915615511833	0.00155731717992326	0.265572105749975
2_166418293_167418293	ENSG00000136546.9	SCN7A	Brain_Hippocampus	COVID19_HGI_B1_ALL_leave_UKBB_23andme_20210107	2_167369852_T_C	0.0298896	0.009419	2390	0.751921610364132	0.186771668426718	0.0451235483054913	0.0112033699587661	0.00497980294489279	0.00906756646940226
2_166418293_167418293	ENSG00000136546.9	SCN7A	Heart_Atrial_Appendage	COVID19_HGI_A2_ALL_leave_23andme_20210107	2_166910677_G_A	0.837047	3.732e-05	2529	0.799832126144883	0.163378942426011	0.0286861718661313	0.00585737974467983	0.00224537981829505	0.102143141708684
2_166418293_167418293	ENSG00000136546.9	SCN7A	Adipose_Visceral_Omentum	COVID19_HGI_B2_ALL_eur_leave_ukbb_23andme_20210107	2_166918293_G_T	0.604434	4.55e-05	2638	0.725189933313516	0.254342615426776	0.0134712251651101	0.00472242863441407	0.00227379746018404	0.0672564525906126
2_166418293_167418293	ENSG00000136546.9	SCN7A	Spleen	COVID19_HGI_C2_ALL_eur_leave_23andme_20210107	2_166793227_C_T	0.456846	0.0002126	2776	0.774530177034433	0.203580220915745	0.0161793629145741	0.0042511812834665	0.00145905785178102	0.170256075681082
2_166418293_167418293	ENSG00000136546.9	SCN7A	Brain_Cerebellum	COVID19_HGI_B2_ALL_eur_leave_23andme_20210107	2_166918293_G_T	0.259632	1.295e-06	2637	0.626030820672559	0.236058246281482	0.0936041394953279	0.0352864128220906	0.00902038072854037	0.665684761279142
2_166418293_167418293	ENSG00000136546.9	SCN7A	Small_Intestine_Terminal_Ileum	COVID19_HGI_B2_ALL_leave_UKBB_23andme_20210107	2_166918293_G_T	0.590475	2.192e-06	2404	0.746340917589534	0.166766850000336	0.0668284253938128	0.0149274041167908	0.00513640289952669	0.726220611975771
2_166418293_167418293	ENSG00000136546.9	SCN7A	Adrenal_Gland	COVID19_HGI_B1_ALL_eur_leave_23andme_20210107	2_166637631_T_C	0.178671	0.003787	2568	0.771990427667638	0.170704769648253	0.0437539859698525	0.00967112900215234	0.00387968771210426	0.0159263083254654
2_166418293_167418293	ENSG00000136546.9	SCN7A	Skin_Sun_Exposed_Lower_leg	COVID19_HGI_C2_ALL_eur_leave_ukbb_23andme_20210107	2_166943971_C_A	0.163783	0.0001653	2781	0.767687783444249	0.209143061728903	0.0171674752023779	0.00467565125772691	0.00132602836674375	0.0733227647093008
2_166418293_167418293	ENSG00000136546.9	SCN7A	Adipose_Visceral_Omentum	COVID19_HGI_B1_ALL_leave_UKBB_23andme_20210107	2_167130667_A_C	0.0011857	0.005541	2392	0.707779242090213	0.227530751293365	0.0424945423992623	0.0136522348536698	0.00854322936348978	0.0508926836849307
2_166418293_167418293	ENSG00000136546.9	SCN7A	Esophagus_Mucosa	COVID19_HGI_C2_ALL_eur_leave_23andme_20210107	2_166793227_C_T	0.12582	0.0002126	2780	0.774518216630279	0.203126460204751	0.0163397410264327	0.00428355614941602	0.00173202598912109	0.17482774850936
2_166418293_167418293	ENSG00000136546.9	SCN7A	Brain_Spinal_cord_cervical_c-1	COVID19_HGI_B1_ALL_eur_leave_ukbb_23andme_20210107	2_167370803_C_A	0.857295	0.001678	2559	0.66022791014292	0.259021139683806	0.0531025530482587	0.0208264139333303	0.00682198319168513	0.0157595151531817
2_166418293_167418293	ENSG00000136546.9	SCN7A	Vagina	COVID19_HGI_C2_ALL_eur_leave_ukbb_23andme_20210107	2_166910677_G_A	0.926766	0.0001035	2697	0.763760451419528	0.213402558732316	0.0166578599267368	0.00465285183846279	0.00152627808295645	0.05583204867837
2_166418293_167418293	ENSG00000136546.9	SCN7A	Heart_Left_Ventricle	COVID19_HGI_A2_ALL_leave_23andme_20210107	2_166910677_G_A	0.934681	3.732e-05	2529	0.76220640595029	0.201028315485786	0.0273367163481448	0.00720770810408013	0.00222085411169879	0.0961067778842501
2_166418293_167418293	ENSG00000136546.9	SCN7A	Colon_Transverse	COVID19_HGI_B1_ALL_leave_UKBB_23andme_20210107	2_167146600_C_T	0.126095	0.004541	2392	0.794353665851214	0.145333049754707	0.0476924067931642	0.00872178976760267	0.00389908783331167	0.0149496230510523
2_166418293_167418293	ENSG00000136546.9	SCN7A	Esophagus_Mucosa	COVID19_HGI_C2_ALL_eur_leave_ukbb_23andme_20210107	2_166910677_G_A	0.0911359	0.0001035	2781	0.773243146564249	0.202864066971765	0.0172917074236788	0.00453449621561695	0.00206658282469079	0.0852095251608921
2_166418293_167418293	ENSG00000136546.9	SCN7A	Pancreas	COVID19_HGI_A2_ALL_leave_UKBB_23andme_20210107	2_166918293_G_T	0.0145435	9.372e-05	2533	0.761120605641752	0.202978072227987	0.025634641944015	0.00683289434071152	0.00343378584553494	0.328370864217638
2_166418293_167418293	ENSG00000136546.9	SCN7A	Brain_Caudate_basal_ganglia	COVID19_HGI_B1_ALL_eur_leave_ukbb_23andme_20210107	2_167130667_A_C	0.0271614	0.002035	2568	0.738558321249105	0.18056661742614	0.0596362833051714	0.0145735265119127	0.00666525150767094	0.0324119816732987
2_166418293_167418293	ENSG00000136546.9	SCN7A	Stomach	COVID19_HGI_C2_ALL_leave_UKBB_23andme_20210107	2_166910677_G_A	0.449978	1.599e-05	2671	0.759186870605433	0.21364484695189	0.0196418942849643	0.00552547810840354	0.002000910049309	0.228050874550706
2_166418293_167418293	ENSG00000136546.9	SCN7A	Skin_Not_Sun_Exposed_Suprapubic	COVID19_HGI_B2_ALL_eur_leave_ukbb_23andme_20210107	2_166918293_G_T	0.209055	4.55e-05	2638	0.756169466096365	0.224053421631051	0.0140467051083034	0.00416047638723266	0.00156993077704757	0.166937986862893
2_166418293_167418293	ENSG00000136546.9	SCN7A	Brain_Amygdala	COVID19_HGI_A2_ALL_eur_leave_23andme_20210107	2_166918293_G_T	0.252588	4.114e-05	2862	0.759421842611589	0.206858857918163	0.0246902249036941	0.00672306247053395	0.00230601209601976	0.165855076195964
2_166418293_167418293	ENSG00000136546.9	SCN7A	Adrenal_Gland	COVID19_HGI_B2_ALL_eur_leave_23andme_20210107	2_166918293_G_T	0.0928812	1.295e-06	2635	0.699705286865439	0.15829508558671	0.104591257927348	0.0236480333302984	0.0137603362902048	0.812773563599575
2_166418293_167418293	ENSG00000136546.9	SCN7A	Heart_Left_Ventricle	COVID19_HGI_A2_ALL_eur_leave_ukbb_23andme_20210107	2_166918293_G_T	0.869869	7.034e-05	2896	0.742685122105324	0.222109483958433	0.0253225214554217	0.00757071172997472	0.00231216075084693	0.0659132931837437
2_166418293_167418293	ENSG00000136546.9	SCN7A	Testis	COVID19_HGI_A2_ALL_eur_leave_ukbb_23andme_20210107	2_166918293_G_T	0.668987	7.034e-05	2896	0.727846203930021	0.236834804933671	0.0248165751092714	0.00807266728878258	0.00242974873825378	0.0692329282859886
2_166418293_167418293	ENSG00000136546.9	SCN7A	Brain_Caudate_basal_ganglia	COVID19_HGI_C2_ALL_leave_UKBB_23andme_20210107	2_166910677_G_A	0.826441	1.599e-05	2669	0.77664863445628	0.196612009685319	0.0200881253142747	0.00508382966753532	0.00156740087659067	0.283045522736161
2_166418293_167418293	ENSG00000136546.9	SCN7A	Esophagus_Muscularis	COVID19_HGI_B1_ALL_leave_23andme_20210107	2_167299595_G_A	8.45284e-05	0.3897	2549	0.728351893814907	0.219535156580798	0.0372557479105083	0.0112257571525407	0.00363144454124574	0.0277735676012119
2_166418293_167418293	ENSG00000136546.9	SCN7A	Minor_Salivary_Gland	COVID19_HGI_C2_ALL_leave_UKBB_23andme_20210107	2_166910677_G_A	0.531623	1.599e-05	2651	0.755472851692765	0.217820124092086	0.0193733033417201	0.00558401731442411	0.00174970355900463	0.313418819976731
2_166418293_167418293	ENSG00000136546.9	SCN7A	Esophagus_Muscularis	COVID19_HGI_A2_ALL_eur_leave_23andme_20210107	2_166918293_G_T	0.535807	4.114e-05	2895	0.723873835159333	0.242234110713912	0.0238952616753077	0.00799420777831133	0.00200258467313604	0.0966523847738799
2_166418293_167418293	ENSG00000136546.9	SCN7A	Heart_Atrial_Appendage	COVID19_HGI_C2_ALL_eur_leave_ukbb_23andme_20210107	2_166943971_C_A	0.199947	0.0001653	2781	0.794450505755909	0.182154730948447	0.0177659585722346	0.0040718918171534	0.00155691290625532	0.063552002181489
2_166418293_167418293	ENSG00000136546.9	SCN7A	Brain_Cerebellar_Hemisphere	COVID19_HGI_C2_ALL_leave_23andme_20210107	2_166910677_G_A	0.265748	2.002e-05	2745	0.773956858805104	0.205211655082525	0.015355309367566	0.00406999445687344	0.00140618228793077	0.339375148197117
2_166418293_167418293	ENSG00000136546.9	SCN7A	Liver	COVID19_HGI_B1_ALL_eur_leave_23andme_20210107	2_166637631_T_C	0.185608	0.003787	2528	0.762716675936727	0.183602194753775	0.0400813055571374	0.00964447099093843	0.00395535276142253	0.0153167480710266
2_166418293_167418293	ENSG00000136546.9	SCN7A	Uterus	COVID19_HGI_B2_ALL_leave_23andme_20210107	2_166918293_G_T	0.249593	6.011e-08	2633	0.239178056133307	0.0610716914785274	0.517876606464217	0.132184851636552	0.0496887942873959	0.932683953489805
2_166418293_167418293	ENSG00000136546.9	SCN7A	Thyroid	COVID19_HGI_B2_ALL_leave_UKBB_23andme_20210107	2_166918293_G_T	0.533027	2.192e-06	2404	0.687235715115583	0.227424389676514	0.0615360616484701	0.0203604593678915	0.00344337419154119	0.699962054345624
2_166418293_167418293	ENSG00000136546.9	SCN7A	Colon_Transverse	COVID19_HGI_C2_ALL_eur_leave_ukbb_23andme_20210107	2_166910677_G_A	0.306156	0.0001035	2781	0.802978697427535	0.17386576035467	0.0179566708933125	0.00388677391072856	0.00131209741375403	0.0751444601346587
2_166418293_167418293	ENSG00000136546.9	SCN7A	Colon_Sigmoid	COVID19_HGI_C2_ALL_leave_23andme_20210107	2_166910677_G_A	0.80498	2.002e-05	2744	0.787707599764131	0.191728456936932	0.0156262255452235	0.00380229635001922	0.00113542140369355	0.257154487602179
2_166418293_167418293	ENSG00000136546.9	SCN7A	Artery_Coronary	COVID19_HGI_C2_ALL_leave_23andme_20210107	2_166910677_G_A	0.624136	2.002e-05	2745	0.787020620963376	0.19233249266514	0.015614494498058	0.00381466023715377	0.00121773163627234	0.280372155770836
2_166418293_167418293	ENSG00000136546.9	SCN7A	Minor_Salivary_Gland	COVID19_HGI_A2_ALL_leave_23andme_20210107	2_166910677_G_A	0.531623	3.732e-05	2521	0.75506090889951	0.207833120168362	0.0270389326492175	0.00743993239132767	0.00262710589158292	0.128576604313948
2_166418293_167418293	ENSG00000136546.9	SCN7A	Nerve_Tibial	COVID19_HGI_C2_ALL_leave_23andme_20210107	2_166910677_G_A	0.397016	2.002e-05	2745	0.743960902390927	0.235177555436118	0.0147601893873299	0.0046644874416061	0.00143686534401926	0.202155028243513
2_166418293_167418293	ENSG00000136546.9	SCN7A	Heart_Atrial_Appendage	COVID19_HGI_A2_ALL_leave_UKBB_23andme_20210107	2_166910677_G_A	0.837047	6.656e-05	2533	0.801409087080171	0.163933875135441	0.0269915632893137	0.00551916813505968	0.00214630636001459	0.083773222361627
2_166418293_167418293	ENSG00000136546.9	SCN7A	Heart_Left_Ventricle	COVID19_HGI_A2_ALL_eur_leave_23andme_20210107	2_166918293_G_T	0.869869	4.114e-05	2895	0.743723291910873	0.222273670979021	0.0245504973533404	0.00733519376210175	0.00211734599466423	0.088095636548542
2_166418293_167418293	ENSG00000136546.9	SCN7A	Nerve_Tibial	COVID19_HGI_C2_ALL_leave_UKBB_23andme_20210107	2_166910677_G_A	0.397016	1.599e-05	2671	0.743554058028059	0.229772878911192	0.019237437801442	0.00594325558615807	0.00149236967314857	0.269885011176368
2_166418293_167418293	ENSG00000136546.9	SCN7A	Artery_Aorta	COVID19_HGI_C2_ALL_leave_23andme_20210107	2_166910677_G_A	0.23469	2.002e-05	2745	0.800256207625937	0.178991189254301	0.0158770886278892	0.00354986076422288	0.00132565372764972	0.339017316485367
2_166418293_167418293	ENSG00000136546.9	SCN7A	Heart_Left_Ventricle	COVID19_HGI_B1_ALL_leave_23andme_20210107	2_166935911_A_G	0.524905	0.0006334	2549	0.748695284146296	0.199143225189389	0.0382963276471265	0.010182643429098	0.0036825195880907	0.0262660690226169
2_166418293_167418293	ENSG00000136546.9	SCN7A	Spleen	COVID19_HGI_A2_ALL_eur_leave_23andme_20210107	2_166918293_G_T	0.534483	4.114e-05	2886	0.757887531727842	0.208032939695586	0.024968377074213	0.00685132287953244	0.00225982862282635	0.117517957973271
2_166418293_167418293	ENSG00000136546.9	SCN7A	Brain_Putamen_basal_ganglia	COVID19_HGI_C2_ALL_eur_leave_23andme_20210107	2_166793227_C_T	0.289428	0.0002126	2733	0.71045274502759	0.267411670792643	0.0147457462721797	0.00554840053906979	0.00184143736851717	0.12957376587509
2_166418293_167418293	ENSG00000136546.9	SCN7A	Brain_Hypothalamus	COVID19_HGI_A2_ALL_leave_23andme_20210107	2_166910677_G_A	0.132286	3.732e-05	2507	0.769694583512625	0.192812735179391	0.0274507669339509	0.00687339989158875	0.00316851448244513	0.174117899118678
2_166418293_167418293	ENSG00000136546.9	SCN7A	Brain_Anterior_cingulate_cortex_BA24	COVID19_HGI_B2_ALL_eur_leave_23andme_20210107	2_166918293_G_T	0.400332	1.295e-06	2593	0.621049649816959	0.24216141068744	0.0927005326105881	0.0361380997793461	0.00795030710566685	0.674881627067788
2_166418293_167418293	ENSG00000136546.9	SCN7A	Artery_Tibial	COVID19_HGI_B2_ALL_leave_23andme_20210107	2_166918293_G_T	0.856675	6.011e-08	2634	0.255143738207341	0.053393601746454	0.552451684337122	0.115587429476871	0.0234235462322118	0.915119311438817
2_166418293_167418293	ENSG00000136546.9	SCN7A	Cells_Transformed_fibroblasts	COVID19_HGI_B2_ALL_leave_23andme_20210107	2_166918293_G_T	0.686651	6.011e-08	2634	0.248357832121398	0.0591774556211468	0.537758455832778	0.128107782806475	0.026598473618202	0.916403818035411
2_166418293_167418293	ENSG00000136546.9	SCN7A	Brain_Substantia_nigra	COVID19_HGI_B2_ALL_eur_leave_23andme_20210107	2_166918293_G_T	0.31619	1.295e-06	2612	0.57389595336243	0.289125749742542	0.0857441198970232	0.0431893898802516	0.00804478711775384	0.703087888764782
2_166418293_167418293	ENSG00000136546.9	SCN7A	Brain_Hypothalamus	COVID19_HGI_B1_ALL_leave_UKBB_23andme_20210107	2_167146600_C_T	0.212436	0.004541	2375	0.759033077652448	0.180548234610197	0.0451488768673085	0.0107348521022506	0.00453495876779635	0.0103718130982029
2_166418293_167418293	ENSG00000136546.9	SCN7A	Brain_Frontal_Cortex_BA9	COVID19_HGI_A2_ALL_eur_leave_ukbb_23andme_20210107	2_166918293_G_T	0.428752	7.034e-05	2894	0.758466630251217	0.206194926296824	0.0258431420096499	0.00702318273468145	0.0024721187076273	0.100149513359889
2_166418293_167418293	ENSG00000136546.9	SCN7A	Breast_Mammary_Tissue	COVID19_HGI_A2_ALL_eur_leave_ukbb_23andme_20210107	2_166918293_G_T	0.762524	7.034e-05	2896	0.622049949337423	0.342845482545783	0.0212093560509039	0.0116874192500008	0.00220779281588933	0.0601094222036733
2_166418293_167418293	ENSG00000136546.9	SCN7A	Brain_Nucleus_accumbens_basal_ganglia	COVID19_HGI_A2_ALL_leave_23andme_20210107	2_166910677_G_A	0.485085	3.732e-05	2529	0.782548751641915	0.180579700994142	0.0280662994763981	0.00647420342936993	0.00233104445817582	0.139499533455069
2_166418293_167418293	ENSG00000136546.9	SCN7A	Ovary	COVID19_HGI_A2_ALL_eur_leave_ukbb_23andme_20210107	2_166918293_G_T	0.846006	7.034e-05	2889	0.681427700012664	0.283340160965847	0.0231647946979897	0.00962956963908405	0.00243777468441559	0.0760185792424239
2_166418293_167418293	ENSG00000136546.9	SCN7A	Adrenal_Gland	COVID19_HGI_A2_ALL_leave_UKBB_23andme_20210107	2_166918293_G_T	0.0928812	9.372e-05	2533	0.794336355331505	0.170657884687847	0.026753352755268	0.00574527283170949	0.00250713439367011	0.150164572975348
2_166418293_167418293	ENSG00000136546.9	SCN7A	Brain_Cortex	COVID19_HGI_B1_ALL_eur_leave_23andme_20210107	2_167372597_C_T	1.77638e-05	0.3918	2566	0.565749408071221	0.375498294520581	0.0321938031489189	0.0213624235928941	0.00519607066638517	0.0254493743848988
2_166418293_167418293	ENSG00000136546.9	SCN7A	Adrenal_Gland	COVID19_HGI_B2_ALL_leave_23andme_20210107	2_166918293_G_T	0.0928812	6.011e-08	2633	0.238765747661281	0.053748996660021	0.516983861888224	0.116304991727277	0.074196402063197	0.955968804991348
2_166418293_167418293	ENSG00000136546.9	SCN7A	Adipose_Visceral_Omentum	COVID19_HGI_A2_ALL_leave_23andme_20210107	2_166910677_G_A	0.125128	3.732e-05	2529	0.719153734253056	0.242770388774831	0.0257926219072831	0.00870343865503985	0.00357981640979008	0.134148867975647
2_166418293_167418293	ENSG00000136546.9	SCN7A	Brain_Cortex	COVID19_HGI_B2_ALL_leave_23andme_20210107	2_166918293_G_T	0.497061	6.011e-08	2629	0.179927444882454	0.127332255398295	0.389584506379382	0.275676284850116	0.0274795084897545	0.918015428917856
2_166418293_167418293	ENSG00000136546.9	SCN7A	Pituitary	COVID19_HGI_B1_ALL_leave_UKBB_23andme_20210107	2_167161439_A_C	0.000964816	0.04615	2392	0.77012754875855	0.169212891789532	0.0462378886344747	0.0101551503952487	0.00426652042219432	0.0171460523459722
2_166418293_167418293	ENSG00000136546.9	SCN7A	Artery_Tibial	COVID19_HGI_C2_ALL_leave_UKBB_23andme_20210107	2_166910677_G_A	0.564164	1.599e-05	2671	0.802577971631313	0.170909739463944	0.0207645209428501	0.00442049713736691	0.00132727082452623	0.273960075204783
2_166418293_167418293	ENSG00000136546.9	SCN7A	Spleen	COVID19_HGI_B1_ALL_eur_leave_23andme_20210107	2_166637631_T_C	0.487517	0.003787	2563	0.758317261578893	0.183880548359131	0.0431002122211491	0.0104468991534061	0.00425507868742054	0.0122881886733552
2_166418293_167418293	ENSG00000136546.9	SCN7A	Spleen	COVID19_HGI_B1_ALL_eur_leave_ukbb_23andme_20210107	2_167370803_C_A	0.708898	0.001678	2563	0.740637950496538	0.179593580910089	0.0596219893611484	0.0144517423457978	0.00569473688642709	0.0203174700325465
2_166418293_167418293	ENSG00000136546.9	SCN7A	Small_Intestine_Terminal_Ileum	COVID19_HGI_B1_ALL_eur_leave_23andme_20210107	2_166637631_T_C	0.184676	0.003787	2567	0.759930469170842	0.182421723394133	0.043266887279752	0.0103822411991262	0.00399867895614675	0.0148892108531087
2_166418293_167418293	ENSG00000136546.9	SCN7A	Pituitary	COVID19_HGI_A2_ALL_leave_UKBB_23andme_20210107	2_166910677_G_A	0.894739	6.656e-05	2533	0.78299898281453	0.18236557668869	0.0263715085601374	0.00613997261075276	0.00212395932588971	0.0970718849978708
2_166418293_167418293	ENSG00000136546.9	SCN7A	Prostate	COVID19_HGI_C2_ALL_eur_leave_23andme_20210107	2_166910677_G_A	0.0215476	7.1e-05	2767	0.754684259852175	0.222771231565524	0.0158726154669127	0.00468336438484783	0.00198852873054051	0.250996130503331
2_166418293_167418293	ENSG00000136546.9	SCN7A	Brain_Frontal_Cortex_BA9	COVID19_HGI_C2_ALL_leave_UKBB_23andme_20210107	2_166910677_G_A	0.638392	1.599e-05	2670	0.779101511044995	0.194142071377211	0.0201421449679341	0.0050175666387512	0.00159670597110883	0.313509943041984
2_166418293_167418293	ENSG00000136546.9	SCN7A	Lung	COVID19_HGI_C2_ALL_leave_23andme_20210107	2_166910677_G_A	0.184367	2.002e-05	2745	0.626602228372653	0.352607796126588	0.012431792492831	0.00699437727898551	0.00136380572894263	0.270257009883884
2_166418293_167418293	ENSG00000136546.9	SCN7A	Brain_Hippocampus	COVID19_HGI_A2_ALL_leave_UKBB_23andme_20210107	2_166910677_G_A	0.692782	6.656e-05	2533	0.763871357463219	0.201227873659901	0.025727287626575	0.00677498271041797	0.00239849853988805	0.0982528443612705
2_166418293_167418293	ENSG00000136546.9	SCN7A	Brain_Spinal_cord_cervical_c-1	COVID19_HGI_B1_ALL_eur_leave_23andme_20210107	2_166637631_T_C	0.187309	0.003787	2559	0.676415371927115	0.265371817586869	0.0384232684224276	0.0150695272629304	0.00472001480065833	0.0112465003113064
2_166418293_167418293	ENSG00000136546.9	SCN7A	Esophagus_Gastroesophageal_Junction	COVID19_HGI_B2_ALL_eur_leave_ukbb_23andme_20210107	2_166918293_G_T	0.638246	4.55e-05	2638	0.762379144941886	0.218130766662871	0.0141620569328231	0.00405074900495549	0.00127728245746495	0.141285745307213
2_166418293_167418293	ENSG00000136546.9	SCN7A	Artery_Aorta	COVID19_HGI_C2_ALL_eur_leave_23andme_20210107	2_166793227_C_T	0.602511	0.0002126	2780	0.797061643397229	0.180947019819633	0.0168153318483283	0.00381601625874272	0.00135998867606632	0.18197306542661
2_166418293_167418293	ENSG00000136546.9	SCN7A	Muscle_Skeletal	COVID19_HGI_C2_ALL_eur_leave_ukbb_23andme_20210107	2_166910677_G_A	0.103988	0.0001035	2781	0.731380198782365	0.245440323764818	0.0163555441377143	0.00548734091786838	0.00133659239723451	0.106217088796336
2_166418293_167418293	ENSG00000136546.9	SCN7A	Brain_Cortex	COVID19_HGI_B2_ALL_eur_leave_23andme_20210107	2_166918293_G_T	0.497061	1.295e-06	2633	0.51487536552341	0.349801484899657	0.0769741215284609	0.0522894352248987	0.00605959282357298	0.640986848223332
2_166418293_167418293	ENSG00000136546.9	SCN7A	Esophagus_Gastroesophageal_Junction	COVID19_HGI_B2_ALL_leave_23andme_20210107	2_166918293_G_T	0.638246	6.011e-08	2634	0.238223103479644	0.0684804068388135	0.515814166908522	0.148248424679794	0.0292338980932271	0.920114655445395
2_166418293_167418293	ENSG00000136546.9	SCN7A	Brain_Hypothalamus	COVID19_HGI_B2_ALL_eur_leave_23andme_20210107	2_166918293_G_T	0.129926	1.295e-06	2585	0.682596406872294	0.176627025424136	0.101857148883157	0.0263437383057399	0.0125756805146734	0.73973137132024
2_166418293_167418293	ENSG00000136546.9	SCN7A	Stomach	COVID19_HGI_B2_ALL_eur_leave_23andme_20210107	2_166918293_G_T	0.0844424	1.295e-06	2637	0.675518571978525	0.182780552305551	0.101003548955037	0.0273159700906935	0.013381356670194	0.83682555204886
2_166418293_167418293	ENSG00000136546.9	SCN7A	Colon_Transverse	COVID19_HGI_C2_ALL_eur_leave_23andme_20210107	2_166793227_C_T	0.0413379	0.0002126	2780	0.803926753635027	0.174000289555462	0.0169601626876745	0.00366938008476997	0.00144341403706707	0.257885005584582
2_166418293_167418293	ENSG00000136546.9	SCN7A	Skin_Sun_Exposed_Lower_leg	COVID19_HGI_B2_ALL_eur_leave_23andme_20210107	2_166918293_G_T	0.701843	1.295e-06	2637	0.687438830979659	0.178230102923509	0.102785866293924	0.0266440670416743	0.00490113276123374	0.645804798067924
2_166418293_167418293	ENSG00000136546.9	SCN7A	Ovary	COVID19_HGI_A2_ALL_eur_leave_23andme_20210107	2_166918293_G_T	0.846006	4.114e-05	2888	0.682119146616627	0.2835633723486	0.0224782384413662	0.00934191871913727	0.00249732387426987	0.0907877878383413
2_166418293_167418293	ENSG00000136546.9	SCN7A	Brain_Substantia_nigra	COVID19_HGI_B2_ALL_eur_leave_ukbb_23andme_20210107	2_166918293_G_T	0.31619	4.55e-05	2613	0.652016519968456	0.328537048948949	0.0120194132118466	0.00605495078023418	0.00137206709051479	0.182479814480154
2_166418293_167418293	ENSG00000136546.9	SCN7A	Testis	COVID19_HGI_A2_ALL_leave_23andme_20210107	2_166910677_G_A	0.330202	3.732e-05	2529	0.74703854466042	0.215661468778551	0.0267927173493799	0.00773197523186141	0.00277529397978845	0.113434347969517
2_166418293_167418293	ENSG00000136546.9	SCN7A	Brain_Caudate_basal_ganglia	COVID19_HGI_B1_ALL_leave_23andme_20210107	2_166935911_A_G	0.211485	0.0006334	2546	0.76428453663779	0.183542863270641	0.0390406687487989	0.0093718530378232	0.00376007830494692	0.0464199391428344
2_166418293_167418293	ENSG00000136546.9	SCN7A	Esophagus_Muscularis	COVID19_HGI_A2_ALL_eur_leave_ukbb_23andme_20210107	2_166918293_G_T	0.535807	7.034e-05	2896	0.722880016416744	0.241976171792437	0.0246472484510234	0.0082481481789503	0.00224841516084483	0.0703366632472401
2_166418293_167418293	ENSG00000136546.9	SCN7A	Esophagus_Gastroesophageal_Junction	COVID19_HGI_A2_ALL_leave_UKBB_23andme_20210107	2_166910677_G_A	0.91735	6.656e-05	2533	0.755419046880896	0.209718021306123	0.0254426126962533	0.00706097114859209	0.00235934796813556	0.0766341867159889
2_166418293_167418293	ENSG00000136546.9	SCN7A	Uterus	COVID19_HGI_A2_ALL_leave_23andme_20210107	2_166910677_G_A	0.290479	3.732e-05	2529	0.773222270181339	0.189575527737107	0.0277318029722705	0.00679649806581761	0.00267390104346596	0.152337006335283
2_166418293_167418293	ENSG00000136546.9	SCN7A	Uterus	COVID19_HGI_B2_ALL_eur_leave_ukbb_23andme_20210107	2_166918293_G_T	0.249593	4.55e-05	2636	0.780285601159653	0.200035525197796	0.0144845190129813	0.00371179673842428	0.00148255789114509	0.213787865812085
2_166418293_167418293	ENSG00000136546.9	SCN7A	Brain_Hippocampus	COVID19_HGI_A2_ALL_leave_23andme_20210107	2_166910677_G_A	0.692782	3.732e-05	2529	0.762479077046383	0.200394254919326	0.0273464957626867	0.00718459264361653	0.00259557962798706	0.115828504733432
2_166418293_167418293	ENSG00000136546.9	SCN7A	Thyroid	COVID19_HGI_C2_ALL_leave_UKBB_23andme_20210107	2_166910677_G_A	0.410608	1.599e-05	2671	0.714707118487576	0.258475441956122	0.0184911017426438	0.0066857080359241	0.00164062977773372	0.225499036793426
2_166418293_167418293	ENSG00000136546.9	SCN7A	Liver	COVID19_HGI_C2_ALL_leave_23andme_20210107	2_166910677_G_A	0.096429	2.002e-05	2697	0.778804418420999	0.200077247541855	0.0153036046882552	0.00392965798498218	0.00188507136390868	0.402311641115571
2_166418293_167418293	ENSG00000136546.9	SCN7A	Heart_Atrial_Appendage	COVID19_HGI_B2_ALL_leave_23andme_20210107	2_166918293_G_T	0.942407	6.011e-08	2634	0.253128899223851	0.0543784231949325	0.548089040762491	0.117716557166555	0.0266870796521712	0.920053184044754
2_166418293_167418293	ENSG00000136546.9	SCN7A	Small_Intestine_Terminal_Ileum	COVID19_HGI_B2_ALL_eur_leave_ukbb_23andme_20210107	2_166918293_G_T	0.590475	4.55e-05	2636	0.786283528732612	0.19400269624236	0.0145980018371315	0.003600304501674	0.0015154686862231	0.150089796453884
2_166418293_167418293	ENSG00000136546.9	SCN7A	Vagina	COVID19_HGI_C2_ALL_eur_leave_23andme_20210107	2_166793227_C_T	0.839597	0.0002126	2696	0.764782685944465	0.213606918197042	0.0157201771284235	0.0043892084705223	0.00150101025954709	0.165050158983469
2_166418293_167418293	ENSG00000136546.9	SCN7A	Prostate	COVID19_HGI_C2_ALL_eur_leave_ukbb_23andme_20210107	2_166910677_G_A	0.0215476	0.0001035	2768	0.753693029445019	0.22256323364308	0.016823839205241	0.00496607415272552	0.00195382355393418	0.200687859367531
2_166418293_167418293	ENSG00000136546.9	SCN7A	Ovary	COVID19_HGI_B1_ALL_leave_UKBB_23andme_20210107	2_167352856_T_C	0.00466882	0.01664	2390	0.691353862304244	0.247266771292033	0.0414717930767934	0.0148275504619232	0.00508002286500719	0.0130658125015647
2_166418293_167418293	ENSG00000136546.9	SCN7A	Esophagus_Mucosa	COVID19_HGI_A2_ALL_eur_leave_23andme_20210107	2_166918293_G_T	0.266701	4.114e-05	2895	0.757222812746857	0.207801534154155	0.0249961200118747	0.00685645907133275	0.00312307401577975	0.0886499531563595
2_166418293_167418293	ENSG00000136546.9	SCN7A	Colon_Transverse	COVID19_HGI_B2_ALL_leave_UKBB_23andme_20210107	2_166918293_G_T	0.579306	2.192e-06	2404	0.773128960910189	0.140853243301371	0.0692270648256189	0.0126080166701971	0.00418271429262419	0.749322367564444
2_166418293_167418293	ENSG00000136546.9	SCN7A	Adrenal_Gland	COVID19_HGI_C2_ALL_leave_23andme_20210107	2_166910677_G_A	0.253874	2.002e-05	2743	0.792405615254801	0.1867246944948	0.0157150614182619	0.00370168846322703	0.00145294036891032	0.328729090828893
2_166418293_167418293	ENSG00000136546.9	SCN7A	Colon_Sigmoid	COVID19_HGI_C2_ALL_eur_leave_ukbb_23andme_20210107	2_166910677_G_A	0.80498	0.0001035	2780	0.783481257818409	0.193335157694114	0.0175176704345703	0.00432139011981781	0.00134452393308834	0.0529165814571138
2_166418293_167418293	ENSG00000136546.9	SCN7A	Brain_Hippocampus	COVID19_HGI_B2_ALL_eur_leave_23andme_20210107	2_166918293_G_T	0.519145	1.295e-06	2635	0.678069023382725	0.185308625567509	0.10137761723457	0.0276978138400957	0.00754691997510003	0.710355268786744
2_166418293_167418293	ENSG00000136546.9	SCN7A	Testis	COVID19_HGI_C2_ALL_leave_UKBB_23andme_20210107	2_166910677_G_A	0.330202	1.599e-05	2671	0.746921333517268	0.226130552414909	0.0193245568912843	0.00584873785035703	0.00177481932618114	0.287769271300059
2_166418293_167418293	ENSG00000136546.9	SCN7A	Esophagus_Gastroesophageal_Junction	COVID19_HGI_A2_ALL_eur_leave_ukbb_23andme_20210107	2_166918293_G_T	0.638246	7.034e-05	2896	0.734443430632302	0.230091992497461	0.0250415135249505	0.00784261429542139	0.0025804490498643	0.0678772328851127
2_166418293_167418293	ENSG00000136546.9	SCN7A	Brain_Cortex	COVID19_HGI_B2_ALL_eur_leave_ukbb_23andme_20210107	2_166918293_G_T	0.497061	4.55e-05	2634	0.583828946141794	0.39668571547289	0.0108324653803793	0.00735888283584844	0.00129399016908809	0.132612866588177
2_166418293_167418293	ENSG00000136546.9	SCN7A	Artery_Aorta	COVID19_HGI_C2_ALL_eur_leave_ukbb_23andme_20210107	2_166910677_G_A	0.23469	0.0001035	2781	0.795953148636167	0.180803798628709	0.017799561535498	0.00404183675105031	0.00140165444857599	0.0781294971826349
2_166418293_167418293	ENSG00000136546.9	SCN7A	Artery_Coronary	COVID19_HGI_A2_ALL_eur_leave_ukbb_23andme_20210107	2_166918293_G_T	0.722712	7.034e-05	2896	0.766134953517494	0.198751675240493	0.0261220646822705	0.00677440135572385	0.00221690520401868	0.089623051566618
2_166418293_167418293	ENSG00000136546.9	SCN7A	Brain_Hippocampus	COVID19_HGI_A2_ALL_eur_leave_ukbb_23andme_20210107	2_166918293_G_T	0.519145	7.034e-05	2893	0.74222654159551	0.222412564253402	0.025288421754478	0.0075753277014016	0.00249714469520866	0.0922468547616102
2_166418293_167418293	ENSG00000136546.9	SCN7A	Heart_Left_Ventricle	COVID19_HGI_B1_ALL_leave_UKBB_23andme_20210107	2_167146600_C_T	0.43721	0.004541	2392	0.751613738550461	0.187625978179364	0.045126333157747	0.0112605516103184	0.00437339850210933	0.00836014031573436
2_166418293_167418293	ENSG00000136546.9	SCN7A	Stomach	COVID19_HGI_B2_ALL_eur_leave_ukbb_23andme_20210107	2_166918293_G_T	0.0844424	4.55e-05	2638	0.769458924818474	0.210842251550392	0.0142935718704356	0.00391514374813637	0.00149010801256265	0.333507838326276
2_166418293_167418293	ENSG00000136546.9	SCN7A	Brain_Putamen_basal_ganglia	COVID19_HGI_C2_ALL_eur_leave_ukbb_23andme_20210107	2_166910677_G_A	0.0990601	0.0001035	2734	0.70964249702228	0.267173524913239	0.0156243114101393	0.00588072292947918	0.00167894372486294	0.0987264583381925
2_166418293_167418293	ENSG00000136546.9	SCN7A	Liver	COVID19_HGI_C2_ALL_leave_UKBB_23andme_20210107	2_166910677_G_A	0.096429	1.599e-05	2628	0.778264420725763	0.194348850272648	0.0199979892231177	0.00499151758333245	0.00239722219513881	0.438604417964855
2_166418293_167418293	ENSG00000136546.9	SCN7A	Thyroid	COVID19_HGI_B1_ALL_eur_leave_23andme_20210107	2_166920061_C_T	0.00133833	0.03437	2571	0.701618393614397	0.23829702528832	0.0400666833956386	0.0136017953602517	0.00641610234139231	0.0204028696385428
2_166418293_167418293	ENSG00000136546.9	SCN7A	Skin_Not_Sun_Exposed_Suprapubic	COVID19_HGI_C2_ALL_leave_23andme_20210107	2_166910677_G_A	0.0942844	2.002e-05	2745	0.748168486100689	0.230556613092854	0.0148436678768843	0.00457238593228504	0.00185884699728707	0.369220670610241
2_166418293_167418293	ENSG00000136546.9	SCN7A	Heart_Atrial_Appendage	COVID19_HGI_C2_ALL_eur_leave_23andme_20210107	2_166793227_C_T	0.994374	0.0002126	2780	0.795663545448121	0.182362401954437	0.0167858366628988	0.00384589374910781	0.00134232218543576	0.185194649869076
2_166418293_167418293	ENSG00000136546.9	SCN7A	Heart_Atrial_Appendage	COVID19_HGI_B2_ALL_leave_UKBB_23andme_20210107	2_166918293_G_T	0.942407	2.192e-06	2404	0.766195255095528	0.148344443028097	0.0686062109627029	0.013279397350242	0.00357469356343081	0.753032682975141
2_166418293_167418293	ENSG00000136546.9	SCN7A	Adipose_Subcutaneous	COVID19_HGI_A2_ALL_eur_leave_ukbb_23andme_20210107	2_166918293_G_T	0.267165	7.034e-05	2896	0.720101414997283	0.244531722231579	0.0245525095206663	0.00833505109725367	0.00247930215321802	0.0846000199152783
2_166418293_167418293	ENSG00000136546.9	SCN7A	Adipose_Visceral_Omentum	COVID19_HGI_A2_ALL_eur_leave_ukbb_23andme_20210107	2_166918293_G_T	0.604434	7.034e-05	2896	0.701794180320722	0.26243757050146	0.023928307784172	0.0089451517133834	0.00289478968026244	0.0515078585422531
2_166418293_167418293	ENSG00000136546.9	SCN7A	Adipose_Visceral_Omentum	COVID19_HGI_C2_ALL_eur_leave_ukbb_23andme_20210107	2_166910677_G_A	0.125128	0.0001035	2781	0.716528095764766	0.260097713333644	0.0160234128784231	0.00581491861615755	0.00153585940700883	0.0892635919669171
2_166418293_167418293	ENSG00000136546.9	SCN7A	Skin_Sun_Exposed_Lower_leg	COVID19_HGI_C2_ALL_eur_leave_23andme_20210107	2_166793227_C_T	0.939253	0.0002126	2780	0.768845799782591	0.209274720386908	0.0162200720240838	0.0044137502212445	0.00124565758517197	0.18479292994608
2_166418293_167418293	ENSG00000136546.9	SCN7A	Adipose_Visceral_Omentum	COVID19_HGI_C2_ALL_leave_UKBB_23andme_20210107	2_166910677_G_A	0.125128	1.599e-05	2671	0.719535925379216	0.253400791531872	0.0186160339802265	0.00655416280943306	0.00189308629925246	0.411833088759387
2_166418293_167418293	ENSG00000136546.9	SCN7A	Brain_Substantia_nigra	COVID19_HGI_C2_ALL_leave_23andme_20210107	2_166910677_G_A	0.475029	2.002e-05	2717	0.640494946630664	0.338647785189372	0.012617760499054	0.00666979697146762	0.00156971070944303	0.220263345335814
2_166418293_167418293	ENSG00000136546.9	SCN7A	Brain_Spinal_cord_cervical_c-1	COVID19_HGI_C2_ALL_leave_UKBB_23andme_20210107	2_166910677_G_A	0.671968	1.599e-05	2662	0.688689085777466	0.284417218373814	0.0177958300234166	0.00734763366027673	0.00175023216502719	0.271473346191348
2_166418293_167418293	ENSG00000136546.9	SCN7A	Adipose_Visceral_Omentum	COVID19_HGI_C2_ALL_leave_23andme_20210107	2_166910677_G_A	0.125128	2.002e-05	2745	0.720278007142224	0.25886465485037	0.0142903205837574	0.00513444394771992	0.00143257347592856	0.392672320307606
2_166418293_167418293	ENSG00000136546.9	SCN7A	Thyroid	COVID19_HGI_A2_ALL_leave_UKBB_23andme_20210107	2_166910677_G_A	0.410608	6.656e-05	2533	0.716180853452089	0.248955804754396	0.0241210651890362	0.00838250442339807	0.00235977218108074	0.0757546246801217
2_166418293_167418293	ENSG00000136546.9	SCN7A	Pancreas	COVID19_HGI_B1_ALL_eur_leave_23andme_20210107	2_166935911_A_G	0.0138201	0.01073	2570	0.74268943027614	0.198591575126917	0.0423797693262382	0.0113271340265265	0.0050120912441784	0.0141888635014306
2_166418293_167418293	ENSG00000136546.9	SCN7A	Small_Intestine_Terminal_Ileum	COVID19_HGI_B2_ALL_leave_23andme_20210107	2_166918293_G_T	0.590475	6.011e-08	2634	0.244181796131221	0.0599462906163925	0.52871626599565	0.129761712457049	0.0373939347996875	0.901076341235579
2_166418293_167418293	ENSG00000136546.9	SCN7A	Esophagus_Gastroesophageal_Junction	COVID19_HGI_A2_ALL_leave_23andme_20210107	2_166910677_G_A	0.91735	3.732e-05	2529	0.753956040828301	0.209086151915435	0.0270408150157135	0.00749650471517116	0.00242048752537879	0.0952856075592117
2_166418293_167418293	ENSG00000136546.9	SCN7A	Brain_Cerebellar_Hemisphere	COVID19_HGI_B2_ALL_eur_leave_ukbb_23andme_20210107	2_166918293_G_T	0.3526	4.55e-05	2638	0.781154600694666	0.199308348210397	0.0145108323093201	0.00370105336010162	0.00132516542551558	0.202861165840479
2_166418293_167418293	ENSG00000136546.9	SCN7A	Minor_Salivary_Gland	COVID19_HGI_B1_ALL_leave_23andme_20210107	2_166935911_A_G	0.509336	0.0006334	2531	0.743284627049015	0.204793513571506	0.0376846874465835	0.0103792164000746	0.00385795553282105	0.0346119997387657
2_166418293_167418293	ENSG00000136546.9	SCN7A	Pituitary	COVID19_HGI_C2_ALL_eur_leave_ukbb_23andme_20210107	2_166910677_G_A	0.894739	0.0001035	2781	0.776268770403825	0.200550160366663	0.0173593681620125	0.00448347966834342	0.00133822139915653	0.0559353920980655
2_166418293_167418293	ENSG00000136546.9	SCN7A	Colon_Sigmoid	COVID19_HGI_C2_ALL_eur_leave_23andme_20210107	2_166793227_C_T	0.901392	0.0002126	2779	0.78453933285322	0.193521675716331	0.0165489814486176	0.00408081452635687	0.00130919545547417	0.187151779908666
2_166418293_167418293	ENSG00000136546.9	SCN7A	Lung	COVID19_HGI_B1_ALL_eur_leave_ukbb_23andme_20210107	2_167356587_T_A	1.27856e-05	0.1338	2571	0.613828615154806	0.302932352925569	0.0496135638541886	0.0244757851414029	0.0091496829240336	0.0604341760423608
2_166418293_167418293	ENSG00000136546.9	SCN7A	Brain_Anterior_cingulate_cortex_BA24	COVID19_HGI_B2_ALL_eur_leave_ukbb_23andme_20210107	2_166918293_G_T	0.400332	4.55e-05	2594	0.705451076904039	0.275122313714076	0.012953625126516	0.0050504250209439	0.00142255923442575	0.166925351248517
2_166418293_167418293	ENSG00000136546.9	SCN7A	Brain_Nucleus_accumbens_basal_ganglia	COVID19_HGI_A2_ALL_leave_UKBB_23andme_20210107	2_166910677_G_A	0.485085	6.656e-05	2533	0.784037475052396	0.181188946073175	0.0264064851150776	0.0061002006032836	0.00226689315606795	0.112450183199091
2_166418293_167418293	ENSG00000136546.9	SCN7A	Brain_Caudate_basal_ganglia	COVID19_HGI_A2_ALL_eur_leave_23andme_20210107	2_166918293_G_T	0.178657	4.114e-05	2892	0.756981029901407	0.208742406860614	0.0249629094845003	0.00688125107445767	0.00243240267902111	0.172563513914308
2_166418293_167418293	ENSG00000136546.9	SCN7A	Brain_Amygdala	COVID19_HGI_B1_ALL_leave_23andme_20210107	2_166935911_A_G	0.645326	0.0006334	2529	0.765040968382513	0.183450429163393	0.0386325161638216	0.00926013849518432	0.00361594779508868	0.0355984601577355
2_166418293_167418293	ENSG00000136546.9	SCN7A	Liver	COVID19_HGI_A2_ALL_leave_UKBB_23andme_20210107	2_166910677_G_A	0.096429	6.656e-05	2525	0.778190901255072	0.18642304549022	0.0261590711716283	0.0062636914687066	0.00296329061437233	0.171078473629577
2_166418293_167418293	ENSG00000136546.9	SCN7A	Prostate	COVID19_HGI_A2_ALL_eur_leave_23andme_20210107	2_166918293_G_T	0.546017	4.114e-05	2881	0.739137303605861	0.226690924693322	0.0243480329584514	0.007465101168457	0.00235863757390815	0.110825614277848
2_166418293_167418293	ENSG00000136546.9	SCN7A	Uterus	COVID19_HGI_B2_ALL_eur_leave_23andme_20210107	2_166918293_G_T	0.249593	1.295e-06	2635	0.685745320988107	0.175736708494851	0.102504105795629	0.0262590852817298	0.00975477943968252	0.732902073212789
2_166418293_167418293	ENSG00000136546.9	SCN7A	Brain_Anterior_cingulate_cortex_BA24	COVID19_HGI_A2_ALL_leave_23andme_20210107	2_166910677_G_A	0.279064	3.732e-05	2519	0.694928644801096	0.268026329738345	0.0248785497084661	0.00959280913629296	0.0025736666158008	0.141717754903751
2_166418293_167418293	ENSG00000136546.9	SCN7A	Adrenal_Gland	COVID19_HGI_A2_ALL_leave_23andme_20210107	2_166918293_G_T	0.0928812	4.735e-05	2529	0.792724807161785	0.170026046490383	0.0284312661588059	0.00609530253525407	0.00272257765377215	0.194398778573817
2_166418293_167418293	ENSG00000136546.9	SCN7A	Pituitary	COVID19_HGI_B1_ALL_leave_23andme_20210107	2_166935911_A_G	0.798273	0.0006334	2549	0.767077767341227	0.180852267503138	0.0392366055069017	0.00924714347143295	0.00358621617730042	0.0290440641770032
2_166418293_167418293	ENSG00000136546.9	SCN7A	Pituitary	COVID19_HGI_C2_ALL_leave_23andme_20210107	2_166910677_G_A	0.894739	2.002e-05	2745	0.780567219466212	0.19884947434124	0.0154864589682546	0.00394402210465835	0.0011528251196348	0.266504080938991
2_166418293_167418293	ENSG00000136546.9	SCN7A	Artery_Coronary	COVID19_HGI_B1_ALL_leave_UKBB_23andme_20210107	2_167130667_A_C	0.139414	0.005541	2392	0.775163824035593	0.164320341848382	0.0465402628785435	0.0098615578210895	0.00411401341639169	0.0105290598871065
2_166418293_167418293	ENSG00000136546.9	SCN7A	Heart_Left_Ventricle	COVID19_HGI_B2_ALL_eur_leave_23andme_20210107	2_166918293_G_T	0.869869	1.295e-06	2637	0.679038713463556	0.186218782102879	0.10152988057279	0.0278380610653125	0.00537456279546243	0.660465833603786
2_166418293_167418293	ENSG00000136546.9	SCN7A	Skin_Not_Sun_Exposed_Suprapubic	COVID19_HGI_C2_ALL_leave_UKBB_23andme_20210107	2_166910677_G_A	0.0942844	1.599e-05	2671	0.747748641526341	0.224257012108362	0.0193459612346475	0.00579919071834551	0.00284919441230355	0.334007266521486
2_166418293_167418293	ENSG00000136546.9	SCN7A	Adipose_Subcutaneous	COVID19_HGI_C2_ALL_eur_leave_ukbb_23andme_20210107	2_166910677_G_A	0.254029	0.0001035	2781	0.735302769622358	0.241212650586039	0.0164432629201118	0.00539248702425861	0.00164882984723274	0.0529299178883651
2_166418293_167418293	ENSG00000136546.9	SCN7A	Adrenal_Gland	COVID19_HGI_C2_ALL_leave_UKBB_23andme_20210107	2_166910677_G_A	0.253874	1.599e-05	2669	0.79200210429056	0.180911232306519	0.0204862974786573	0.00467761193687265	0.00192275398739062	0.34445550200121
2_166418293_167418293	ENSG00000136546.9	SCN7A	Artery_Coronary	COVID19_HGI_B2_ALL_eur_leave_23andme_20210107	2_166918293_G_T	0.722712	1.295e-06	2637	0.699924551780626	0.164176236745826	0.104652731491228	0.0245409283006972	0.00670555168162354	0.689589973436515
2_166418293_167418293	ENSG00000136546.9	SCN7A	Brain_Cerebellum	COVID19_HGI_B1_ALL_leave_UKBB_23andme_20210107	2_167406825_C_T	0.00574423	0.01697	2392	0.695324149888824	0.242894461107591	0.0417467478721501	0.0145777469669724	0.0054568941644624	0.0118461062252462
2_166418293_167418293	ENSG00000136546.9	SCN7A	Brain_Anterior_cingulate_cortex_BA24	COVID19_HGI_A2_ALL_eur_leave_ukbb_23andme_20210107	2_166918293_G_T	0.400332	7.034e-05	2840	0.680067694856668	0.285327257994953	0.0225685841075507	0.00946624041039502	0.0025702226304331	0.0897333619902705
2_166418293_167418293	ENSG00000136546.9	SCN7A	Brain_Frontal_Cortex_BA9	COVID19_HGI_C2_ALL_leave_23andme_20210107	2_166910677_G_A	0.638392	2.002e-05	2744	0.77930868237424	0.200007880055379	0.0154529711665889	0.00396470571311631	0.00126576069067575	0.285133342961968
6_40997035_42005196	ENSG00000137166.10	FOXP4	Muscle_Skeletal	COVID19_HGI_C2_ALL_eur_leave_23andme_20210107	6_41554182_A_G	1.99837e-08	0.3534	3105	0.00730350962414248	0.970019665102243	0.00015773285784284	0.0209478053570909	0.00157128705868017	0.136174045956095
6_40997035_42005196	ENSG00000137166.10	FOXP4	Esophagus_Mucosa	COVID19_HGI_C2_ALL_leave_23andme_20210107	6_41572522_C_T	5.43859e-23	0.07529	2981	1.35419461699183e-12	0.773335652643194	3.91213660235449e-13	0.223405893720642	0.00325845363442009	0.997844949812454
6_40997035_42005196	ENSG00000137166.10	FOXP4	Prostate	COVID19_HGI_B2_ALL_eur_leave_23andme_20210107	6_41501834_G_A	0.497919	4.511e-05	2953	0.732603649906771	0.210039400705456	0.0415466069021531	0.0119076191701175	0.00390272331550265	0.180371253968154
6_40997035_42005196	ENSG00000137166.10	FOXP4	Brain_Amygdala	COVID19_HGI_B2_ALL_eur_leave_23andme_20210107	6_41501834_G_A	0.192356	4.511e-05	2928	0.736115796542329	0.206441005186218	0.0416270772076463	0.0116700167136143	0.0041461043501927	0.18632646659511
6_40997035_42005196	ENSG00000137166.10	FOXP4	Skin_Sun_Exposed_Lower_leg	COVID19_HGI_B1_ALL_eur_leave_ukbb_23andme_20210107	6_41525739_A_G	1.19658e-05	0.3121	2991	0.322713052597678	0.563333045877636	0.0371242068732434	0.0647925698328305	0.0120371248186114	0.0429671663726744
6_40997035_42005196	ENSG00000137166.10	FOXP4	Uterus	COVID19_HGI_A2_ALL_leave_UKBB_23andme_20210107	6_41497035_C_A	0.421781	1.435e-05	2658	0.735842883671139	0.193040357442137	0.0521895895813209	0.0136861287492469	0.00524104055615645	0.363765907124291
6_40997035_42005196	ENSG00000137166.10	FOXP4	Skin_Not_Sun_Exposed_Suprapubic	COVID19_HGI_A2_ALL_leave_UKBB_23andme_20210107	6_41535379_A_G	1.28663e-07	0.2039	2658	0.0239690842686	0.906965164738436	0.00170000512117121	0.064323379431788	0.00304236644000537	0.067032326476826
6_40997035_42005196	ENSG00000137166.10	FOXP4	Brain_Hippocampus	COVID19_HGI_B1_ALL_leave_23andme_20210107	6_41578836_C_A	0.000369065	0.001545	2884	0.631741771546881	0.254586499356119	0.0744149406368015	0.029979303434878	0.00927748502532145	0.100264394348997
6_40997035_42005196	ENSG00000137166.10	FOXP4	Cells_EBV-transformed_lymphocytes	COVID19_HGI_B2_ALL_eur_leave_23andme_20210107	6_41501834_G_A	0.709016	4.511e-05	2945	0.72520907800975	0.217467446856091	0.0410958864763449	0.0123194587159684	0.003908129941845	0.174446334489976
6_40997035_42005196	ENSG00000137166.10	FOXP4	Breast_Mammary_Tissue	COVID19_HGI_B2_ALL_eur_leave_23andme_20210107	6_41501834_G_A	0.493877	4.511e-05	2953	0.741645999188637	0.201121912719091	0.0420594066010537	0.0114020325411003	0.00377064895011814	0.180230638631175
6_40997035_42005196	ENSG00000137166.10	FOXP4	Brain_Substantia_nigra	COVID19_HGI_B2_ALL_eur_leave_ukbb_23andme_20210107	6_41501834_G_A	0.753618	4.338e-05	2912	0.731962327530369	0.207888844336477	0.0435646693352175	0.0123688378012261	0.00421532099671034	0.188817954992494
6_40997035_42005196	ENSG00000137166.10	FOXP4	Esophagus_Gastroesophageal_Junction	COVID19_HGI_B2_ALL_eur_leave_ukbb_23andme_20210107	6_41501834_G_A	0.980661	4.338e-05	2953	0.745671202705727	0.193640995115244	0.0449468367105454	0.011668028864204	0.00407293660427948	0.17286469545923
6_40997035_42005196	ENSG00000137166.10	FOXP4	Artery_Aorta	COVID19_HGI_A2_ALL_leave_UKBB_23andme_20210107	6_41497035_C_A	0.147676	1.435e-05	2658	0.752919326494782	0.174837739355583	0.0534007347350643	0.0123939024610376	0.00644829695353365	0.401194851374735
6_40997035_42005196	ENSG00000137166.10	FOXP4	Liver	COVID19_HGI_B1_ALL_leave_23andme_20210107	6_41371939_T_C	0.124499	0.000443	2885	0.693928247389811	0.193719152327037	0.0817345804665173	0.0228094693212978	0.00780855049533759	0.0720450062053112
6_40997035_42005196	ENSG00000137166.10	FOXP4	Prostate	COVID19_HGI_A2_ALL_leave_UKBB_23andme_20210107	6_41497035_C_A	0.950623	1.435e-05	2658	0.738770592396155	0.190808356036106	0.0523972370562954	0.0135285700486732	0.00449524446277029	0.35339350307371
6_40997035_42005196	ENSG00000137166.10	FOXP4	Whole_Blood	COVID19_HGI_C2_ALL_eur_leave_23andme_20210107	6_41748352_A_G	0.0619118	0.0009628	3105	0.762219214243112	0.215133310620317	0.0164615398832183	0.00464466221646947	0.00154127303688268	0.0249546927229618
6_40997035_42005196	ENSG00000137166.10	FOXP4	Adipose_Subcutaneous	COVID19_HGI_C2_ALL_eur_leave_ukbb_23andme_20210107	6_41328204_A_G	0.687433	0.0009352	3106	0.763159571702896	0.213615188171211	0.0169448673947223	0.00474148101037247	0.001538891720799	0.0484199438667915
6_40997035_42005196	ENSG00000137166.10	FOXP4	Colon_Transverse	COVID19_HGI_B2_ALL_eur_leave_23andme_20210107	6_41501834_G_A	0.2039	4.511e-05	2953	0.728428361618845	0.214150866432991	0.0413098225765171	0.0121407165518819	0.00397023281976555	0.202561676955593
6_40997035_42005196	ENSG00000137166.10	FOXP4	Small_Intestine_Terminal_Ileum	COVID19_HGI_B1_ALL_eur_leave_23andme_20210107	6_41495893_C_T	0.0631165	0.01091	2986	0.713731429702423	0.2090575797455	0.0554716031144121	0.0162425743928666	0.00549681304479801	0.00920924918931513
6_40997035_42005196	ENSG00000137166.10	FOXP4	Cells_Transformed_fibroblasts	COVID19_HGI_A2_ALL_leave_UKBB_23andme_20210107	6_41497035_C_A	0.488494	1.435e-05	2658	0.749714979485818	0.17992607735362	0.0531734667149679	0.0127568120031497	0.00442866444244456	0.348337649951888
6_40997035_42005196	ENSG00000137166.10	FOXP4	Uterus	COVID19_HGI_C2_ALL_eur_leave_ukbb_23andme_20210107	6_41328204_A_G	0.836882	0.0009352	3098	0.747882339711175	0.228884470095937	0.0165578860866705	0.00506582262865901	0.001609481477559	0.0506414047646825
6_40997035_42005196	ENSG00000137166.10	FOXP4	Vagina	COVID19_HGI_B1_ALL_eur_leave_ukbb_23andme_20210107	6_41539892_A_G	0.18606	0.0007843	2980	0.687377401979861	0.202806235646131	0.0786309588614021	0.0231915595978988	0.00799384391470724	0.0311902384437168
6_40997035_42005196	ENSG00000137166.10	FOXP4	Lung	COVID19_HGI_B2_ALL_leave_UKBB_23andme_20210107	6_41502683_A_C	1.97389e-07	1.675e-07	2437	0.0166158590553948	0.00519641870202897	0.0863341732152088	0.026134299878605	0.865719249148762	0.897343224606663
6_40997035_42005196	ENSG00000137166.10	FOXP4	Brain_Substantia_nigra	COVID19_HGI_C2_ALL_eur_leave_23andme_20210107	6_41497035_C_A	0.241274	0.0006395	3060	0.752557262673776	0.225047376854954	0.0160583799913001	0.00480061820167114	0.00153636227829905	0.0225332279644037
6_40997035_42005196	ENSG00000137166.10	FOXP4	Brain_Substantia_nigra	COVID19_HGI_B1_ALL_eur_leave_23andme_20210107	6_41513934_G_C	0.621965	0.003388	2945	0.720780539383361	0.207303910874112	0.0519798844991551	0.0149449597366601	0.004990705506712	0.00985719970334074
6_40997035_42005196	ENSG00000137166.10	FOXP4	Colon_Transverse	COVID19_HGI_B1_ALL_eur_leave_ukbb_23andme_20210107	6_41449292_A_C	0.00013642	0.06353	2991	0.685523813870093	0.20427289848121	0.0788611668409202	0.023491258581195	0.00785086222658181	0.0499542898268835
6_40997035_42005196	ENSG00000137166.10	FOXP4	Lung	COVID19_HGI_C2_ALL_eur_leave_ukbb_23andme_20210107	6_41502683_A_C	1.97389e-07	0.01183	3106	0.693491498834419	0.281297780900861	0.0153979874233841	0.00624224463687975	0.00357048820445654	0.23273336959065
6_40997035_42005196	ENSG00000137166.10	FOXP4	Artery_Coronary	COVID19_HGI_B2_ALL_leave_UKBB_23andme_20210107	6_41497035_C_A	0.48983	9.886e-08	2436	0.123475043700904	0.0289011661550631	0.64156236400103	0.150111240893	0.0559501852500033	0.436485637268304
6_40997035_42005196	ENSG00000137166.10	FOXP4	Liver	COVID19_HGI_B2_ALL_eur_leave_ukbb_23andme_20210107	6_41501834_G_A	0.278478	4.338e-05	2951	0.730390917193071	0.208648318451748	0.0440187264483954	0.0125703099084347	0.00437172799835154	0.192552547585419
6_40997035_42005196	ENSG00000137166.10	FOXP4	Brain_Putamen_basal_ganglia	COVID19_HGI_C2_ALL_leave_23andme_20210107	6_41502683_A_C	0.452388	1.44e-06	2978	0.554949714012869	0.208574087019863	0.160300809734104	0.0602320290138331	0.0159433602193304	0.655586582789609
6_40997035_42005196	ENSG00000137166.10	FOXP4	Testis	COVID19_HGI_A2_ALL_eur_leave_23andme_20210107	6_41327913_A_G	0.314532	0.005454	3188	0.742902597566048	0.229847452704046	0.0193746240497274	0.00599245339672183	0.00188287228345636	0.0119143993944241
6_40997035_42005196	ENSG00000137166.10	FOXP4	Spleen	COVID19_HGI_A2_ALL_leave_23andme_20210107	6_41497035_C_A	0.244518	1.522e-05	2657	0.748504192426284	0.201160733881937	0.0368053711455007	0.00988781302193915	0.00364188952433966	0.429907275528157
6_40997035_42005196	ENSG00000137166.10	FOXP4	Pituitary	COVID19_HGI_C2_ALL_leave_23andme_20210107	6_41502683_A_C	0.398273	1.44e-06	2978	0.596042078597071	0.167016516484576	0.172182370379104	0.048230568061442	0.0165284664778076	0.675540211218262
6_40997035_42005196	ENSG00000137166.10	FOXP4	Brain_Cerebellum	COVID19_HGI_A2_ALL_eur_leave_23andme_20210107	6_41147412_C_T	0.520151	0.0021	3186	0.742519195595843	0.230303501557264	0.0193430134848433	0.00599769009667953	0.00183659926537003	0.0118620634413836
6_40997035_42005196	ENSG00000137166.10	FOXP4	Adipose_Subcutaneous	COVID19_HGI_B1_ALL_leave_UKBB_23andme_20210107	6_41355747_G_C	0.213595	0.000388	2639	0.709997529825895	0.168461639508351	0.0918503086228935	0.0217854856867849	0.00790503635607574	0.0767791707951577
6_40997035_42005196	ENSG00000137166.10	FOXP4	Colon_Transverse	COVID19_HGI_A2_ALL_leave_UKBB_23andme_20210107	6_41497035_C_A	0.427165	1.435e-05	2658	0.731670265007416	0.19778123359517	0.0518936469821989	0.0140229841293716	0.00463187028584345	0.345493788434561
6_40997035_42005196	ENSG00000137166.10	FOXP4	Prostate	COVID19_HGI_B1_ALL_eur_leave_23andme_20210107	6_41513934_G_C	0.376922	0.003388	2990	0.715399336101445	0.207425616479711	0.0556540083690456	0.016131145902966	0.00538989314683183	0.00982039162187641
6_40997035_42005196	ENSG00000137166.10	FOXP4	Adrenal_Gland	COVID19_HGI_C2_ALL_leave_UKBB_23andme_20210107	6_41502683_A_C	0.108449	6.398e-06	2892	0.707166267592437	0.19145530906617	0.0732360492579141	0.0198193060030792	0.00832306808039975	0.503247495285853
6_40997035_42005196	ENSG00000137166.10	FOXP4	Ovary	COVID19_HGI_B1_ALL_leave_23andme_20210107	6_41371939_T_C	0.598835	0.000443	2884	0.684789749146302	0.202895939330926	0.0806453939312779	0.02388659251742	0.00778232507407392	0.0663359509385088
6_40997035_42005196	ENSG00000137166.10	FOXP4	Esophagus_Muscularis	COVID19_HGI_B2_ALL_leave_UKBB_23andme_20210107	6_41502683_A_C	0.0508535	1.675e-07	2437	0.12336547423912	0.0267874142337455	0.640993413956444	0.139114714419688	0.0697389831510024	0.594599174902746
6_40997035_42005196	ENSG00000137166.10	FOXP4	Brain_Cerebellar_Hemisphere	COVID19_HGI_B2_ALL_leave_23andme_20210107	6_41502683_A_C	0.826742	3.436e-08	2818	0.0506080465150912	0.0133228751042817	0.68887752286591	0.18128527858955	0.0659062769251677	0.581235842466123
6_40997035_42005196	ENSG00000137166.10	FOXP4	Skin_Not_Sun_Exposed_Suprapubic	COVID19_HGI_B2_ALL_leave_UKBB_23andme_20210107	6_41502683_A_C	0.282099	1.675e-07	2437	0.00430060048215565	0.156766704901962	0.022345446342438	0.814540482167372	0.00204676610607221	0.389833472739956
6_40997035_42005196	ENSG00000137166.10	FOXP4	Brain_Hippocampus	COVID19_HGI_B1_ALL_eur_leave_23andme_20210107	6_41578836_C_A	0.000369065	0.01241	2983	0.65655297777676	0.265553872233001	0.0509761876136564	0.0206118696329602	0.00630509274362197	0.0258439617261805
6_40997035_42005196	ENSG00000137166.10	FOXP4	Esophagus_Mucosa	COVID19_HGI_B2_ALL_leave_UKBB_23andme_20210107	6_41572522_C_T	5.43859e-23	0.3376	2437	2.82543257488434e-13	0.161351087229901	1.4680636403735e-12	0.838362187759618	0.000286725008730525	0.998389186681515
6_40997035_42005196	ENSG00000137166.10	FOXP4	Ovary	COVID19_HGI_C2_ALL_eur_leave_23andme_20210107	6_41777680_A_G	0.244719	0.0006793	3100	0.741093401752145	0.236197851368092	0.0159906478988629	0.00509484186693837	0.00162325711396181	0.0172141426815824
6_40997035_42005196	ENSG00000137166.10	FOXP4	Thyroid	COVID19_HGI_C2_ALL_eur_leave_23andme_20210107	6_41548755_A_G	2.66052e-06	0.09336	3105	0.16402537073787	0.812118313840136	0.0035424325860669	0.0175364261784104	0.00277745665751631	0.061603956282071
6_40997035_42005196	ENSG00000137166.10	FOXP4	Vagina	COVID19_HGI_B1_ALL_eur_leave_23andme_20210107	6_41513934_G_C	0.0581933	0.003388	2979	0.713647750475735	0.210488398297572	0.0544245526251398	0.0160469765146269	0.00539232208692596	0.014067927713686
6_40997035_42005196	ENSG00000137166.10	FOXP4	Cells_Transformed_fibroblasts	COVID19_HGI_B2_ALL_leave_UKBB_23andme_20210107	6_41497035_C_A	0.488494	9.886e-08	2437	0.126064191078613	0.0272735416305785	0.655015649358345	0.141660331517592	0.0499862864148713	0.432944031076961
6_40997035_42005196	ENSG00000137166.10	FOXP4	Skin_Sun_Exposed_Lower_leg	COVID19_HGI_B2_ALL_leave_UKBB_23andme_20210107	6_41497035_C_A	0.071603	9.886e-08	2437	0.0567300023425123	0.0979596433623606	0.294762842679957	0.508945913880754	0.0416015977344165	0.563258943725156
6_40997035_42005196	ENSG00000137166.10	FOXP4	Cells_EBV-transformed_lymphocytes	COVID19_HGI_B1_ALL_leave_UKBB_23andme_20210107	6_41355747_G_C	0.817776	0.000388	2633	0.693651000593289	0.184325659894581	0.0896598558283391	0.0238169970178863	0.00854648666590475	0.0628800115261732
6_40997035_42005196	ENSG00000137166.10	FOXP4	Artery_Tibial	COVID19_HGI_B1_ALL_leave_23andme_20210107	6_41371939_T_C	0.127362	0.000443	2886	0.707958514572556	0.18016304547079	0.0834134298543757	0.0212200123151671	0.0072449977871109	0.0879639616383668
6_40997035_42005196	ENSG00000137166.10	FOXP4	Stomach	COVID19_HGI_B2_ALL_leave_UKBB_23andme_20210107	6_41497035_C_A	0.29868	9.886e-08	2437	0.126439459455478	0.0258334483186373	0.656965502504214	0.134171161170199	0.0565904285514722	0.480716218990719
6_40997035_42005196	ENSG00000137166.10	FOXP4	Ovary	COVID19_HGI_B1_ALL_eur_leave_ukbb_23andme_20210107	6_41539892_A_G	0.125801	0.0007843	2983	0.68104241240033	0.209066442320986	0.0780068046112008	0.0239385880019834	0.0079457526654999	0.0330595447616047
6_40997035_42005196	ENSG00000137166.10	FOXP4	Cells_EBV-transformed_lymphocytes	COVID19_HGI_B1_ALL_eur_leave_23andme_20210107	6_41954181_T_C	0.00488585	0.01485	2981	0.707469525556922	0.21532973715209	0.0549296810767696	0.016713174672766	0.00555788154145286	0.0129147429833669
6_40997035_42005196	ENSG00000137166.10	FOXP4	Brain_Cerebellar_Hemisphere	COVID19_HGI_B2_ALL_eur_leave_23andme_20210107	6_41501834_G_A	0.650224	4.511e-05	2952	0.738210086772267	0.204361573497863	0.0418607195969289	0.0115844829076993	0.00398313722524265	0.182833717152846
6_40997035_42005196	ENSG00000137166.10	FOXP4	Uterus	COVID19_HGI_A2_ALL_eur_leave_23andme_20210107	6_41147412_C_T	0.153503	0.0021	3175	0.740433928465865	0.232380115747236	0.0192500415027274	0.00603959732692718	0.00189631695724467	0.0131425664487793
6_40997035_42005196	ENSG00000137166.10	FOXP4	Brain_Amygdala	COVID19_HGI_C2_ALL_leave_23andme_20210107	6_41502683_A_C	0.370763	1.44e-06	2956	0.594289155762611	0.168322320170557	0.171604532880957	0.0485868752387661	0.0171971159471093	0.663216930487183
6_40997035_42005196	ENSG00000137166.10	FOXP4	Whole_Blood	COVID19_HGI_C2_ALL_eur_leave_ukbb_23andme_20210107	6_41328204_A_G	0.820592	0.0009352	3106	0.761667967500934	0.215011729232853	0.0169117484555845	0.00477239193721441	0.0016361628734144	0.046503199225527
6_40997035_42005196	ENSG00000137166.10	FOXP4	Brain_Putamen_basal_ganglia	COVID19_HGI_A2_ALL_leave_23andme_20210107	6_41497035_C_A	0.00640168	1.522e-05	2657	0.705818344208252	0.241540050658783	0.0347064270083509	0.0118709182620156	0.00606425986259904	0.643245762075094
6_40997035_42005196	ENSG00000137166.10	FOXP4	Brain_Amygdala	COVID19_HGI_A2_ALL_leave_UKBB_23andme_20210107	6_41497035_C_A	0.405601	1.435e-05	2644	0.742070785496284	0.187084621363436	0.0524965181928141	0.0132298607405744	0.00511821420689194	0.394504920725139
6_40997035_42005196	ENSG00000137166.10	FOXP4	Brain_Substantia_nigra	COVID19_HGI_B1_ALL_eur_leave_ukbb_23andme_20210107	6_41539892_A_G	0.754666	0.0007843	2946	0.69822667702724	0.200883997786955	0.0728636957347931	0.0209562523840787	0.0070693770669326	0.0286630096211429
6_40997035_42005196	ENSG00000137166.10	FOXP4	Adipose_Subcutaneous	COVID19_HGI_C2_ALL_leave_UKBB_23andme_20210107	6_41502683_A_C	0.508059	6.398e-06	2892	0.714718175628826	0.185570054514129	0.0740181452575256	0.0192116542389066	0.0064819703606127	0.451554426156289
6_40997035_42005196	ENSG00000137166.10	FOXP4	Pancreas	COVID19_HGI_B1_ALL_eur_leave_23andme_20210107	6_41309698_G_C	0.000100239	0.3128	2990	0.678771064975423	0.24318436766848	0.0528045367454065	0.0189120357083644	0.00632799490232585	0.0172390073836678
6_40997035_42005196	ENSG00000137166.10	FOXP4	Prostate	COVID19_HGI_B2_ALL_eur_leave_ukbb_23andme_20210107	6_41501834_G_A	0.497919	4.338e-05	2953	0.729927888450736	0.209272252831257	0.0439978766695323	0.0126101155412666	0.00419186650720858	0.185481601869504
6_40997035_42005196	ENSG00000137166.10	FOXP4	Heart_Atrial_Appendage	COVID19_HGI_B2_ALL_eur_leave_23andme_20210107	6_41501834_G_A	0.215536	4.511e-05	2953	0.414761916185001	0.52858689488609	0.0235215184798969	0.0299734784292475	0.00315619201976511	0.142746337531831
6_40997035_42005196	ENSG00000137166.10	FOXP4	Lung	COVID19_HGI_B1_ALL_leave_UKBB_23andme_20210107	6_41501834_G_A	7.55574e-08	0.005333	2639	0.64826835747594	0.215939089295862	0.083864585724999	0.0279113932862021	0.0240165742169965	0.243413633546379
6_40997035_42005196	ENSG00000137166.10	FOXP4	Brain_Cerebellar_Hemisphere	COVID19_HGI_B1_ALL_eur_leave_23andme_20210107	6_41372215_T_G	0.197761	0.009502	2985	0.721344138465385	0.201841544620023	0.0559838624020294	0.0156598478754708	0.00517060663709174	0.00932289664277595
6_40997035_42005196	ENSG00000137166.10	FOXP4	Testis	COVID19_HGI_B1_ALL_eur_leave_ukbb_23andme_20210107	6_41539892_A_G	0.679696	0.0007843	2991	0.689755991787674	0.199731710152393	0.0793480273731235	0.0229685052609443	0.00819576542586571	0.0242600106203052
6_40997035_42005196	ENSG00000137166.10	FOXP4	Testis	COVID19_HGI_C2_ALL_eur_leave_ukbb_23andme_20210107	6_41328204_A_G	0.314532	0.0009352	3106	0.7506601514315	0.226087705530616	0.0166673356348348	0.00501838790177499	0.00156641950127483	0.0540184538739972
6_40997035_42005196	ENSG00000137166.10	FOXP4	Brain_Amygdala	COVID19_HGI_B1_ALL_eur_leave_ukbb_23andme_20210107	6_41539892_A_G	0.613067	0.0007843	2960	0.699897597502464	0.199119795104558	0.0732215917711352	0.0208244942518249	0.00693652137001868	0.0301582736480396
6_40997035_42005196	ENSG00000137166.10	FOXP4	Esophagus_Gastroesophageal_Junction	COVID19_HGI_B1_ALL_leave_UKBB_23andme_20210107	6_41355747_G_C	0.842933	0.000388	2639	0.713095505737485	0.16565994784286	0.0922510847265167	0.0214233739601292	0.00757008773300955	0.0735670113156791
6_40997035_42005196	ENSG00000137166.10	FOXP4	Adipose_Visceral_Omentum	COVID19_HGI_A2_ALL_leave_23andme_20210107	6_41497035_C_A	0.885113	1.522e-05	2657	0.743557912421745	0.206319098838155	0.03656215317398	0.0101416823491923	0.00341915321692777	0.27098824542413
6_40997035_42005196	ENSG00000137166.10	FOXP4	Spleen	COVID19_HGI_B1_ALL_leave_UKBB_23andme_20210107	6_41355747_G_C	0.962068	0.000388	2639	0.690593151225801	0.186883507934186	0.0893400207864116	0.0241675583236661	0.00901576172993569	0.0591706237860397
6_40997035_42005196	ENSG00000137166.10	FOXP4	Adipose_Visceral_Omentum	COVID19_HGI_B1_ALL_leave_UKBB_23andme_20210107	6_41355747_G_C	0.342094	0.000388	2639	0.689045821336523	0.18926259657132	0.0891398472338269	0.0244762743795957	0.00807546047873454	0.0688881454924531
6_40997035_42005196	ENSG00000137166.10	FOXP4	Prostate	COVID19_HGI_A2_ALL_leave_23andme_20210107	6_41497035_C_A	0.950623	1.522e-05	2657	0.755111926263557	0.194980438395726	0.0371302859539578	0.00958436507331747	0.00319298431344188	0.364149461849522
6_40997035_42005196	ENSG00000137166.10	FOXP4	Brain_Nucleus_accumbens_basal_ganglia	COVID19_HGI_B2_ALL_leave_23andme_20210107	6_41502683_A_C	0.0624307	3.436e-08	2818	0.0502865726282022	0.0128419102100276	0.684501615275797	0.174726639920794	0.0776432619651794	0.629532575527129
6_40997035_42005196	ENSG00000137166.10	FOXP4	Esophagus_Mucosa	COVID19_HGI_B1_ALL_eur_leave_ukbb_23andme_20210107	6_41572522_C_T	5.43859e-23	0.9265	2991	1.55459319881877e-12	0.887776627266277	1.78837016513972e-13	0.102117784506607	0.0101055882253811	0.995285857067115
6_40997035_42005196	ENSG00000137166.10	FOXP4	Heart_Left_Ventricle	COVID19_HGI_B1_ALL_leave_UKBB_23andme_20210107	6_41355747_G_C	0.767485	0.000388	2639	0.691887025951252	0.186014225486415	0.0895074055840477	0.0240555817905527	0.00853576118773342	0.0610573041215017
6_40997035_42005196	ENSG00000137166.10	FOXP4	Skin_Sun_Exposed_Lower_leg	COVID19_HGI_C2_ALL_leave_UKBB_23andme_20210107	6_41502683_A_C	0.140554	6.398e-06	2892	0.318670639307224	0.582219809378387	0.0330023923748657	0.0602904397520608	0.00581671918746177	0.324223959975153
6_40997035_42005196	ENSG00000137166.10	FOXP4	Brain_Frontal_Cortex_BA9	COVID19_HGI_A2_ALL_leave_UKBB_23andme_20210107	6_41497035_C_A	0.293022	1.435e-05	2646	0.732782380070204	0.19630438599526	0.0519267090087626	0.0139055164703528	0.00508100845542132	0.409011295151955
6_40997035_42005196	ENSG00000137166.10	FOXP4	Skin_Sun_Exposed_Lower_leg	COVID19_HGI_B2_ALL_eur_leave_ukbb_23andme_20210107	6_41501834_G_A	0.114126	4.338e-05	2953	0.336638390749426	0.603454924827646	0.0202915584303266	0.0363712196239156	0.00324390636868651	0.151177439907789
6_40997035_42005196	ENSG00000137166.10	FOXP4	Thyroid	COVID19_HGI_A2_ALL_eur_leave_ukbb_23andme_20210107	6_41548755_A_G	2.66052e-06	0.4739	3194	0.159177758255732	0.790203062125203	0.00808400068387016	0.0401288416751261	0.00240633726006907	0.043382158408198
6_40997035_42005196	ENSG00000137166.10	FOXP4	Whole_Blood	COVID19_HGI_B2_ALL_leave_23andme_20210107	6_41502683_A_C	0.875125	3.436e-08	2818	0.0515955260870304	0.0130866589017359	0.70231911028611	0.178080888396438	0.0549178163286863	0.603796258905579
6_40997035_42005196	ENSG00000137166.10	FOXP4	Heart_Atrial_Appendage	COVID19_HGI_B1_ALL_eur_leave_ukbb_23andme_20210107	6_41552429_G_A	4.86207e-06	0.6829	2991	0.408502110444421	0.479060620242882	0.0469931932849386	0.0550997462834574	0.010344329744301	0.0499338680389589
6_40997035_42005196	ENSG00000137166.10	FOXP4	Brain_Cortex	COVID19_HGI_B1_ALL_leave_23andme_20210107	6_41371939_T_C	0.717809	0.000443	2886	0.703277546286124	0.184376212610951	0.0828619065493039	0.0217158946856821	0.00776843986793901	0.0692459475340961
6_40997035_42005196	ENSG00000137166.10	FOXP4	Heart_Atrial_Appendage	COVID19_HGI_A2_ALL_eur_leave_ukbb_23andme_20210107	6_41504126_C_T	0.000366135	0.008105	3194	0.411186811105619	0.53717915495765	0.0208825309427707	0.0272777035687204	0.00347379942523988	0.0395736104296401
6_40997035_42005196	ENSG00000137166.10	FOXP4	Brain_Hypothalamus	COVID19_HGI_B2_ALL_eur_leave_23andme_20210107	6_41501834_G_A	0.00681013	4.511e-05	2941	0.735993691003157	0.206165088114963	0.0416671056969672	0.0116671998159784	0.0045069153689343	0.224194337427983
6_40997035_42005196	ENSG00000137166.10	FOXP4	Adrenal_Gland	COVID19_HGI_B2_ALL_leave_23andme_20210107	6_41502683_A_C	0.108449	3.436e-08	2818	0.0493501594441862	0.0129867198256931	0.671755144328897	0.176686212178072	0.0892217642231523	0.541807622758874
6_40997035_42005196	ENSG00000137166.10	FOXP4	Ovary	COVID19_HGI_B1_ALL_leave_UKBB_23andme_20210107	6_41355747_G_C	0.598835	0.000388	2637	0.694407800221034	0.183502499268957	0.0898085944369187	0.0237240414600017	0.00855706461308825	0.0647275542911805
6_40997035_42005196	ENSG00000137166.10	FOXP4	Thyroid	COVID19_HGI_B1_ALL_leave_UKBB_23andme_20210107	6_41513934_G_C	0.000980462	0.0006819	2639	0.156379825400926	0.72054568757847	0.0202304016874417	0.0932052541801038	0.009638831153059	0.0753974858164547
6_40997035_42005196	ENSG00000137166.10	FOXP4	Heart_Atrial_Appendage	COVID19_HGI_A2_ALL_leave_23andme_20210107	6_41497035_C_A	0.319556	1.522e-05	2657	0.426284888801115	0.523621648855998	0.0209612366968655	0.0257440817045484	0.00338814394147291	0.22679653681847
6_40997035_42005196	ENSG00000137166.10	FOXP4	Lung	COVID19_HGI_C2_ALL_eur_leave_23andme_20210107	6_41502683_A_C	1.97389e-07	0.003103	3105	0.691454517416077	0.280440440001427	0.0149332447977961	0.00604950997977043	0.00712228780492966	0.365091116097606
6_40997035_42005196	ENSG00000137166.10	FOXP4	Cells_EBV-transformed_lymphocytes	COVID19_HGI_B1_ALL_eur_leave_ukbb_23andme_20210107	6_41539892_A_G	0.526577	0.0007843	2982	0.682170642090849	0.207693084109752	0.0783721956717324	0.023853220101267	0.00791085802639979	0.0273951566600316
6_40997035_42005196	ENSG00000137166.10	FOXP4	Esophagus_Gastroesophageal_Junction	COVID19_HGI_C2_ALL_eur_leave_23andme_20210107	6_41497035_C_A	0.393131	0.0006395	3105	0.767870525232664	0.209578545823016	0.0165835904423076	0.0045247954817694	0.00144254302024391	0.0189666488107492
6_40997035_42005196	ENSG00000137166.10	FOXP4	Minor_Salivary_Gland	COVID19_HGI_C2_ALL_eur_leave_23andme_20210107	6_41497035_C_A	0.737537	0.0006395	3095	0.751820579674825	0.225794218071115	0.0160174874149329	0.00480897204619261	0.00155874279293458	0.0176046998900017
6_40997035_42005196	ENSG00000137166.10	FOXP4	Brain_Amygdala	COVID19_HGI_B1_ALL_leave_23andme_20210107	6_41503561_G_A	0.454072	0.0003661	2861	0.708628450231147	0.194109187031635	0.0711061539316929	0.0194708811292236	0.00668532767630182	0.0647790782108624
6_40997035_42005196	ENSG00000137166.10	FOXP4	Artery_Coronary	COVID19_HGI_B2_ALL_eur_leave_ukbb_23andme_20210107	6_41501834_G_A	0.609763	4.338e-05	2950	0.726692606832182	0.212476137698099	0.0437922303930634	0.012800080085672	0.00423894499098315	0.180283285650528
6_40997035_42005196	ENSG00000137166.10	FOXP4	Pancreas	COVID19_HGI_B2_ALL_eur_leave_23andme_20210107	6_41501834_G_A	0.850972	4.511e-05	2953	0.693889503903624	0.247992327338582	0.0393510931263891	0.0140591583219555	0.0047079173094495	0.122897237015874
6_40997035_42005196	ENSG00000137166.10	FOXP4	Pituitary	COVID19_HGI_A2_ALL_eur_leave_ukbb_23andme_20210107	6_41327913_A_G	0.482208	0.001777	3181	0.729109468160457	0.219337760073285	0.0368554721525206	0.0110836057998138	0.00361369381392346	0.0226822155875166
6_40997035_42005196	ENSG00000137166.10	FOXP4	Breast_Mammary_Tissue	COVID19_HGI_A2_ALL_eur_leave_23andme_20210107	6_41147412_C_T	0.501694	0.0021	3188	0.752647967545517	0.220228770959015	0.0196287796822374	0.00574173186869027	0.00175274994454046	0.0123787546809599
6_40997035_42005196	ENSG00000137166.10	FOXP4	Brain_Hypothalamus	COVID19_HGI_B2_ALL_leave_23andme_20210107	6_41502683_A_C	0.0408507	3.436e-08	2809	0.0496521659632267	0.013237801039761	0.675862611506197	0.180111099157556	0.0811363223332601	0.591690342025659
6_40997035_42005196	ENSG00000137166.10	FOXP4	Brain_Hippocampus	COVID19_HGI_A2_ALL_leave_UKBB_23andme_20210107	6_41497035_C_A	0.149629	1.435e-05	2658	0.672361080417705	0.256502503645578	0.0476871484608065	0.0181871546229821	0.00526211285292892	0.425182065492927
6_40997035_42005196	ENSG00000137166.10	FOXP4	Brain_Amygdala	COVID19_HGI_B2_ALL_eur_leave_ukbb_23andme_20210107	6_41501834_G_A	0.192356	4.338e-05	2928	0.733397809498817	0.205678755578234	0.0440888922288743	0.0123600954642274	0.00447444722984738	0.190691428529356
6_40997035_42005196	ENSG00000137166.10	FOXP4	Uterus	COVID19_HGI_A2_ALL_leave_23andme_20210107	6_41497035_C_A	0.421781	1.522e-05	2657	0.752320072374971	0.197308023728794	0.0369930052017681	0.00969832927475187	0.00368056941971494	0.379231939598256
6_40997035_42005196	ENSG00000137166.10	FOXP4	Whole_Blood	COVID19_HGI_B2_ALL_leave_UKBB_23andme_20210107	6_41502683_A_C	0.875125	1.675e-07	2437	0.126640760035623	0.0274361082969496	0.658011438142969	0.142509594194468	0.0454020993299903	0.419324064491611
6_40997035_42005196	ENSG00000137166.10	FOXP4	Skin_Sun_Exposed_Lower_leg	COVID19_HGI_B1_ALL_leave_23andme_20210107	6_41503561_G_A	0.0472483	0.0003661	2886	0.319031638424553	0.568840793124732	0.0375890997075164	0.0670147107641463	0.00752375797905242	0.0404944844722589
6_40997035_42005196	ENSG00000137166.10	FOXP4	Uterus	COVID19_HGI_A2_ALL_eur_leave_ukbb_23andme_20210107	6_41327913_A_G	0.836882	0.001777	3181	0.721624223995833	0.22687197430015	0.0364805673121448	0.011465594939527	0.00355763945234576	0.0228160504854594
6_40997035_42005196	ENSG00000137166.10	FOXP4	Whole_Blood	COVID19_HGI_A2_ALL_leave_23andme_20210107	6_41497035_C_A	0.997687	1.522e-05	2657	0.76699790165739	0.183472239899563	0.03771474191322	0.00901888187045663	0.00279623465937101	0.327137065427604
6_40997035_42005196	ENSG00000137166.10	FOXP4	Adipose_Subcutaneous	COVID19_HGI_B1_ALL_eur_leave_23andme_20210107	6_41372215_T_G	0.119709	0.009502	2990	0.728010932967616	0.195006740892722	0.0566351190328629	0.0151652357827747	0.00518197132402419	0.0108227936874148
6_40997035_42005196	ENSG00000137166.10	FOXP4	Colon_Transverse	COVID19_HGI_B1_ALL_eur_leave_23andme_20210107	6_41449292_A_C	0.00013642	0.06864	2990	0.710691493360974	0.211699433417672	0.0552877649214264	0.0164631563474944	0.00585815195243297	0.0511781853471159
6_40997035_42005196	ENSG00000137166.10	FOXP4	Brain_Nucleus_accumbens_basal_ganglia	COVID19_HGI_C2_ALL_leave_UKBB_23andme_20210107	6_41502683_A_C	0.0624307	6.398e-06	2891	0.712122086076848	0.186920954997982	0.0737453205205688	0.0193491354161148	0.00786250298848672	0.532328540852206
6_40997035_42005196	ENSG00000137166.10	FOXP4	Brain_Nucleus_accumbens_basal_ganglia	COVID19_HGI_B2_ALL_leave_UKBB_23andme_20210107	6_41497035_C_A	0.17681	9.886e-08	2437	0.122880538602458	0.0269109533282885	0.638473741809838	0.13975436853104	0.0719803977283753	0.459441865311981
6_40997035_42005196	ENSG00000137166.10	FOXP4	Colon_Sigmoid	COVID19_HGI_B1_ALL_leave_23andme_20210107	6_41503561_G_A	0.0158986	0.0003661	2885	0.658634989401465	0.228564132865284	0.0775928595523334	0.0269185287718459	0.00828948940907202	0.0838486634775142
6_40997035_42005196	ENSG00000137166.10	FOXP4	Brain_Cerebellar_Hemisphere	COVID19_HGI_B2_ALL_eur_leave_ukbb_23andme_20210107	6_41501834_G_A	0.650224	4.338e-05	2952	0.735505640282228	0.203612891042762	0.0443299746447348	0.0122677557988185	0.00428373823145687	0.187770334935589
6_40997035_42005196	ENSG00000137166.10	FOXP4	Brain_Cerebellum	COVID19_HGI_B2_ALL_leave_23andme_20210107	6_41502683_A_C	0.213875	3.436e-08	2818	0.0498883786450296	0.0136709514317545	0.679081392531845	0.18601786388152	0.0713414135098516	0.591358839774841
6_40997035_42005196	ENSG00000137166.10	FOXP4	Colon_Transverse	COVID19_HGI_A2_ALL_eur_leave_ukbb_23andme_20210107	6_41327913_A_G	0.251954	0.001777	3194	0.717498747684724	0.230654032135808	0.0364388871317103	0.0117102962671701	0.00369803678058723	0.0232317504430614
6_40997035_42005196	ENSG00000137166.10	FOXP4	Brain_Anterior_cingulate_cortex_BA24	COVID19_HGI_A2_ALL_eur_leave_23andme_20210107	6_41941169_T_C	9.57816e-08	0.3249	3173	0.424847954208862	0.548006684458669	0.0110078228587913	0.0141969285341708	0.00194060993950761	0.0945759631806738
6_40997035_42005196	ENSG00000137166.10	FOXP4	Colon_Transverse	COVID19_HGI_B2_ALL_leave_UKBB_23andme_20210107	6_41497035_C_A	0.427165	9.886e-08	2437	0.123282135480763	0.0296892104357186	0.640560394948787	0.15420960814957	0.0522586509851608	0.430464225402855
6_40997035_42005196	ENSG00000137166.10	FOXP4	Testis	COVID19_HGI_B2_ALL_eur_leave_ukbb_23andme_20210107	6_41501834_G_A	0.559703	4.338e-05	2953	0.72991945865199	0.209246347881415	0.0439973685463993	0.012608517627346	0.0042283072928493	0.17202906771815
6_40997035_42005196	ENSG00000137166.10	FOXP4	Skin_Sun_Exposed_Lower_leg	COVID19_HGI_B2_ALL_leave_23andme_20210107	6_41502683_A_C	0.140554	3.436e-08	2818	0.0238267885178526	0.0422997414478018	0.324330618988299	0.575750952089154	0.0337918989568931	0.690109313880084
6_40997035_42005196	ENSG00000137166.10	FOXP4	Small_Intestine_Terminal_Ileum	COVID19_HGI_C2_ALL_leave_23andme_20210107	6_41502683_A_C	0.0556101	1.44e-06	2977	0.586979193884328	0.171034646334887	0.169556474022669	0.0493825056408445	0.0230471801172716	0.693822486134191
6_40997035_42005196	ENSG00000137166.10	FOXP4	Brain_Cortex	COVID19_HGI_A2_ALL_eur_leave_23andme_20210107	6_41147412_C_T	0.321006	0.0021	3183	0.753411639233859	0.219428518467617	0.0196073903654342	0.00570874050954571	0.00184371142354383	0.0126473870815265
6_40997035_42005196	ENSG00000137166.10	FOXP4	Brain_Caudate_basal_ganglia	COVID19_HGI_C2_ALL_leave_23andme_20210107	6_41502683_A_C	0.722472	1.44e-06	2977	0.568035047580037	0.195641623038764	0.164078941182379	0.0564960293847579	0.0157483588140628	0.657038879603136
6_40997035_42005196	ENSG00000137166.10	FOXP4	Brain_Cerebellum	COVID19_HGI_B1_ALL_leave_UKBB_23andme_20210107	6_41355747_G_C	0.845607	0.000388	2639	0.698008968982881	0.179750683000967	0.0902993834898931	0.0232451254987218	0.00869583902753684	0.0649100103975166
6_40997035_42005196	ENSG00000137166.10	FOXP4	Brain_Cerebellum	COVID19_HGI_A2_ALL_eur_leave_ukbb_23andme_20210107	6_41327913_A_G	0.945455	0.001777	3192	0.723605922807359	0.224814960278543	0.0367130555424735	0.0114028061842108	0.00346325518741413	0.0224655746799558
6_40997035_42005196	ENSG00000137166.10	FOXP4	Adrenal_Gland	COVID19_HGI_A2_ALL_leave_UKBB_23andme_20210107	6_41497035_C_A	0.057559	1.435e-05	2658	0.742469940231283	0.184245645755987	0.0526596129649549	0.0130600409034144	0.00756476014436165	0.495527405769468
6_40997035_42005196	ENSG00000137166.10	FOXP4	Colon_Transverse	COVID19_HGI_C2_ALL_leave_23andme_20210107	6_41502683_A_C	0.533985	1.44e-06	2981	0.587415309654829	0.177022837016723	0.169698572483538	0.0511254388694148	0.0147378419754947	0.646213217306445
6_40997035_42005196	ENSG00000137166.10	FOXP4	Skin_Not_Sun_Exposed_Suprapubic	COVID19_HGI_C2_ALL_eur_leave_23andme_20210107	6_41536427_C_T	1.28663e-07	0.09505	3105	0.0251513792548369	0.950840988287593	0.000543190757966632	0.0205322452942824	0.00293219640532083	0.065909802314401
6_40997035_42005196	ENSG00000137166.10	FOXP4	Brain_Frontal_Cortex_BA9	COVID19_HGI_B1_ALL_leave_UKBB_23andme_20210107	6_41355747_G_C	0.162679	0.000388	2625	0.693492550916354	0.184661023418769	0.0895195614708117	0.0238284899471942	0.00849837424687087	0.0675356647952079
6_40997035_42005196	ENSG00000137166.10	FOXP4	Ovary	COVID19_HGI_A2_ALL_eur_leave_23andme_20210107	6_41610719_T_C	0.000387485	0.01652	3179	0.733349927855228	0.239374240727682	0.0190682679800427	0.00622212667717187	0.00198543675987579	0.0195061603859512
6_40997035_42005196	ENSG00000137166.10	FOXP4	Spleen	COVID19_HGI_B2_ALL_eur_leave_23andme_20210107	6_41501834_G_A	0.618728	4.511e-05	2953	0.723260093329106	0.218920498983454	0.0410167254686526	0.0124107850067609	0.00439189721202687	0.1540731656896
6_40997035_42005196	ENSG00000137166.10	FOXP4	Brain_Amygdala	COVID19_HGI_A2_ALL_leave_23andme_20210107	6_41497035_C_A	0.405601	1.522e-05	2643	0.758588117424907	0.191190953003578	0.0372267831047052	0.00937884663907899	0.00361529982773097	0.408836926812286
6_40997035_42005196	ENSG00000137166.10	FOXP4	Nerve_Tibial	COVID19_HGI_B1_ALL_eur_leave_23andme_20210107	6_41468680_G_A	1.38864e-06	0.541	2990	0.47249364237323	0.449274859532727	0.0367573239168225	0.0349445047118282	0.00652966946539272	0.353301794434622
6_40997035_42005196	ENSG00000137166.10	FOXP4	Brain_Cerebellar_Hemisphere	COVID19_HGI_A2_ALL_leave_23andme_20210107	6_41497035_C_A	0.482895	1.522e-05	2657	0.760970621181905	0.188819340610303	0.037418369097753	0.00928109461667305	0.00351057449336672	0.398220280268357
6_40997035_42005196	ENSG00000137166.10	FOXP4	Small_Intestine_Terminal_Ileum	COVID19_HGI_B1_ALL_eur_leave_ukbb_23andme_20210107	6_41539892_A_G	0.38113	0.0007843	2987	0.688427862536685	0.201722024224399	0.0791361633351064	0.0231808180753537	0.00753313182845609	0.0297425284575358
6_40997035_42005196	ENSG00000137166.10	FOXP4	Artery_Coronary	COVID19_HGI_A2_ALL_leave_UKBB_23andme_20210107	6_41497035_C_A	0.48983	1.435e-05	2655	0.736391713198553	0.193051556511092	0.0521920484224697	0.0136779172148181	0.00468676465306773	0.372489607917713
6_40997035_42005196	ENSG00000137166.10	FOXP4	Brain_Cerebellum	COVID19_HGI_B1_ALL_eur_leave_23andme_20210107	6_41513934_G_C	0.679268	0.003388	2988	0.714955112870893	0.208034995009988	0.0555631189281705	0.0161622663797697	0.00528450681117922	0.00886739326959269
6_40997035_42005196	ENSG00000137166.10	FOXP4	Brain_Hypothalamus	COVID19_HGI_C2_ALL_leave_23andme_20210107	6_41502683_A_C	0.0408507	1.44e-06	2969	0.592664724329995	0.167558420352736	0.17118335291207	0.0483768129077299	0.0202166894974692	0.673199912368346
6_40997035_42005196	ENSG00000137166.10	FOXP4	Heart_Left_Ventricle	COVID19_HGI_A2_ALL_eur_leave_ukbb_23andme_20210107	6_41327913_A_G	0.689759	0.001777	3194	0.714639951694865	0.233720831019319	0.0362937003355755	0.0118662654823372	0.0034792514679038	0.0223630846561105
6_40997035_42005196	ENSG00000137166.10	FOXP4	Adipose_Visceral_Omentum	COVID19_HGI_A2_ALL_leave_UKBB_23andme_20210107	6_41497035_C_A	0.885113	1.435e-05	2658	0.727235758795125	0.201826194025665	0.0515791300325199	0.0143094549880427	0.00504946215864712	0.250623313789097
6_40997035_42005196	ENSG00000137166.10	FOXP4	Brain_Frontal_Cortex_BA9	COVID19_HGI_B1_ALL_eur_leave_ukbb_23andme_20210107	6_41539892_A_G	0.32654	0.0007843	2966	0.685000343721371	0.205728451487705	0.078167824121719	0.0234687702704515	0.00763461039875392	0.0290869553784677
6_40997035_42005196	ENSG00000137166.10	FOXP4	Esophagus_Gastroesophageal_Junction	COVID19_HGI_B1_ALL_leave_23andme_20210107	6_41371939_T_C	0.842933	0.000443	2886	0.70892249191583	0.179455805688681	0.0835270080582525	0.0211369708424482	0.00695772349478886	0.0752089584380261
6_40997035_42005196	ENSG00000137166.10	FOXP4	Thyroid	COVID19_HGI_B2_ALL_leave_UKBB_23andme_20210107	6_41497035_C_A	0.153066	9.886e-08	2437	0.0271805357750852	0.132084858679372	0.141227069624576	0.686285152579636	0.0132223833413309	0.560012284351563
6_40997035_42005196	ENSG00000137166.10	FOXP4	Brain_Spinal_cord_cervical_c-1	COVID19_HGI_B1_ALL_eur_leave_23andme_20210107	6_41509901_G_T	3.42475e-07	0.996	2961	0.6091708494706	0.313335909319654	0.046821165814417	0.0240765538586681	0.00659552153666112	0.0289960345238903
6_40997035_42005196	ENSG00000137166.10	FOXP4	Brain_Caudate_basal_ganglia	COVID19_HGI_B1_ALL_eur_leave_23andme_20210107	6_41513934_G_C	0.161556	0.003388	2983	0.68935979564121	0.233608933488229	0.0534227180725934	0.0180982785917699	0.00551027420619802	0.0111479998808469
6_40997035_42005196	ENSG00000137166.10	FOXP4	Muscle_Skeletal	COVID19_HGI_B1_ALL_leave_23andme_20210107	6_41554182_A_G	1.99837e-08	0.2086	2886	0.00663327357137016	0.877580609816508	0.000781548760783586	0.103387108782237	0.0116174590691012	0.204729724255782
6_40997035_42005196	ENSG00000137166.10	FOXP4	Heart_Atrial_Appendage	COVID19_HGI_A2_ALL_eur_leave_23andme_20210107	6_41552429_G_A	4.86207e-06	0.2973	3188	0.421808872353466	0.550808863603292	0.0110006188556384	0.014362871981699	0.00201877320590468	0.0511273561427859
6_40997035_42005196	ENSG00000137166.10	FOXP4	Brain_Anterior_cingulate_cortex_BA24	COVID19_HGI_C2_ALL_eur_leave_23andme_20210107	6_41941169_T_C	9.57816e-08	0.4141	3090	0.428787827837066	0.548760237473648	0.00921654962492254	0.0117938465562416	0.00144153850812251	0.0737665054576986
6_40997035_42005196	ENSG00000137166.10	FOXP4	Skin_Sun_Exposed_Lower_leg	COVID19_HGI_B1_ALL_leave_UKBB_23andme_20210107	6_41497154_C_G	0.000613136	0.0113	2639	0.326513651977493	0.550140450122694	0.0422401183720667	0.0711601190326849	0.00994566049506128	0.0372761840368253
6_40997035_42005196	ENSG00000137166.10	FOXP4	Heart_Atrial_Appendage	COVID19_HGI_B1_ALL_leave_23andme_20210107	6_41562530_A_G	9.94938e-06	0.1303	2886	0.390967628760928	0.495019889439344	0.046064776686345	0.0583148395071854	0.00963286560619771	0.0670372661540801
6_40997035_42005196	ENSG00000137166.10	FOXP4	Liver	COVID19_HGI_C2_ALL_eur_leave_23andme_20210107	6_41497035_C_A	0.952263	0.0006395	3103	0.751707851864242	0.225642053412684	0.0162296340410285	0.00487014011351708	0.00155032056852862	0.0157765658135793
6_40997035_42005196	ENSG00000137166.10	FOXP4	Small_Intestine_Terminal_Ileum	COVID19_HGI_A2_ALL_leave_23andme_20210107	6_41497035_C_A	0.70112	1.522e-05	2657	0.753733361739048	0.195862520008871	0.0370624993209824	0.00962721728231703	0.00371440164878219	0.32532007999822
6_40997035_42005196	ENSG00000137166.10	FOXP4	Nerve_Tibial	COVID19_HGI_A2_ALL_eur_leave_23andme_20210107	6_41468680_G_A	1.38864e-06	0.4665	3188	0.493069787701009	0.479719766775101	0.0128590770826274	0.0125090711938906	0.00184229724737249	0.221337196295262
6_40997035_42005196	ENSG00000137166.10	FOXP4	Brain_Spinal_cord_cervical_c-1	COVID19_HGI_B1_ALL_leave_23andme_20210107	6_41371939_T_C	0.987843	0.000443	2870	0.58666395099716	0.30054543843505	0.0688341505360606	0.035254739841203	0.00870172019052645	0.0515216472880357
6_40997035_42005196	ENSG00000137166.10	FOXP4	Artery_Aorta	COVID19_HGI_C2_ALL_eur_leave_23andme_20210107	6_41497035_C_A	0.147676	0.0006395	3105	0.764261185093811	0.213062724791126	0.0165056400370467	0.00459991480678891	0.00157053527122782	0.0257856655804334
6_40997035_42005196	ENSG00000137166.10	FOXP4	Stomach	COVID19_HGI_C2_ALL_leave_23andme_20210107	6_41502683_A_C	0.664352	1.44e-06	2981	0.608840440934279	0.155606193836048	0.175888084628755	0.0449383898045968	0.0147268907963218	0.674182934925397
6_40997035_42005196	ENSG00000137166.10	FOXP4	Artery_Tibial	COVID19_HGI_A2_ALL_eur_leave_ukbb_23andme_20210107	6_41327913_A_G	0.820815	0.001777	3194	0.737141569149361	0.211150310785607	0.0374364673457635	0.0107199267014639	0.0035517260178049	0.0207726275192723
6_40997035_42005196	ENSG00000137166.10	FOXP4	Skin_Not_Sun_Exposed_Suprapubic	COVID19_HGI_B2_ALL_eur_leave_23andme_20210107	6_41527698_G_C	1.07535e-07	0.6889	2953	0.0250078568835962	0.92029677967049	0.00141821788567432	0.052189764443267	0.00108738111697258	0.0619456229576835
6_40997035_42005196	ENSG00000137166.10	FOXP4	Heart_Left_Ventricle	COVID19_HGI_C2_ALL_leave_UKBB_23andme_20210107	6_41502683_A_C	0.128327	6.398e-06	2892	0.692906374278767	0.205451965070676	0.0717592561796922	0.021268546724697	0.00861385774616764	0.479946900486546
6_40997035_42005196	ENSG00000137166.10	FOXP4	Brain_Anterior_cingulate_cortex_BA24	COVID19_HGI_B1_ALL_eur_leave_ukbb_23andme_20210107	6_41941169_T_C	9.57816e-08	0.9684	2977	0.397954620945834	0.498684314754082	0.0418876680390657	0.0524812213651829	0.0089921748958349	0.0968367857270699
6_40997035_42005196	ENSG00000137166.10	FOXP4	Brain_Frontal_Cortex_BA9	COVID19_HGI_B1_ALL_eur_leave_23andme_20210107	6_41372215_T_G	0.162679	0.009502	2965	0.710140302936543	0.213212332393833	0.0548003753598501	0.0164478507307997	0.00539913857897414	0.00882046115589659
6_40997035_42005196	ENSG00000137166.10	FOXP4	Artery_Aorta	COVID19_HGI_C2_ALL_eur_leave_ukbb_23andme_20210107	6_41328204_A_G	0.535611	0.0009352	3106	0.763777798936461	0.212965425378722	0.0169585942467215	0.00472702168833674	0.00157115974975801	0.0518647656597178
6_40997035_42005196	ENSG00000137166.10	FOXP4	Brain_Frontal_Cortex_BA9	COVID19_HGI_B1_ALL_leave_23andme_20210107	6_41371939_T_C	0.162679	0.000443	2869	0.68751924248469	0.20015398658639	0.0807836400578493	0.0235100979652947	0.00803303290577667	0.0669474748736917
6_40997035_42005196	ENSG00000137166.10	FOXP4	Lung	COVID19_HGI_C2_ALL_leave_UKBB_23andme_20210107	6_41502683_A_C	1.97389e-07	6.398e-06	2892	0.354821307478666	0.132128022981756	0.0367462532407463	0.0132204510715706	0.463083965227262	0.926015821066559
6_40997035_42005196	ENSG00000137166.10	FOXP4	Lung	COVID19_HGI_A2_ALL_eur_leave_23andme_20210107	6_41501834_G_A	7.55574e-08	0.01604	3188	0.686844058882873	0.284170752319731	0.0179126381644687	0.00740740261532198	0.00366514801760526	0.183188242538648
6_40997035_42005196	ENSG00000137166.10	FOXP4	Nerve_Tibial	COVID19_HGI_B2_ALL_eur_leave_ukbb_23andme_20210107	6_41501834_G_A	0.646525	4.338e-05	2953	0.482593547133399	0.457326903919588	0.029089300058605	0.0275628747698103	0.00342737411859812	0.135285788647276
6_40997035_42005196	ENSG00000137166.10	FOXP4	Brain_Anterior_cingulate_cortex_BA24	COVID19_HGI_A2_ALL_eur_leave_ukbb_23andme_20210107	6_41941169_T_C	9.57816e-08	0.6023	3179	0.414373357834873	0.534769108469696	0.0209730746044096	0.0270639592435984	0.00282049984742264	0.0611591766653814
6_40997035_42005196	ENSG00000137166.10	FOXP4	Brain_Putamen_basal_ganglia	COVID19_HGI_B1_ALL_eur_leave_ukbb_23andme_20210107	6_41539892_A_G	0.264296	0.0007843	2984	0.64950768786515	0.240270174599578	0.0745239539044082	0.0275602554118467	0.00813792821901751	0.027378978387619
6_40997035_42005196	ENSG00000137166.10	FOXP4	Cells_EBV-transformed_lymphocytes	COVID19_HGI_A2_ALL_eur_leave_ukbb_23andme_20210107	6_41327913_A_G	0.168743	0.001777	3186	0.715389319558256	0.232840183955657	0.0362610270691042	0.0117982880690809	0.00371118134790205	0.0238906103191139
6_40997035_42005196	ENSG00000137166.10	FOXP4	Colon_Sigmoid	COVID19_HGI_B1_ALL_eur_leave_ukbb_23andme_20210107	6_41539892_A_G	0.282013	0.0007843	2990	0.655377646570273	0.234391810998754	0.0753801332152805	0.0269513450145675	0.00789906420112556	0.0279716232260438
6_40997035_42005196	ENSG00000137166.10	FOXP4	Skin_Sun_Exposed_Lower_leg	COVID19_HGI_C2_ALL_eur_leave_23andme_20210107	6_41498672_G_A	0.000326945	0.001018	3105	0.342163372680783	0.632877392195548	0.00738965365961592	0.0136642576378743	0.00390532382617883	0.145257408451942
6_40997035_42005196	ENSG00000137166.10	FOXP4	Brain_Hypothalamus	COVID19_HGI_B1_ALL_leave_23andme_20210107	6_41503561_G_A	0.000946022	0.0003661	2875	0.707961000983223	0.193867004570981	0.071560999997589	0.0195891376694793	0.007021856778728	0.0784262805692596
6_40997035_42005196	ENSG00000137166.10	FOXP4	Brain_Anterior_cingulate_cortex_BA24	COVID19_HGI_C2_ALL_leave_23andme_20210107	6_41502683_A_C	0.799624	1.44e-06	2968	0.338712760446774	0.429395276854661	0.0978312303768607	0.124013234640535	0.01004749768117	0.62432220516979
6_40997035_42005196	ENSG00000137166.10	FOXP4	Adipose_Subcutaneous	COVID19_HGI_A2_ALL_leave_UKBB_23andme_20210107	6_41497035_C_A	0.264199	1.435e-05	2658	0.751016882684643	0.178540549381689	0.0532658040809043	0.0126584539122904	0.00451830994047395	0.411266552837808
6_40997035_42005196	ENSG00000137166.10	FOXP4	Esophagus_Muscularis	COVID19_HGI_B2_ALL_eur_leave_ukbb_23andme_20210107	6_41501834_G_A	0.124858	4.338e-05	2953	0.736409803822166	0.202191959556135	0.0443885872008149	0.0121827014927287	0.00482694792815463	0.216033555235088
6_40997035_42005196	ENSG00000137166.10	FOXP4	Adipose_Visceral_Omentum	COVID19_HGI_C2_ALL_leave_UKBB_23andme_20210107	6_41502683_A_C	0.0117214	6.398e-06	2892	0.688260051504685	0.20614015031038	0.0712780704400085	0.0213354446220481	0.0129862831228788	0.687121654555578
6_40997035_42005196	ENSG00000137166.10	FOXP4	Artery_Coronary	COVID19_HGI_B1_ALL_eur_leave_ukbb_23andme_20210107	6_41464256_T_C	0.000368856	0.01921	2988	0.685658267069192	0.203961320454829	0.0787934335975372	0.0234303601053341	0.00815661877310735	0.050489515418496
6_40997035_42005196	ENSG00000137166.10	FOXP4	Lung	COVID19_HGI_C2_ALL_leave_23andme_20210107	6_41502683_A_C	1.97389e-07	1.44e-06	2981	0.14341373572126	0.0565070994112123	0.0414308340733067	0.0155812846478924	0.743067046146329	0.916196107363036
6_40997035_42005196	ENSG00000137166.10	FOXP4	Brain_Anterior_cingulate_cortex_BA24	COVID19_HGI_B1_ALL_eur_leave_23andme_20210107	6_41941169_T_C	9.57816e-08	0.09532	2976	0.407210714548475	0.51024371376836	0.0297534915386718	0.0372662338861717	0.0155258462583212	0.180946749855418
6_40997035_42005196	ENSG00000137166.10	FOXP4	Brain_Frontal_Cortex_BA9	COVID19_HGI_A2_ALL_eur_leave_23andme_20210107	6_41147412_C_T	0.442455	0.0021	3162	0.736867747731511	0.236212737571601	0.0189534397608761	0.00607388450912035	0.00189219042689132	0.011647726842347
6_40997035_42005196	ENSG00000137166.10	FOXP4	Lung	COVID19_HGI_B1_ALL_eur_leave_23andme_20210107	6_41501834_G_A	7.55574e-08	0.04755	2990	0.662016457222857	0.25698183847954	0.0515011233467266	0.0199822102593235	0.00951837069155305	0.103596065370253
6_40997035_42005196	ENSG00000137166.10	FOXP4	Brain_Cortex	COVID19_HGI_B1_ALL_leave_UKBB_23andme_20210107	6_41497035_C_A	0.0357082	0.0003861	2639	0.709097291893761	0.16888159885411	0.0917338474685556	0.0218392716481025	0.00844799013547125	0.0785033266249979
6_40997035_42005196	ENSG00000137166.10	FOXP4	Colon_Transverse	COVID19_HGI_B2_ALL_eur_leave_ukbb_23andme_20210107	6_41501834_G_A	0.2039	4.338e-05	2953	0.725657004414884	0.213336114320505	0.0437404405144648	0.0128548532735403	0.00441158747660595	0.201319212816953
6_40997035_42005196	ENSG00000137166.10	FOXP4	Brain_Cortex	COVID19_HGI_A2_ALL_leave_UKBB_23andme_20210107	6_41497035_C_A	0.0357082	1.435e-05	2658	0.748174733787676	0.178986906760905	0.0530642249289505	0.0126875434877098	0.00708659103475837	0.531258146923411
6_40997035_42005196	ENSG00000137166.10	FOXP4	Brain_Spinal_cord_cervical_c-1	COVID19_HGI_B2_ALL_eur_leave_ukbb_23andme_20210107	6_41501834_G_A	0.312546	4.338e-05	2932	0.618711241866528	0.320937191941576	0.0371832177867373	0.0192837518585898	0.00388459654656815	0.182094445731899
6_40997035_42005196	ENSG00000137166.10	FOXP4	Brain_Cerebellar_Hemisphere	COVID19_HGI_B2_ALL_leave_UKBB_23andme_20210107	6_41497035_C_A	0.482895	9.886e-08	2437	0.12384279004268	0.0280168665459362	0.643473494289664	0.145513398727636	0.059153450394084	0.448100423529438
6_40997035_42005196	ENSG00000137166.10	FOXP4	Brain_Frontal_Cortex_BA9	COVID19_HGI_B2_ALL_leave_UKBB_23andme_20210107	6_41497035_C_A	0.293022	9.886e-08	2425	0.122004167897136	0.0296485442398092	0.633914939303249	0.153988843877487	0.0604435046823194	0.477583280274554
6_40997035_42005196	ENSG00000137166.10	FOXP4	Adrenal_Gland	COVID19_HGI_B1_ALL_eur_leave_23andme_20210107	6_41372215_T_G	0.0385918	0.009502	2989	0.720284952707494	0.202602112120057	0.0560178243172208	0.0157513779372738	0.00534373291795518	0.0109404819037208
6_40997035_42005196	ENSG00000137166.10	FOXP4	Artery_Tibial	COVID19_HGI_A2_ALL_eur_leave_23andme_20210107	6_41147412_C_T	0.233969	0.0021	3188	0.75639160973191	0.216309587317	0.0197264124811745	0.00563934071392333	0.00193304975599243	0.0127203287723796
6_40997035_42005196	ENSG00000137166.10	FOXP4	Thyroid	COVID19_HGI_A2_ALL_leave_23andme_20210107	6_41497035_C_A	0.153066	1.522e-05	2657	0.160790650243842	0.788867103671013	0.00790638131199756	0.0387864426426474	0.00364942213050043	0.103023177987701
6_40997035_42005196	ENSG00000137166.10	FOXP4	Brain_Cortex	COVID19_HGI_C2_ALL_eur_leave_23andme_20210107	6_41497035_C_A	0.0357082	0.0006395	3100	0.761833033825772	0.21557247062014	0.0164218497968631	0.00464528969660111	0.00152735606062389	0.0387071989847145
6_40997035_42005196	ENSG00000137166.10	FOXP4	Brain_Cerebellar_Hemisphere	COVID19_HGI_B1_ALL_eur_leave_ukbb_23andme_20210107	6_41539892_A_G	0.893808	0.0007843	2986	0.695570862903056	0.194702915957302	0.0798846021068149	0.0223536628622666	0.00748795617056063	0.0254598287827237
6_40997035_42005196	ENSG00000137166.10	FOXP4	Cells_EBV-transformed_lymphocytes	COVID19_HGI_B1_ALL_leave_23andme_20210107	6_41371939_T_C	0.792336	0.000443	2879	0.686449697786784	0.201204696692187	0.0808013539656795	0.0236757487664728	0.00786850278887726	0.0633109756560141
6_40997035_42005196	ENSG00000137166.10	FOXP4	Brain_Nucleus_accumbens_basal_ganglia	COVID19_HGI_C2_ALL_eur_leave_ukbb_23andme_20210107	6_41328204_A_G	0.6243	0.0009352	3102	0.761277275340381	0.215503628307184	0.0168809383416521	0.00477712286847126	0.0015610351423119	0.0517910070982637
6_40997035_42005196	ENSG00000137166.10	FOXP4	Esophagus_Muscularis	COVID19_HGI_B2_ALL_eur_leave_23andme_20210107	6_41501834_G_A	0.124858	4.511e-05	2953	0.739201705062746	0.202958516410471	0.0419207884994177	0.0115055451798783	0.00441344484748738	0.213942568789532
6_40997035_42005196	ENSG00000137166.10	FOXP4	Uterus	COVID19_HGI_B1_ALL_leave_UKBB_23andme_20210107	6_41355747_G_C	0.490803	0.000388	2636	0.696417981821	0.181502741180542	0.0900574480698593	0.0234625085082174	0.00855932042038153	0.0657393323094192
6_40997035_42005196	ENSG00000137166.10	FOXP4	Brain_Spinal_cord_cervical_c-1	COVID19_HGI_C2_ALL_eur_leave_ukbb_23andme_20210107	6_41328204_A_G	0.39866	0.0009352	3079	0.633278924039755	0.343666543405691	0.0138811726385409	0.00753136508627366	0.00164199482973894	0.0434619001891131
6_40997035_42005196	ENSG00000137166.10	FOXP4	Colon_Sigmoid	COVID19_HGI_C2_ALL_leave_23andme_20210107	6_41502683_A_C	0.0607168	1.44e-06	2980	0.558453994662382	0.199030138964937	0.16133011166512	0.0574735119706015	0.0237122427369598	0.651411846375938
6_40997035_42005196	ENSG00000137166.10	FOXP4	Pituitary	COVID19_HGI_B2_ALL_leave_23andme_20210107	6_41502683_A_C	0.398273	3.436e-08	2814	0.0505657138681359	0.0133668200053031	0.68830021192202	0.181883194447593	0.0658840597569491	0.60535373177437
6_40997035_42005196	ENSG00000137166.10	FOXP4	Cells_Transformed_fibroblasts	COVID19_HGI_C2_ALL_leave_UKBB_23andme_20210107	6_41502683_A_C	0.942791	6.398e-06	2892	0.709781448071616	0.190395420470828	0.0735068844139002	0.0197112591567857	0.00660498788686985	0.426284211708562
6_40997035_42005196	ENSG00000137166.10	FOXP4	Brain_Putamen_basal_ganglia	COVID19_HGI_C2_ALL_leave_UKBB_23andme_20210107	6_41502683_A_C	0.452388	6.398e-06	2890	0.658905065438524	0.241021528791549	0.0682331335718842	0.024952176617009	0.00688809558103408	0.458693649929314
6_40997035_42005196	ENSG00000137166.10	FOXP4	Brain_Frontal_Cortex_BA9	COVID19_HGI_C2_ALL_eur_leave_23andme_20210107	6_41497035_C_A	0.293022	0.0006395	3081	0.744849764620615	0.232591119550956	0.0160004496836984	0.00499482964043491	0.0015638365042961	0.0208314663314968
6_40997035_42005196	ENSG00000137166.10	FOXP4	Whole_Blood	COVID19_HGI_A2_ALL_eur_leave_ukbb_23andme_20210107	6_41327913_A_G	0.820592	0.001777	3194	0.734628929756726	0.213794520652506	0.0373088604565161	0.0108543539188369	0.00341333521541536	0.0221904244006361
6_40997035_42005196	ENSG00000137166.10	FOXP4	Esophagus_Mucosa	COVID19_HGI_A2_ALL_eur_leave_23andme_20210107	6_41572522_C_T	5.43859e-23	0.4342	3188	1.70366133633441e-12	0.972904510833393	4.44308554145293e-14	0.0253712643681055	0.00172422479675178	0.992715618413851
6_40997035_42005196	ENSG00000137166.10	FOXP4	Brain_Hippocampus	COVID19_HGI_C2_ALL_eur_leave_ukbb_23andme_20210107	6_41328204_A_G	0.00510741	0.0009352	3099	0.684679047515787	0.291852640770958	0.0151745994467741	0.00646652749506185	0.0018271847714197	0.0617042548892716
6_40997035_42005196	ENSG00000137166.10	FOXP4	Adipose_Visceral_Omentum	COVID19_HGI_B1_ALL_leave_23andme_20210107	6_41371939_T_C	0.342094	0.000443	2886	0.684123477742037	0.20387403256541	0.0806051266391241	0.0240135608781654	0.00738380217526389	0.0707000606265931
6_40997035_42005196	ENSG00000137166.10	FOXP4	Adipose_Subcutaneous	COVID19_HGI_B1_ALL_leave_23andme_20210107	6_41371939_T_C	0.119709	0.000443	2886	0.705216333975214	0.182103577830132	0.0830903393283123	0.021447753658135	0.00814199520820618	0.0778296876811295
6_40997035_42005196	ENSG00000137166.10	FOXP4	Uterus	COVID19_HGI_B2_ALL_leave_UKBB_23andme_20210107	6_41502683_A_C	0.0670097	1.675e-07	2437	0.121759552390199	0.029277207422915	0.632649220941047	0.152056887401268	0.06425713184457	0.432718291279743
6_40997035_42005196	ENSG00000137166.10	FOXP4	Brain_Spinal_cord_cervical_c-1	COVID19_HGI_C2_ALL_leave_23andme_20210107	6_41502683_A_C	0.594721	1.44e-06	2964	0.499325350650486	0.26502390954142	0.144212579677223	0.0765279322721689	0.0149102278587029	0.621771262396892
6_40997035_42005196	ENSG00000137166.10	FOXP4	Adipose_Visceral_Omentum	COVID19_HGI_B2_ALL_eur_leave_23andme_20210107	6_41501834_G_A	0.204796	4.511e-05	2953	0.722189874441424	0.220202157366853	0.0409560324002637	0.0124836926517533	0.00416824313970657	0.191044073018285
6_40997035_42005196	ENSG00000137166.10	FOXP4	Brain_Nucleus_accumbens_basal_ganglia	COVID19_HGI_C2_ALL_eur_leave_23andme_20210107	6_41497035_C_A	0.17681	0.0006395	3101	0.761837576340318	0.215603337951211	0.0164126235205685	0.00464334051096425	0.00150312167693797	0.0252143845411729
6_40997035_42005196	ENSG00000137166.10	FOXP4	Small_Intestine_Terminal_Ileum	COVID19_HGI_A2_ALL_leave_UKBB_23andme_20210107	6_41497035_C_A	0.70112	1.435e-05	2658	0.737224749327915	0.191626030317676	0.052287598277313	0.0135857829280196	0.00527583914907617	0.312843765139262
6_40997035_42005196	ENSG00000137166.10	FOXP4	Brain_Hypothalamus	COVID19_HGI_B1_ALL_eur_leave_23andme_20210107	6_41490052_G_A	0.0189819	0.005275	2974	0.72142153807584	0.205506449251444	0.0529014601281193	0.0150645733377471	0.00510597920684918	0.0107968800030648
6_40997035_42005196	ENSG00000137166.10	FOXP4	Brain_Spinal_cord_cervical_c-1	COVID19_HGI_A2_ALL_eur_leave_23andme_20210107	6_41509901_G_T	3.42475e-07	0.4362	3152	0.627672537506865	0.345420426450543	0.0161188898514168	0.00886861960597135	0.00191952658520399	0.0204276263486889
6_40997035_42005196	ENSG00000137166.10	FOXP4	Artery_Tibial	COVID19_HGI_C2_ALL_leave_UKBB_23andme_20210107	6_41502683_A_C	0.0394203	6.398e-06	2892	0.713438256532705	0.182839193146994	0.0738855933779107	0.0189244082793205	0.0109125486630697	0.6070679032403
6_40997035_42005196	ENSG00000137166.10	FOXP4	Nerve_Tibial	COVID19_HGI_B2_ALL_leave_UKBB_23andme_20210107	6_41497035_C_A	0.205636	9.886e-08	2437	0.0857468168159815	0.0688496024336744	0.445531014133162	0.357692769837208	0.0421797967799741	0.481973655594586
6_40997035_42005196	ENSG00000137166.10	FOXP4	Cells_EBV-transformed_lymphocytes	COVID19_HGI_B2_ALL_eur_leave_ukbb_23andme_20210107	6_41501834_G_A	0.709016	4.338e-05	2945	0.722494537009424	0.216653441187068	0.04352195419188	0.0130465849458851	0.00428348266574297	0.175779198819655
6_40997035_42005196	ENSG00000137166.10	FOXP4	Brain_Anterior_cingulate_cortex_BA24	COVID19_HGI_B2_ALL_eur_leave_23andme_20210107	6_41501834_G_A	0.895649	4.511e-05	2941	0.4182717702545	0.524796729267823	0.0236787032576037	0.0297056201792279	0.00354717704084569	0.115053693232289
6_40997035_42005196	ENSG00000137166.10	FOXP4	Colon_Sigmoid	COVID19_HGI_C2_ALL_leave_UKBB_23andme_20210107	6_41502683_A_C	0.0607168	6.398e-06	2891	0.66669550139203	0.231223092880329	0.0690411824647904	0.0239357334643981	0.00910448979845263	0.515650634796701
6_40997035_42005196	ENSG00000137166.10	FOXP4	Artery_Coronary	COVID19_HGI_B1_ALL_leave_UKBB_23andme_20210107	6_41355747_G_C	0.0578645	0.000388	2638	0.699141814821394	0.178966840950716	0.0904294770343134	0.0231398827009771	0.00832198449259871	0.0772875239497532
6_40997035_42005196	ENSG00000137166.10	FOXP4	Brain_Caudate_basal_ganglia	COVID19_HGI_C2_ALL_leave_UKBB_23andme_20210107	6_41502683_A_C	0.722472	6.398e-06	2889	0.67364364471629	0.226296385126545	0.0697556397043659	0.0234260587582925	0.00687827169450663	0.454197659145013
6_40997035_42005196	ENSG00000137166.10	FOXP4	Cells_EBV-transformed_lymphocytes	COVID19_HGI_C2_ALL_eur_leave_ukbb_23andme_20210107	6_41328204_A_G	0.168743	0.0009352	3097	0.741915167500311	0.234787605513007	0.0164415582617029	0.00520146640265736	0.00165420232232158	0.0538554605221745
6_40997035_42005196	ENSG00000137166.10	FOXP4	Brain_Anterior_cingulate_cortex_BA24	COVID19_HGI_B2_ALL_leave_23andme_20210107	6_41502683_A_C	0.799624	3.436e-08	2810	0.0292775281090275	0.036564944670115	0.398524826905392	0.497682970943902	0.037949729371564	0.601571771581188
6_40997035_42005196	ENSG00000137166.10	FOXP4	Liver	COVID19_HGI_B2_ALL_eur_leave_23andme_20210107	6_41501834_G_A	0.278478	4.511e-05	2951	0.732898339248895	0.209364605282925	0.0415559450578135	0.0118668328765237	0.00431427753384274	0.176612070158579
6_40997035_42005196	ENSG00000137166.10	FOXP4	Prostate	COVID19_HGI_A2_ALL_eur_leave_23andme_20210107	6_41147412_C_T	0.0573236	0.0021	3185	0.742604180955207	0.230196866013699	0.0193090233768922	0.00598361973631096	0.00190630991789048	0.0151155801638339
6_40997035_42005196	ENSG00000137166.10	FOXP4	Spleen	COVID19_HGI_B2_ALL_leave_23andme_20210107	6_41502683_A_C	0.557889	3.436e-08	2818	0.0499690655876003	0.0144048490139717	0.680179704459557	0.196019603917103	0.0594267770217685	0.615577128812099
6_40997035_42005196	ENSG00000137166.10	FOXP4	Brain_Substantia_nigra	COVID19_HGI_B1_ALL_leave_UKBB_23andme_20210107	6_41497035_C_A	0.241274	0.0003861	2608	0.709178424594853	0.180583434682559	0.0816991253818645	0.0207959195091703	0.00774309583155332	0.0507787223503609
6_40997035_42005196	ENSG00000137166.10	FOXP4	Testis	COVID19_HGI_B2_ALL_leave_UKBB_23andme_20210107	6_41497035_C_A	0.243403	9.886e-08	2437	0.123345213909438	0.0286986309935421	0.640888143515332	0.149056914045704	0.0580110975359839	0.496520197756711
6_40997035_42005196	ENSG00000137166.10	FOXP4	Artery_Tibial	COVID19_HGI_B2_ALL_eur_leave_23andme_20210107	6_41501834_G_A	0.0594579	4.511e-05	2953	0.745334091483652	0.195910150439723	0.0422685616070646	0.011104857159902	0.00538233930965858	0.223520814392764
6_40997035_42005196	ENSG00000137166.10	FOXP4	Minor_Salivary_Gland	COVID19_HGI_A2_ALL_eur_leave_23andme_20210107	6_41147412_C_T	0.635524	0.0021	3175	0.743664995700859	0.229198397250282	0.0193189893189964	0.00595226912593361	0.00186534860392935	0.0120680234900711
6_40997035_42005196	ENSG00000137166.10	FOXP4	Small_Intestine_Terminal_Ileum	COVID19_HGI_C2_ALL_leave_UKBB_23andme_20210107	6_41502683_A_C	0.0556101	6.398e-06	2889	0.700015125548671	0.198140901423723	0.0724837406747603	0.0205078381624651	0.0088523941903805	0.548444773326688
6_40997035_42005196	ENSG00000137166.10	FOXP4	Uterus	COVID19_HGI_C2_ALL_leave_23andme_20210107	6_41502683_A_C	0.0670097	1.44e-06	2976	0.588266413160616	0.172853416085319	0.169934582898719	0.049913740971573	0.0190318468837721	0.716686952327865
6_40997035_42005196	ENSG00000137166.10	FOXP4	Esophagus_Gastroesophageal_Junction	COVID19_HGI_C2_ALL_eur_leave_ukbb_23andme_20210107	6_41328204_A_G	0.524352	0.0009352	3106	0.767325244258741	0.209469473176444	0.0170373601992233	0.00464945175609821	0.0015184706094937	0.0535995175982915
6_40997035_42005196	ENSG00000137166.10	FOXP4	Prostate	COVID19_HGI_B1_ALL_leave_23andme_20210107	6_41371939_T_C	0.817857	0.000443	2886	0.693498639818808	0.193963739778308	0.0817097315109735	0.0228453067975225	0.00798258209438711	0.0634871341850615
6_40997035_42005196	ENSG00000137166.10	FOXP4	Brain_Caudate_basal_ganglia	COVID19_HGI_B2_ALL_leave_UKBB_23andme_20210107	6_41497035_C_A	0.133756	9.886e-08	2437	0.117539274305786	0.0333729810434481	0.610721120928804	0.173337303746726	0.0650293199752357	0.52530139383174
6_40997035_42005196	ENSG00000137166.10	FOXP4	Esophagus_Mucosa	COVID19_HGI_C2_ALL_leave_UKBB_23andme_20210107	6_41572522_C_T	5.43859e-23	0.2722	2892	1.58421480019312e-12	0.904692553833774	1.6406556485939e-13	0.0936907884698982	0.00161665769458029	0.997527619135351
6_40997035_42005196	ENSG00000137166.10	FOXP4	Esophagus_Gastroesophageal_Junction	COVID19_HGI_B1_ALL_eur_leave_ukbb_23andme_20210107	6_41539892_A_G	0.962182	0.0007843	2991	0.704834339782879	0.185729510175476	0.08108260769386	0.0213589238118428	0.00699461853594274	0.027658632203434
6_40997035_42005196	ENSG00000137166.10	FOXP4	Pancreas	COVID19_HGI_B2_ALL_leave_UKBB_23andme_20210107	6_41497035_C_A	0.41805	9.886e-08	2437	0.118261227535297	0.0353972377971089	0.614472310377515	0.183872151089306	0.0479970732007726	0.457445585750257
6_40997035_42005196	ENSG00000137166.10	FOXP4	Testis	COVID19_HGI_B1_ALL_leave_23andme_20210107	6_41371939_T_C	0.0276745	0.000443	2886	0.693474218533666	0.194045572865978	0.0817068541345267	0.0228550128155249	0.00791834165030447	0.0870652135851656
6_40997035_42005196	ENSG00000137166.10	FOXP4	Brain_Cortex	COVID19_HGI_C2_ALL_leave_UKBB_23andme_20210107	6_41502683_A_C	0.0646637	6.398e-06	2891	0.712240417182432	0.186614001216029	0.0737575745504318	0.0193171397986849	0.00807086725242247	0.51853269011932
6_40997035_42005196	ENSG00000137166.10	FOXP4	Brain_Putamen_basal_ganglia	COVID19_HGI_B2_ALL_leave_UKBB_23andme_20210107	6_41497035_C_A	0.00640168	9.886e-08	2437	0.110404137702885	0.0347318135913876	0.573647737161201	0.180361822805315	0.100854488739212	0.704860129667639
6_40997035_42005196	ENSG00000137166.10	FOXP4	Adipose_Visceral_Omentum	COVID19_HGI_B1_ALL_eur_leave_23andme_20210107	6_41490052_G_A	0.134288	0.005275	2990	0.704932796343916	0.218172610414064	0.0548397709748165	0.0169675036150345	0.00508731865216922	0.0101800606463885
6_40997035_42005196	ENSG00000137166.10	FOXP4	Breast_Mammary_Tissue	COVID19_HGI_B1_ALL_leave_UKBB_23andme_20210107	6_41355747_G_C	0.890388	0.000388	2639	0.709748875890802	0.168833439470133	0.0918181409888959	0.0218337235791936	0.00776582007097589	0.0697119060815919
6_40997035_42005196	ENSG00000137166.10	FOXP4	Artery_Tibial	COVID19_HGI_A2_ALL_leave_UKBB_23andme_20210107	6_41501834_G_A	0.0594579	6.208e-05	2658	0.755613887912122	0.173381578230388	0.0535918462584523	0.0122919519269885	0.00512073567204925	0.251539048608214
6_40997035_42005196	ENSG00000137166.10	FOXP4	Esophagus_Mucosa	COVID19_HGI_B1_ALL_eur_leave_23andme_20210107	6_41572522_C_T	5.43859e-23	0.9992	2990	1.61153586688388e-12	0.920294696842803	1.25368344778356e-13	0.0715855849099829	0.00811971824547892	0.997074302471323
6_40997035_42005196	ENSG00000137166.10	FOXP4	Brain_Cortex	COVID19_HGI_B1_ALL_eur_leave_23andme_20210107	6_41513934_G_C	0.238851	0.003388	2986	0.725182529528463	0.197854280844816	0.0563010439933057	0.0153555192574895	0.00530662637592553	0.0109436227378901
6_40997035_42005196	ENSG00000137166.10	FOXP4	Colon_Sigmoid	COVID19_HGI_B2_ALL_eur_leave_23andme_20210107	6_41501834_G_A	0.0683898	4.511e-05	2952	0.695853497881079	0.246137983114926	0.0394572868749723	0.0139522713289466	0.00459896080007608	0.209546890035328
6_40997035_42005196	ENSG00000137166.10	FOXP4	Brain_Caudate_basal_ganglia	COVID19_HGI_C2_ALL_eur_leave_23andme_20210107	6_41497035_C_A	0.133756	0.0006395	3098	0.720468490338075	0.256798229263122	0.0155062280331495	0.00552521843373232	0.00170183393192124	0.0227431696904704
6_40997035_42005196	ENSG00000137166.10	FOXP4	Vagina	COVID19_HGI_B2_ALL_eur_leave_ukbb_23andme_20210107	6_41501834_G_A	0.677732	4.338e-05	2946	0.726992871544447	0.212179885377382	0.0437882462576652	0.0127757590092982	0.00426323781120802	0.187881883130443
6_40997035_42005196	ENSG00000137166.10	FOXP4	Small_Intestine_Terminal_Ileum	COVID19_HGI_A2_ALL_eur_leave_ukbb_23andme_20210107	6_41327913_A_G	0.577778	0.001777	3189	0.722449919421044	0.225872092140936	0.0366453792763015	0.0114535036097031	0.00357910555201582	0.0231426864582908
6_40997035_42005196	ENSG00000137166.10	FOXP4	Adipose_Subcutaneous	COVID19_HGI_B2_ALL_eur_leave_23andme_20210107	6_41501834_G_A	0.692053	4.511e-05	2953	0.745148482149159	0.197620215323318	0.0422580355360321	0.0112034489871457	0.00376981800434545	0.165021021074524
6_40997035_42005196	ENSG00000137166.10	FOXP4	Brain_Cerebellar_Hemisphere	COVID19_HGI_B1_ALL_leave_23andme_20210107	6_41371939_T_C	0.197761	0.000443	2883	0.699027326070767	0.188707019210231	0.0822840948978122	0.0222053558116707	0.0077762040095187	0.0700702477413747
6_40997035_42005196	ENSG00000137166.10	FOXP4	Uterus	COVID19_HGI_C2_ALL_leave_UKBB_23andme_20210107	6_41502683_A_C	0.0670097	6.398e-06	2889	0.699467359338596	0.199621173624682	0.0724303350258031	0.0206630943227564	0.00781803768816303	0.528139726464829
6_40997035_42005196	ENSG00000137166.10	FOXP4	Esophagus_Gastroesophageal_Junction	COVID19_HGI_B2_ALL_eur_leave_23andme_20210107	6_41501834_G_A	0.980661	4.511e-05	2953	0.748278614386524	0.194318105604039	0.0424355481291431	0.0110160014851389	0.00395173039515496	0.161279918496688
6_40997035_42005196	ENSG00000137166.10	FOXP4	Colon_Sigmoid	COVID19_HGI_B1_ALL_leave_UKBB_23andme_20210107	6_41355747_G_C	0.164037	0.000388	2638	0.664260993357996	0.213734516438513	0.085924118162431	0.0276387483053517	0.00844162373570845	0.0671043653065789
6_40997035_42005196	ENSG00000137166.10	FOXP4	Brain_Substantia_nigra	COVID19_HGI_A2_ALL_eur_leave_23andme_20210107	6_41147412_C_T	0.447203	0.0021	3142	0.744645585634761	0.228579403682091	0.0190450570895886	0.00584426162510538	0.00188569196845481	0.0120360363326125
6_40997035_42005196	ENSG00000137166.10	FOXP4	Artery_Tibial	COVID19_HGI_B1_ALL_leave_UKBB_23andme_20210107	6_41355747_G_C	0.327822	0.000388	2639	0.713257653548358	0.165455003309506	0.0922720613156535	0.0213968125022971	0.00761846932418568	0.0750336461442358
6_40997035_42005196	ENSG00000137166.10	FOXP4	Artery_Aorta	COVID19_HGI_B1_ALL_eur_leave_23andme_20210107	6_41495893_C_T	0.0444707	0.01091	2990	0.727455861058228	0.195404575959497	0.0565919375884142	0.0151960154545915	0.0053516099392693	0.0102951826653218
6_40997035_42005196	ENSG00000137166.10	FOXP4	Brain_Cerebellar_Hemisphere	COVID19_HGI_A2_ALL_eur_leave_23andme_20210107	6_41147412_C_T	0.238467	0.0021	3182	0.748752574934705	0.224069573894091	0.0194717370676753	0.005825175921171	0.00188093818235799	0.0128139371342433
6_40997035_42005196	ENSG00000137166.10	FOXP4	Pituitary	COVID19_HGI_C2_ALL_eur_leave_ukbb_23andme_20210107	6_41328204_A_G	0.482208	0.0009352	3103	0.755609867530432	0.221202765289727	0.0166920946966711	0.00488495570630768	0.00161031677686277	0.05110901869337
6_40997035_42005196	ENSG00000137166.10	FOXP4	Minor_Salivary_Gland	COVID19_HGI_B1_ALL_eur_leave_ukbb_23andme_20210107	6_41539892_A_G	0.419203	0.0007843	2979	0.690575168797219	0.199536649444819	0.0792316114289448	0.0228856242830081	0.00777094604600918	0.029167224245513
6_40997035_42005196	ENSG00000137166.10	FOXP4	Brain_Cerebellum	COVID19_HGI_A2_ALL_leave_23andme_20210107	6_41497035_C_A	0.827729	1.522e-05	2657	0.75491095474052	0.195018290877209	0.0371204038029025	0.00958605504041725	0.00336429553895141	0.371714306190512
6_40997035_42005196	ENSG00000137166.10	FOXP4	Brain_Caudate_basal_ganglia	COVID19_HGI_C2_ALL_eur_leave_ukbb_23andme_20210107	6_41328204_A_G	0.320264	0.0009352	3099	0.720040298385652	0.256688840113898	0.0159590748146194	0.00568766356346971	0.00162412312236108	0.0500857725032584
6_40997035_42005196	ENSG00000137166.10	FOXP4	Pancreas	COVID19_HGI_B1_ALL_leave_23andme_20210107	6_41226471_C_A	0.000241104	0.005401	2886	0.65561009719085	0.230226271099076	0.0772456093516548	0.0271160288562787	0.00980199350214033	0.0598935423472906
6_40997035_42005196	ENSG00000137166.10	FOXP4	Thyroid	COVID19_HGI_A2_ALL_eur_leave_23andme_20210107	6_41548755_A_G	2.66052e-06	0.3021	3188	0.163096118925676	0.809537204135466	0.00425348625581251	0.0211104270970427	0.00200276358600338	0.0518523634110594
6_40997035_42005196	ENSG00000137166.10	FOXP4	Adrenal_Gland	COVID19_HGI_A2_ALL_leave_23andme_20210107	6_41497035_C_A	0.057559	1.522e-05	2657	0.759700222538341	0.188478076740417	0.0373559011863475	0.00926262142115115	0.00520317811374331	0.52786197472048
6_40997035_42005196	ENSG00000137166.10	FOXP4	Minor_Salivary_Gland	COVID19_HGI_B1_ALL_leave_UKBB_23andme_20210107	6_41355747_G_C	0.195552	0.000388	2635	0.700260824206657	0.177748551436396	0.0905506631130114	0.0229761851483643	0.00846377609557106	0.0687826604186042
6_40997035_42005196	ENSG00000137166.10	FOXP4	Nerve_Tibial	COVID19_HGI_C2_ALL_leave_UKBB_23andme_20210107	6_41502683_A_C	0.330422	6.398e-06	2892	0.485673431994102	0.415881311696385	0.0502976527852142	0.0430647093521912	0.0050828941721071	0.439098420366277
6_40997035_42005196	ENSG00000137166.10	FOXP4	Breast_Mammary_Tissue	COVID19_HGI_A2_ALL_leave_23andme_20210107	6_41497035_C_A	0.712575	1.522e-05	2657	0.76475521345439	0.185551003128255	0.037604464679625	0.00912092644444535	0.00296839229328432	0.35078305770199
6_40997035_42005196	ENSG00000137166.10	FOXP4	Ovary	COVID19_HGI_B2_ALL_leave_UKBB_23andme_20210107	6_41497035_C_A	0.764621	9.886e-08	2437	0.121369790466391	0.0304358740621046	0.630624060921899	0.158081960435168	0.0594883141144371	0.396172500928766
6_40997035_42005196	ENSG00000137166.10	FOXP4	Adipose_Visceral_Omentum	COVID19_HGI_A2_ALL_eur_leave_23andme_20210107	6_41614915_C_T	0.000465741	0.05806	3188	0.732813152424446	0.239916216681332	0.0191114950646769	0.00625502178291858	0.00190411404662716	0.0156602283222407
6_40997035_42005196	ENSG00000137166.10	FOXP4	Lung	COVID19_HGI_A2_ALL_eur_leave_ukbb_23andme_20210107	6_41501834_G_A	7.55574e-08	0.009418	3194	0.668477943266554	0.276963515858717	0.0339493168501406	0.0140593175623575	0.00654990646223085	0.179974103668561
6_40997035_42005196	ENSG00000137166.10	FOXP4	Adipose_Subcutaneous	COVID19_HGI_A2_ALL_leave_23andme_20210107	6_41497035_C_A	0.264199	1.522e-05	2657	0.767705955001421	0.18236653756633	0.0377495582394098	0.00896409476931503	0.00321385442352395	0.423234702583078
6_40997035_42005196	ENSG00000137166.10	FOXP4	Nerve_Tibial	COVID19_HGI_B2_ALL_leave_23andme_20210107	6_41502683_A_C	0.330422	3.436e-08	2818	0.0354054815315071	0.0300402949122068	0.481939969882581	0.408865216439459	0.0437490372342456	0.615055668348925
6_40997035_42005196	ENSG00000137166.10	FOXP4	Thyroid	COVID19_HGI_B1_ALL_leave_23andme_20210107	6_41548755_A_G	2.66052e-06	0.9759	2886	0.149997635179753	0.737857344393388	0.0176730937799976	0.0869286409287683	0.00754328571809262	0.0421047622631114
6_40997035_42005196	ENSG00000137166.10	FOXP4	Esophagus_Muscularis	COVID19_HGI_C2_ALL_leave_23andme_20210107	6_41502683_A_C	0.0508535	1.44e-06	2981	0.59200955449725	0.164059250349131	0.171025805156205	0.0473695867435629	0.0255358032538508	0.791221910478929
6_40997035_42005196	ENSG00000137166.10	FOXP4	Skin_Not_Sun_Exposed_Suprapubic	COVID19_HGI_C2_ALL_eur_leave_ukbb_23andme_20210107	6_41527698_G_C	1.07535e-07	0.1553	3106	0.0251542693201026	0.950951442944966	0.000558514593598265	0.0211122939782625	0.00222347916307028	0.0755776618474618
6_40997035_42005196	ENSG00000137166.10	FOXP4	Colon_Transverse	COVID19_HGI_A2_ALL_leave_23andme_20210107	6_41497035_C_A	0.427165	1.522e-05	2657	0.747934836278985	0.202112080748334	0.0367773748235999	0.00993499372728368	0.00324071442179735	0.361465687731826
6_40997035_42005196	ENSG00000137166.10	FOXP4	Minor_Salivary_Gland	COVID19_HGI_C2_ALL_eur_leave_ukbb_23andme_20210107	6_41328204_A_G	0.837551	0.0009352	3096	0.751314128195373	0.225694255739214	0.0164824410292738	0.0049497547121584	0.00155942032398154	0.0503700195159914
6_40997035_42005196	ENSG00000137166.10	FOXP4	Artery_Coronary	COVID19_HGI_B1_ALL_eur_leave_23andme_20210107	6_41372215_T_G	0.0578645	0.009502	2987	0.711358953913596	0.211536996187084	0.0552848293027196	0.0164346794533749	0.00538454114322522	0.00984816906211694
6_40997035_42005196	ENSG00000137166.10	FOXP4	Pancreas	COVID19_HGI_B2_ALL_eur_leave_ukbb_23andme_20210107	6_41501834_G_A	0.850972	4.338e-05	2953	0.691776300815732	0.247237080070886	0.0416982127245438	0.0148983239105195	0.00439008247831878	0.145658536601388
6_40997035_42005196	ENSG00000137166.10	FOXP4	Breast_Mammary_Tissue	COVID19_HGI_C2_ALL_leave_23andme_20210107	6_41502683_A_C	0.346848	1.44e-06	2981	0.599648817665194	0.163521144088952	0.173232714021396	0.0472232948500013	0.0163740293744563	0.664093505251301
6_40997035_42005196	ENSG00000137166.10	FOXP4	Testis	COVID19_HGI_B2_ALL_eur_leave_23andme_20210107	6_41501834_G_A	0.559703	4.511e-05	2953	0.732615060179101	0.210019097214517	0.0415472539888816	0.0119064583340556	0.00391213028344533	0.168342454096432
6_40997035_42005196	ENSG00000137166.10	FOXP4	Adrenal_Gland	COVID19_HGI_B1_ALL_leave_UKBB_23andme_20210107	6_41497035_C_A	0.057559	0.0003861	2639	0.703319259993367	0.173692164847768	0.0909863603422071	0.022460506815348	0.00954170800130933	0.0691681325309935
6_40997035_42005196	ENSG00000137166.10	FOXP4	Esophagus_Mucosa	COVID19_HGI_B1_ALL_leave_23andme_20210107	6_41572522_C_T	5.43859e-23	0.671	2886	1.55443392879059e-12	0.887685682865197	1.83147264724574e-13	0.104581598317221	0.007732718815844	0.996933994200593
6_40997035_42005196	ENSG00000137166.10	FOXP4	Pancreas	COVID19_HGI_B1_ALL_eur_leave_ukbb_23andme_20210107	6_41539892_A_G	0.195179	0.0007843	2991	0.654909905138495	0.234692690361251	0.0753394094412673	0.0269904685366324	0.00806752652235426	0.0293021992840063
6_40997035_42005196	ENSG00000137166.10	FOXP4	Artery_Aorta	COVID19_HGI_A2_ALL_eur_leave_23andme_20210107	6_41327913_A_G	0.535611	0.005454	3188	0.755524838112303	0.21719093315193	0.0197038073989984	0.00566234085550128	0.00191808048126712	0.0112580176762337
6_40997035_42005196	ENSG00000137166.10	FOXP4	Skin_Sun_Exposed_Lower_leg	COVID19_HGI_C2_ALL_leave_23andme_20210107	6_41502683_A_C	0.140554	1.44e-06	2981	0.269690315663728	0.495998341820173	0.0779109104385823	0.143275974716006	0.0131244573615101	0.477663860528832
6_40997035_42005196	ENSG00000137166.10	FOXP4	Muscle_Skeletal	COVID19_HGI_B1_ALL_eur_leave_ukbb_23andme_20210107	6_41554182_A_G	1.99837e-08	0.4477	2991	0.00721568812660696	0.878444325452951	0.00083007705014932	0.101041854360013	0.0124680550102799	0.181580767697472
6_40997035_42005196	ENSG00000137166.10	FOXP4	Cells_Transformed_fibroblasts	COVID19_HGI_B1_ALL_leave_23andme_20210107	6_41503561_G_A	0.0815176	0.0003661	2886	0.700364020355222	0.187538590231954	0.0825186276906367	0.0220887723187722	0.00748998940341524	0.0697388203180966
6_40997035_42005196	ENSG00000137166.10	FOXP4	Heart_Atrial_Appendage	COVID19_HGI_B2_ALL_eur_leave_ukbb_23andme_20210107	6_41501834_G_A	0.215536	4.338e-05	2953	0.413262193279085	0.526675596275747	0.0249102127754923	0.0317430255681327	0.00340897210154308	0.145980236797769
6_40997035_42005196	ENSG00000137166.10	FOXP4	Prostate	COVID19_HGI_B1_ALL_leave_UKBB_23andme_20210107	6_41355747_G_C	0.198596	0.000388	2639	0.69975651766916	0.178115153178376	0.0905254587639966	0.0230336684151908	0.00856920197327669	0.0683128277168445
6_40997035_42005196	ENSG00000137166.10	FOXP4	Brain_Cerebellar_Hemisphere	COVID19_HGI_C2_ALL_eur_leave_23andme_20210107	6_41497035_C_A	0.482895	0.0006395	3100	0.757019057687144	0.220435532932247	0.0163020264519684	0.0047454709421323	0.0014979119865076	0.0199951028944236
6_40997035_42005196	ENSG00000137166.10	FOXP4	Vagina	COVID19_HGI_B2_ALL_leave_UKBB_23andme_20210107	6_41497035_C_A	0.164203	9.886e-08	2434	0.121792806095786	0.0291246013999687	0.632819905044834	0.151262718664288	0.0649999687951229	0.511372681019921
6_40997035_42005196	ENSG00000137166.10	FOXP4	Brain_Substantia_nigra	COVID19_HGI_B2_ALL_leave_23andme_20210107	6_41502683_A_C	0.85806	3.436e-08	2791	0.0503185872913637	0.0137007669664269	0.684931131109044	0.18642872730766	0.0646207873255056	0.606717358806682
6_40997035_42005196	ENSG00000137166.10	FOXP4	Testis	COVID19_HGI_A2_ALL_leave_UKBB_23andme_20210107	6_41497035_C_A	0.243403	1.435e-05	2658	0.739823586634182	0.189272629226477	0.0524719205768317	0.0134191312765893	0.00501273228591948	0.413109781057048
6_40997035_42005196	ENSG00000137166.10	FOXP4	Esophagus_Muscularis	COVID19_HGI_A2_ALL_eur_leave_ukbb_23andme_20210107	6_41327913_A_G	0.417333	0.001777	3194	0.730593556638279	0.217673671396501	0.037103920021328	0.0110511961248418	0.00357765581904972	0.0228564228988547
6_40997035_42005196	ENSG00000137166.10	FOXP4	Brain_Substantia_nigra	COVID19_HGI_B2_ALL_eur_leave_23andme_20210107	6_41501834_G_A	0.753618	4.511e-05	2912	0.734234936078426	0.208534301004006	0.041461131015748	0.0117716170510619	0.00399801485075796	0.180141402207436
6_40997035_42005196	ENSG00000137166.10	FOXP4	Breast_Mammary_Tissue	COVID19_HGI_C2_ALL_leave_UKBB_23andme_20210107	6_41502683_A_C	0.346848	6.398e-06	2892	0.7118646894633	0.188188703328065	0.0737226305208192	0.0194825891678514	0.00674138751996363	0.487504622497424
6_40997035_42005196	ENSG00000137166.10	FOXP4	Stomach	COVID19_HGI_B1_ALL_eur_leave_23andme_20210107	6_41372215_T_G	0.0395421	0.009502	2990	0.733063916638768	0.190031053202752	0.0570282124861717	0.0147782389107001	0.00509857876160823	0.0126437513660515
6_40997035_42005196	ENSG00000137166.10	FOXP4	Brain_Cortex	COVID19_HGI_B2_ALL_eur_leave_ukbb_23andme_20210107	6_41501834_G_A	0.0368254	4.338e-05	2950	0.740123587500743	0.198974936080285	0.0443855829538098	0.0119280389124758	0.00458785455268626	0.222994447670522
6_40997035_42005196	ENSG00000137166.10	FOXP4	Pituitary	COVID19_HGI_B1_ALL_leave_UKBB_23andme_20210107	6_41355747_G_C	0.404057	0.000388	2635	0.703641816799308	0.174154709745541	0.0909629279263416	0.0225050235133361	0.00873552201547335	0.0656558380916101
6_40997035_42005196	ENSG00000137166.10	FOXP4	Vagina	COVID19_HGI_C2_ALL_eur_leave_23andme_20210107	6_41497035_C_A	0.164203	0.0006395	3098	0.747999738712548	0.229350763731975	0.0161355507157673	0.00494589474550903	0.00156805209419983	0.0240651410647213
6_40997035_42005196	ENSG00000137166.10	FOXP4	Prostate	COVID19_HGI_B2_ALL_leave_UKBB_23andme_20210107	6_41497035_C_A	0.950623	9.886e-08	2437	0.123710274869446	0.0290367741101314	0.642784960047681	0.150818229765302	0.0536497612074401	0.413670106934904
6_40997035_42005196	ENSG00000137166.10	FOXP4	Nerve_Tibial	COVID19_HGI_B1_ALL_leave_23andme_20210107	6_41468680_G_A	1.38864e-06	0.5712	2886	0.45776060745724	0.4297900951343	0.0539344912650495	0.0506310523061885	0.00788375383722175	0.246780357036741
6_40997035_42005196	ENSG00000137166.10	FOXP4	Spleen	COVID19_HGI_C2_ALL_eur_leave_ukbb_23andme_20210107	6_41328204_A_G	0.666006	0.0009352	3105	0.74132471906749	0.235334093962632	0.016450757873352	0.00522063576258193	0.00166979333394446	0.0478005397109615
6_40997035_42005196	ENSG00000137166.10	FOXP4	Brain_Cerebellum	COVID19_HGI_B2_ALL_eur_leave_23andme_20210107	6_41501834_G_A	0.425235	4.511e-05	2952	0.732522486357673	0.21006408832637	0.0415350030860987	0.0119069428193406	0.00397147941051723	0.186040790333655
6_40997035_42005196	ENSG00000137166.10	FOXP4	Brain_Cortex	COVID19_HGI_C2_ALL_leave_23andme_20210107	6_41502683_A_C	0.0646637	1.44e-06	2980	0.598420413689833	0.16205986314507	0.172876100022159	0.0467972013756123	0.0198464217673253	0.69590691317933
6_40997035_42005196	ENSG00000137166.10	FOXP4	Stomach	COVID19_HGI_A2_ALL_eur_leave_ukbb_23andme_20210107	6_41327913_A_G	0.148215	0.001777	3194	0.742525295646893	0.205627175112054	0.0377098852476408	0.010439282130157	0.00369836186325526	0.0249811982202256
6_40997035_42005196	ENSG00000137166.10	FOXP4	Ovary	COVID19_HGI_A2_ALL_eur_leave_ukbb_23andme_20210107	6_41327913_A_G	0.494706	0.001777	3185	0.714567431418704	0.233680133838323	0.0362093511148729	0.0118375926744596	0.00370549095364013	0.0221042037655483
6_40997035_42005196	ENSG00000137166.10	FOXP4	Prostate	COVID19_HGI_C2_ALL_leave_UKBB_23andme_20210107	6_41502683_A_C	0.417669	6.398e-06	2892	0.702759749059997	0.197207628066933	0.0727796982933858	0.0204165183619853	0.00683640621769871	0.4731180386174
6_40997035_42005196	ENSG00000137166.10	FOXP4	Liver	COVID19_HGI_B2_ALL_leave_23andme_20210107	6_41502683_A_C	0.225873	3.436e-08	2817	0.0498135133620161	0.0135498201369617	0.67806219579887	0.184366120682337	0.0742083500198153	0.568035314064167
6_40997035_42005196	ENSG00000137166.10	FOXP4	Brain_Cortex	COVID19_HGI_A2_ALL_eur_leave_ukbb_23andme_20210107	6_41327913_A_G	0.562108	0.001777	3189	0.734222573868256	0.214224609659931	0.0372102198717093	0.0108533614134934	0.00348923518661041	0.0230402396917128
6_40997035_42005196	ENSG00000137166.10	FOXP4	Esophagus_Mucosa	COVID19_HGI_C2_ALL_eur_leave_ukbb_23andme_20210107	6_41572522_C_T	5.43859e-23	0.7894	3106	1.7113108508127e-12	0.977272894961362	3.79972112168694e-14	0.021697918487822	0.00102918654906798	0.996957577433081
6_40997035_42005196	ENSG00000137166.10	FOXP4	Brain_Putamen_basal_ganglia	COVID19_HGI_C2_ALL_eur_leave_ukbb_23andme_20210107	6_41328204_A_G	0.77302	0.0009352	3099	0.703815837625758	0.272922073455426	0.0155979095495422	0.00604685955190492	0.00161731981736921	0.0465459578776525
