## Supplementary material for "Insights into genetic factors contributing to variability in SARS-CoV-2 susceptibility and COVID-19 disease severity": Table S3: table_s3.csv (part 26 of 103)

Locus	Gene ID	Gene name	Tissue	GWAS study	SNP id (chromosome, position, reference, alternative)	p-value (eQTL)	p-value (GWAS)	Tested SNPs (N)	PP-H0	PP-H1	PP-H2	PP-H3	PP-H4	PP (lead SNP)
6_40997035_42005196	ENSG00000137166.10	FOXP4	Brain_Hypothalamus	COVID19_HGI_B2_ALL_eur_leave_ukbb_23andme_20210107	6_41501834_G_A	0.00681013	4.338e-05	2941	0.733306464237176	0.20541234750079	0.0441295151025095	0.0123566769576935	0.00479499620183119	0.232749904603181
6_40997035_42005196	ENSG00000137166.10	FOXP4	Esophagus_Gastroesophageal_Junction	COVID19_HGI_A2_ALL_leave_UKBB_23andme_20210107	6_41497035_C_A	0.393131	1.435e-05	2658	0.756077981309887	0.173525623675903	0.0536247620404681	0.0123028202600655	0.00446881271367664	0.390907059994485
6_40997035_42005196	ENSG00000137166.10	FOXP4	Nerve_Tibial	COVID19_HGI_C2_ALL_eur_leave_23andme_20210107	6_41468680_G_A	1.38864e-06	0.4472	3105	0.49763228564994	0.479772508092193	0.010747293645094	0.010360090749301	0.00148782186347231	0.188923269160073
6_40997035_42005196	ENSG00000137166.10	FOXP4	Brain_Hippocampus	COVID19_HGI_B2_ALL_eur_leave_23andme_20210107	6_41501834_G_A	0.902216	4.511e-05	2948	0.669075331748635	0.273510880213598	0.0379244115783295	0.0154991058684677	0.0039902705909703	0.161920190794098
6_40997035_42005196	ENSG00000137166.10	FOXP4	Skin_Sun_Exposed_Lower_leg	COVID19_HGI_A2_ALL_leave_UKBB_23andme_20210107	6_41497035_C_A	0.071603	1.435e-05	2658	0.333220795101354	0.594293061619403	0.0236336545779157	0.0421434723133602	0.00670901638796751	0.245903474416177
6_40997035_42005196	ENSG00000137166.10	FOXP4	Brain_Frontal_Cortex_BA9	COVID19_HGI_B2_ALL_leave_23andme_20210107	6_41502683_A_C	0.809188	3.436e-08	2803	0.049907999458435	0.0142048186814173	0.679345206018554	0.193292035350406	0.063249940491187	0.603321911377679
6_40997035_42005196	ENSG00000137166.10	FOXP4	Esophagus_Mucosa	COVID19_HGI_A2_ALL_leave_23andme_20210107	6_41572522_C_T	5.43859e-23	0.2328	2657	1.66483963522715e-12	0.950734724315246	8.18633232683061e-14	0.0467469116905148	0.00251836399249257	0.990781727232672
6_40997035_42005196	ENSG00000137166.10	FOXP4	Pituitary	COVID19_HGI_C2_ALL_eur_leave_23andme_20210107	6_41847534_T_C	0.192971	0.0007266	3102	0.756051885037904	0.221248246025148	0.0163103981953175	0.00477139693230342	0.00161807380932678	0.0185989599706864
6_40997035_42005196	ENSG00000137166.10	FOXP4	Skin_Not_Sun_Exposed_Suprapubic	COVID19_HGI_B2_ALL_eur_leave_ukbb_23andme_20210107	6_41527698_G_C	1.07535e-07	0.6073	2953	0.0249189061487759	0.917023365431699	0.00150203736125297	0.0552741526157168	0.00128153844255574	0.0643452214843316
6_40997035_42005196	ENSG00000137166.10	FOXP4	Cells_EBV-transformed_lymphocytes	COVID19_HGI_C2_ALL_eur_leave_23andme_20210107	6_41498672_G_A	0.0430304	0.001018	3096	0.742429054250451	0.234879153885239	0.0160034356412321	0.00506131250741006	0.00162704371566762	0.0188091298402755
6_40997035_42005196	ENSG00000137166.10	FOXP4	Artery_Aorta	COVID19_HGI_C2_ALL_leave_UKBB_23andme_20210107	6_41502683_A_C	0.0358722	6.398e-06	2892	0.712907600583076	0.18396941739025	0.0738306372140677	0.0190421196790644	0.0102502251335414	0.585902773372672
6_40997035_42005196	ENSG00000137166.10	FOXP4	Brain_Spinal_cord_cervical_c-1	COVID19_HGI_A2_ALL_leave_UKBB_23andme_20210107	6_41497035_C_A	0.702735	1.435e-05	2652	0.619556285570519	0.3100651227141	0.0438950240824178	0.02196332407606	0.00452024355690358	0.335691075294374
6_40997035_42005196	ENSG00000137166.10	FOXP4	Prostate	COVID19_HGI_C2_ALL_leave_23andme_20210107	6_41502683_A_C	0.417669	1.44e-06	2981	0.591857038521896	0.171785131410767	0.170981744773588	0.0496112896838417	0.0157647956099069	0.678697418377988
6_40997035_42005196	ENSG00000137166.10	FOXP4	Brain_Putamen_basal_ganglia	COVID19_HGI_B2_ALL_eur_leave_ukbb_23andme_20210107	6_41501834_G_A	0.427993	4.338e-05	2948	0.687267938205375	0.252025844197771	0.0413907866152883	0.0151741426950565	0.0041412882865093	0.186417059294644
6_40997035_42005196	ENSG00000137166.10	FOXP4	Brain_Substantia_nigra	COVID19_HGI_B1_ALL_leave_23andme_20210107	6_41503561_G_A	0.69657	0.0003661	2851	0.706318518577567	0.19628638727843	0.0709065000926652	0.0196981732346399	0.00679042081669812	0.0620366398830888
6_40997035_42005196	ENSG00000137166.10	FOXP4	Prostate	COVID19_HGI_B1_ALL_eur_leave_ukbb_23andme_20210107	6_41539892_A_G	0.400699	0.0007843	2991	0.689803513684685	0.200112447911595	0.0793534941886782	0.0230127825074366	0.00771776170760576	0.0291934727508613
6_40997035_42005196	ENSG00000137166.10	FOXP4	Brain_Spinal_cord_cervical_c-1	COVID19_HGI_B1_ALL_eur_leave_ukbb_23andme_20210107	6_41539892_A_G	0.00483686	0.0007843	2962	0.58703811990702	0.302007315062228	0.0666898393141597	0.0342992533504095	0.00996547236618262	0.0505892541524499
6_40997035_42005196	ENSG00000137166.10	FOXP4	Skin_Sun_Exposed_Lower_leg	COVID19_HGI_B2_ALL_eur_leave_23andme_20210107	6_41501834_G_A	0.114126	4.511e-05	2953	0.337964753538741	0.605832550729251	0.0191662828377172	0.0343546229229933	0.00268178997129875	0.165605969426395
6_40997035_42005196	ENSG00000137166.10	FOXP4	Ovary	COVID19_HGI_B2_ALL_eur_leave_23andme_20210107	6_41501834_G_A	0.410284	4.511e-05	2949	0.722945161930466	0.219548237536885	0.0409787216005101	0.0124405718145822	0.00408730711755654	0.179696229351299
6_40997035_42005196	ENSG00000137166.10	FOXP4	Thyroid	COVID19_HGI_C2_ALL_leave_23andme_20210107	6_41502683_A_C	0.946849	1.44e-06	2981	0.129816044011121	0.640937168672612	0.0375025931263049	0.185153926981303	0.00659026720865916	0.279437824445932
6_40997035_42005196	ENSG00000137166.10	FOXP4	Thyroid	COVID19_HGI_B2_ALL_eur_leave_ukbb_23andme_20210107	6_41501834_G_A	0.86668	4.338e-05	2953	0.158771135807944	0.782657468272308	0.00957025065419317	0.0471744318024595	0.00182671346309502	0.07774379933422
6_40997035_42005196	ENSG00000137166.10	FOXP4	Adipose_Visceral_Omentum	COVID19_HGI_A2_ALL_eur_leave_ukbb_23andme_20210107	6_41327913_A_G	0.677655	0.001777	3194	0.714212985980999	0.234165763922137	0.036272016457371	0.011888880740662	0.00346035289883121	0.0210389553489919
6_40997035_42005196	ENSG00000137166.10	FOXP4	Colon_Sigmoid	COVID19_HGI_A2_ALL_eur_leave_ukbb_23andme_20210107	6_41327913_A_G	0.458719	0.001777	3193	0.68788050873951	0.260431986609619	0.0349251065968777	0.0132191237121739	0.00354327434181984	0.0216813643852102
6_40997035_42005196	ENSG00000137166.10	FOXP4	Adrenal_Gland	COVID19_HGI_C2_ALL_eur_leave_ukbb_23andme_20210107	6_41328204_A_G	0.790797	0.0009352	3105	0.756130113349538	0.220620112851081	0.0167851083364905	0.00489591175928622	0.00156875370360399	0.0520758704875746
6_40997035_42005196	ENSG00000137166.10	FOXP4	Uterus	COVID19_HGI_B2_ALL_eur_leave_23andme_20210107	6_41501834_G_A	0.0416845	4.511e-05	2946	0.729928940637405	0.212383464135441	0.0413651493602544	0.0120315021678044	0.00429094369909553	0.218802289372351
6_40997035_42005196	ENSG00000137166.10	FOXP4	Cells_EBV-transformed_lymphocytes	COVID19_HGI_B2_ALL_leave_UKBB_23andme_20210107	6_41497035_C_A	0.456858	9.886e-08	2432	0.121751369626944	0.0301510835045366	0.632604272135632	0.156602215036535	0.0588910596963529	0.42648962651391
6_40997035_42005196	ENSG00000137166.10	FOXP4	Artery_Aorta	COVID19_HGI_C2_ALL_leave_23andme_20210107	6_41502683_A_C	0.0358722	1.44e-06	2981	0.595364218014815	0.15879790164678	0.171994934834538	0.0458471742829519	0.0279957712209153	0.703676817709134
6_40997035_42005196	ENSG00000137166.10	FOXP4	Adipose_Subcutaneous	COVID19_HGI_B2_ALL_leave_23andme_20210107	6_41502683_A_C	0.508059	3.436e-08	2818	0.0515270072911024	0.0129809008094794	0.701386431361335	0.176638758500294	0.0574669020377888	0.607272026252594
6_40997035_42005196	ENSG00000137166.10	FOXP4	Colon_Transverse	COVID19_HGI_B1_ALL_leave_UKBB_23andme_20210107	6_41355747_G_C	0.829308	0.000388	2639	0.696131311048116	0.182151013308037	0.0900564763619786	0.0235562401061073	0.00810495917576087	0.0664702964716847
6_40997035_42005196	ENSG00000137166.10	FOXP4	Pancreas	COVID19_HGI_C2_ALL_leave_23andme_20210107	6_41502683_A_C	0.851813	1.44e-06	2981	0.563102319947615	0.202658954432587	0.162674786112452	0.058533171046444	0.013030768460902	0.648393634193402
6_40997035_42005196	ENSG00000137166.10	FOXP4	Nerve_Tibial	COVID19_HGI_C2_ALL_eur_leave_ukbb_23andme_20210107	6_41468680_G_A	1.38864e-06	0.4952	3106	0.497296027068505	0.479475669172709	0.011041747423537	0.0106445298231774	0.00154202651207141	0.193888300233168
6_40997035_42005196	ENSG00000137166.10	FOXP4	Ovary	COVID19_HGI_C2_ALL_leave_UKBB_23andme_20210107	6_41502683_A_C	0.338331	6.398e-06	2890	0.693784235451684	0.205705262666815	0.071844132905276	0.0212942306874483	0.00737213828877633	0.460140458344076
6_40997035_42005196	ENSG00000137166.10	FOXP4	Artery_Aorta	COVID19_HGI_B2_ALL_leave_23andme_20210107	6_41502683_A_C	0.0358722	3.436e-08	2818	0.0485461731483854	0.012200547991633	0.660811270261277	0.165961570168849	0.112480438429855	0.601294923872862
6_40997035_42005196	ENSG00000137166.10	FOXP4	Cells_EBV-transformed_lymphocytes	COVID19_HGI_C2_ALL_leave_UKBB_23andme_20210107	6_41502683_A_C	0.258582	6.398e-06	2886	0.694996853422532	0.204548295001006	0.0719608790063102	0.0211718746639611	0.00732209790619035	0.474628202015649
6_40997035_42005196	ENSG00000137166.10	FOXP4	Spleen	COVID19_HGI_C2_ALL_leave_UKBB_23andme_20210107	6_41502683_A_C	0.557889	6.398e-06	2892	0.694559563685344	0.205586719133113	0.0719304649411408	0.0212844773022827	0.00663877493812063	0.463128118804912
6_40997035_42005196	ENSG00000137166.10	FOXP4	Artery_Tibial	COVID19_HGI_B1_ALL_eur_leave_23andme_20210107	6_41372215_T_G	0.127362	0.009502	2990	0.728980689729679	0.193996452897658	0.0567105606054619	0.0150865973822071	0.00522569938499422	0.0107658802786446
6_40997035_42005196	ENSG00000137166.10	FOXP4	Brain_Cerebellar_Hemisphere	COVID19_HGI_B1_ALL_leave_UKBB_23andme_20210107	6_41355747_G_C	0.197761	0.000388	2639	0.704159051359426	0.17362864319353	0.0910950017006781	0.022453166775329	0.00866413697103699	0.0670271794394931
6_40997035_42005196	ENSG00000137166.10	FOXP4	Brain_Hippocampus	COVID19_HGI_B2_ALL_leave_23andme_20210107	6_41502683_A_C	0.75987	3.436e-08	2818	0.0461586484741205	0.0182661124379172	0.628312246950856	0.248579925912099	0.0586830662250068	0.602335778790178
6_40997035_42005196	ENSG00000137166.10	FOXP4	Adipose_Subcutaneous	COVID19_HGI_A2_ALL_eur_leave_23andme_20210107	6_41327913_A_G	0.687433	0.005454	3188	0.755337708514533	0.217403921849217	0.0196989271285332	0.00566792208174064	0.00189152042597647	0.0104448303758173
6_40997035_42005196	ENSG00000137166.10	FOXP4	Cells_Transformed_fibroblasts	COVID19_HGI_C2_ALL_eur_leave_23andme_20210107	6_41497035_C_A	0.488494	0.0006395	3105	0.756369446169528	0.220864767996471	0.0163352032747316	0.00476832269883941	0.00166225986042927	0.0144392410126539
6_40997035_42005196	ENSG00000137166.10	FOXP4	Brain_Substantia_nigra	COVID19_HGI_A2_ALL_eur_leave_ukbb_23andme_20210107	6_41327913_A_G	0.456868	0.001777	3148	0.725782238262865	0.22319401543559	0.0362983502791121	0.0111589753520153	0.00356642067041742	0.0235416749297672
6_40997035_42005196	ENSG00000137166.10	FOXP4	Esophagus_Muscularis	COVID19_HGI_B1_ALL_leave_23andme_20210107	6_41371939_T_C	0.86571	0.000443	2886	0.705088979657738	0.182720933138412	0.0830753341264413	0.0215210402756874	0.00759371280172126	0.0658157401732204
6_40997035_42005196	ENSG00000137166.10	FOXP4	Brain_Hypothalamus	COVID19_HGI_B2_ALL_leave_UKBB_23andme_20210107	6_41497035_C_A	0.296773	9.886e-08	2433	0.122094631411596	0.0280840558889452	0.634387837864514	0.145851522750657	0.0695819520842875	0.418170250952532
6_40997035_42005196	ENSG00000137166.10	FOXP4	Liver	COVID19_HGI_B1_ALL_leave_UKBB_23andme_20210107	6_41355747_G_C	0.124499	0.000388	2638	0.700127046273084	0.178087065524306	0.0905138551463909	0.0230152028949263	0.00825683016129239	0.0727313393731657
6_40997035_42005196	ENSG00000137166.10	FOXP4	Thyroid	COVID19_HGI_C2_ALL_leave_UKBB_23andme_20210107	6_41502683_A_C	0.946849	6.398e-06	2892	0.152262394318986	0.750429642040857	0.0157687049305072	0.0777126946385173	0.0038265640711324	0.143709763065727
6_40997035_42005196	ENSG00000137166.10	FOXP4	Spleen	COVID19_HGI_B1_ALL_eur_leave_23andme_20210107	6_41513934_G_C	0.677506	0.003388	2989	0.705841338915629	0.216501222149604	0.0548984528894734	0.0168329604059106	0.00592602563938338	0.00820607404080113
6_40997035_42005196	ENSG00000137166.10	FOXP4	Colon_Transverse	COVID19_HGI_A2_ALL_eur_leave_23andme_20210107	6_41327913_A_G	0.251954	0.005454	3188	0.736397765606588	0.236335611842405	0.0192049804461997	0.00616164505449571	0.00189999705031222	0.0120451710172851
6_40997035_42005196	ENSG00000137166.10	FOXP4	Thyroid	COVID19_HGI_B2_ALL_leave_23andme_20210107	6_41502683_A_C	0.946849	3.436e-08	2818	0.0114401782537122	0.0562132278538374	0.155723885809575	0.765163880329056	0.0114588277538195	0.596319529318368
6_40997035_42005196	ENSG00000137166.10	FOXP4	Brain_Frontal_Cortex_BA9	COVID19_HGI_A2_ALL_eur_leave_ukbb_23andme_20210107	6_41327913_A_G	0.806688	0.001777	3168	0.718032716778662	0.230562537563758	0.0362407971981836	0.0116335021987608	0.00353044626063595	0.0224460587362891
6_40997035_42005196	ENSG00000137166.10	FOXP4	Colon_Transverse	COVID19_HGI_B1_ALL_leave_23andme_20210107	6_41744015_T_A	0.0121373	0.0006595	2886	0.690656980931961	0.195877538086888	0.0813749202058631	0.0230697570440404	0.0090208037312473	0.0904138953026463
6_40997035_42005196	ENSG00000137166.10	FOXP4	Esophagus_Gastroesophageal_Junction	COVID19_HGI_A2_ALL_eur_leave_ukbb_23andme_20210107	6_41327913_A_G	0.524352	0.001777	3194	0.740058620513561	0.208296124456873	0.037584612698993	0.0105750401353742	0.00348560219519864	0.0232438966344075
6_40997035_42005196	ENSG00000137166.10	FOXP4	Whole_Blood	COVID19_HGI_B1_ALL_eur_leave_23andme_20210107	6_41734249_C_G	0.000282206	0.00875	2990	0.724876481987323	0.198000173741332	0.0563912765349928	0.0153979557296126	0.00533411200673951	0.0291573568049877
6_40997035_42005196	ENSG00000137166.10	FOXP4	Brain_Frontal_Cortex_BA9	COVID19_HGI_B2_ALL_eur_leave_23andme_20210107	6_41501834_G_A	0.220945	4.511e-05	2936	0.726029247169203	0.216221656468938	0.0411296105738554	0.0122445979502065	0.00437488783779715	0.174827097731572
6_40997035_42005196	ENSG00000137166.10	FOXP4	Artery_Aorta	COVID19_HGI_B1_ALL_leave_UKBB_23andme_20210107	6_41355747_G_C	0.104712	0.000388	2639	0.711725137545648	0.166479534441351	0.0920738041923464	0.0215287788295204	0.00819274499113385	0.0786911250970688
6_40997035_42005196	ENSG00000137166.10	FOXP4	Brain_Cerebellum	COVID19_HGI_B1_ALL_eur_leave_ukbb_23andme_20210107	6_41539892_A_G	0.993372	0.0007843	2989	0.689257536712518	0.200622429646757	0.0792412401307591	0.0230569533367222	0.00782184017324431	0.0243477401093275
6_40997035_42005196	ENSG00000137166.10	FOXP4	Brain_Cerebellar_Hemisphere	COVID19_HGI_C2_ALL_leave_23andme_20210107	6_41502683_A_C	0.826742	1.44e-06	2980	0.59658794102355	0.166653715445814	0.172343128348484	0.0481268615423381	0.016288353639814	0.658461346813726
6_40997035_42005196	ENSG00000137166.10	FOXP4	Brain_Hippocampus	COVID19_HGI_B1_ALL_eur_leave_ukbb_23andme_20210107	6_41539892_A_G	0.00557634	0.0007843	2984	0.632416916753785	0.255852078785209	0.0725240964630866	0.0293306431781854	0.00987626481973409	0.0599261920928151
6_40997035_42005196	ENSG00000137166.10	FOXP4	Adrenal_Gland	COVID19_HGI_B2_ALL_leave_UKBB_23andme_20210107	6_41497035_C_A	0.057559	9.886e-08	2437	0.119365413366488	0.0271270441186897	0.62020953831704	0.140856691558055	0.0924413126397267	0.543888970829828
6_40997035_42005196	ENSG00000137166.10	FOXP4	Artery_Coronary	COVID19_HGI_B2_ALL_leave_23andme_20210107	6_41502683_A_C	0.609763	3.436e-08	2816	0.050383801172026	0.0137492658543412	0.685824773840202	0.187092185718447	0.0629499734149832	0.599107179247524
6_40997035_42005196	ENSG00000137166.10	FOXP4	Spleen	COVID19_HGI_B2_ALL_leave_UKBB_23andme_20210107	6_41497035_C_A	0.244518	9.886e-08	2437	0.121673413679871	0.0301282645704017	0.632201653691394	0.1564836306799	0.0595130373784331	0.498243835628224
6_40997035_42005196	ENSG00000137166.10	FOXP4	Brain_Frontal_Cortex_BA9	COVID19_HGI_A2_ALL_leave_23andme_20210107	6_41497035_C_A	0.293022	1.522e-05	2645	0.749155626114695	0.200614299347847	0.0367755154003514	0.00984440272371405	0.00361015641339231	0.421423820119707
6_40997035_42005196	ENSG00000137166.10	FOXP4	Heart_Left_Ventricle	COVID19_HGI_C2_ALL_eur_leave_ukbb_23andme_20210107	6_41328204_A_G	0.689759	0.0009352	3106	0.740901911795388	0.235831141935705	0.0164506678725857	0.00523471183237696	0.00158156656394426	0.0494163457420418
6_40997035_42005196	ENSG00000137166.10	FOXP4	Whole_Blood	COVID19_HGI_B1_ALL_leave_23andme_20210107	6_41371939_T_C	0.176917	0.000443	2886	0.704256197593202	0.183867983108882	0.0829772136760274	0.0216565401983979	0.00724206542349062	0.081330036732814
6_40997035_42005196	ENSG00000137166.10	FOXP4	Brain_Putamen_basal_ganglia	COVID19_HGI_A2_ALL_eur_leave_23andme_20210107	6_41147412_C_T	0.168876	0.0021	3181	0.69720436266937	0.275561797031293	0.018142601481042	0.00716872663263239	0.00192251218566259	0.0120138216746711
6_40997035_42005196	ENSG00000137166.10	FOXP4	Pituitary	COVID19_HGI_A2_ALL_leave_UKBB_23andme_20210107	6_41497035_C_A	0.68988	1.435e-05	2655	0.746937332980316	0.182491997177533	0.0529621443261026	0.0129350566344602	0.00467346888158862	0.366427721943121
6_40997035_42005196	ENSG00000137166.10	FOXP4	Adipose_Subcutaneous	COVID19_HGI_B1_ALL_eur_leave_ukbb_23andme_20210107	6_41365216_C_T	0.081476	0.001848	2991	0.702278443130254	0.188171105448772	0.0807885829083271	0.0216396720376463	0.00712219647500132	0.0249887953441829
6_40997035_42005196	ENSG00000137166.10	FOXP4	Adrenal_Gland	COVID19_HGI_A2_ALL_eur_leave_23andme_20210107	6_41147412_C_T	0.615023	0.0021	3187	0.748289423056433	0.224480673918349	0.0195094614576667	0.00585080838264587	0.00186963318490531	0.0115860191123021
6_40997035_42005196	ENSG00000137166.10	FOXP4	Esophagus_Mucosa	COVID19_HGI_A2_ALL_eur_leave_ukbb_23andme_20210107	6_41572522_C_T	5.43859e-23	0.778	3194	1.66360572960916e-12	0.950030081722373	8.44878706875898e-14	0.0482464986592635	0.00172341961661544	0.996157177642104
6_40997035_42005196	ENSG00000137166.10	FOXP4	Brain_Anterior_cingulate_cortex_BA24	COVID19_HGI_A2_ALL_leave_23andme_20210107	6_41497035_C_A	0.607762	1.522e-05	2652	0.424940988966112	0.52568993978902	0.0208815860260625	0.0258297283526684	0.00265775686613763	0.288792613377545
6_40997035_42005196	ENSG00000137166.10	FOXP4	Brain_Spinal_cord_cervical_c-1	COVID19_HGI_A2_ALL_leave_23andme_20210107	6_41497035_C_A	0.702735	1.522e-05	2651	0.633204791367776	0.316793719774252	0.0311143692892256	0.0155632620558248	0.00332385751292222	0.334106949794866
6_40997035_42005196	ENSG00000137166.10	FOXP4	Brain_Cortex	COVID19_HGI_B1_ALL_eur_leave_ukbb_23andme_20210107	6_41539892_A_G	0.585493	0.0007843	2987	0.699452126795575	0.190897177551656	0.0802021329418815	0.0218815090184181	0.00756705369247009	0.0267796375130451
6_40997035_42005196	ENSG00000137166.10	FOXP4	Brain_Cerebellum	COVID19_HGI_C2_ALL_eur_leave_23andme_20210107	6_41852041_G_A	0.210486	0.0006702	3103	0.75079211271385	0.226556907895304	0.0161926394235954	0.00488467148027042	0.00157366848698039	0.0188477698650918
6_40997035_42005196	ENSG00000137166.10	FOXP4	Brain_Putamen_basal_ganglia	COVID19_HGI_B2_ALL_leave_23andme_20210107	6_41502683_A_C	0.452388	3.436e-08	2817	0.047305358705183	0.0167832995076033	0.643920489355005	0.228390653774548	0.0636001986576611	0.589840703266306
6_40997035_42005196	ENSG00000137166.10	FOXP4	Heart_Atrial_Appendage	COVID19_HGI_C2_ALL_eur_leave_ukbb_23andme_20210107	6_41552429_G_A	4.86207e-06	0.3744	3106	0.426033312937362	0.550603100914797	0.00945946072241398	0.0122236743476645	0.00168045107776211	0.0401033520041822
6_40997035_42005196	ENSG00000137166.10	FOXP4	Esophagus_Mucosa	COVID19_HGI_A2_ALL_leave_UKBB_23andme_20210107	6_41572522_C_T	5.43859e-23	0.4248	2658	1.63152246012466e-12	0.931708390117173	1.15715582057144e-13	0.0660791203176448	0.00221248956343466	0.994951128178239
6_40997035_42005196	ENSG00000137166.10	FOXP4	Prostate	COVID19_HGI_C2_ALL_eur_leave_ukbb_23andme_20210107	6_41328204_A_G	0.496504	0.0009352	3106	0.749989329574479	0.226717094517403	0.0166524409944028	0.00503232018932631	0.00160881472438878	0.0523853237346492
6_40997035_42005196	ENSG00000137166.10	FOXP4	Colon_Transverse	COVID19_HGI_C2_ALL_eur_leave_ukbb_23andme_20210107	6_41328204_A_G	0.251954	0.0009352	3106	0.743760057653207	0.232948348215736	0.0165141289157951	0.00517067829826824	0.0016067869169939	0.0536999311069303
6_40997035_42005196	ENSG00000137166.10	FOXP4	Cells_Transformed_fibroblasts	COVID19_HGI_C2_ALL_leave_23andme_20210107	6_41502683_A_C	0.942791	1.44e-06	2981	0.597812728413437	0.167083100307149	0.172702285685848	0.0482545360542146	0.0141473495393502	0.658406243269584
6_40997035_42005196	ENSG00000137166.10	FOXP4	Adrenal_Gland	COVID19_HGI_B2_ALL_eur_leave_23andme_20210107	6_41501834_G_A	0.0249387	4.511e-05	2952	0.73765780130461	0.204392229173397	0.0418304044432753	0.0115859485776339	0.00453361650108365	0.258283939358848
6_40997035_42005196	ENSG00000137166.10	FOXP4	Brain_Nucleus_accumbens_basal_ganglia	COVID19_HGI_B1_ALL_leave_UKBB_23andme_20210107	6_41355747_G_C	0.0988561	0.000388	2639	0.708658500274343	0.169303392519622	0.0916770822771689	0.0218938186476476	0.00846720628121813	0.0699592541975979
6_40997035_42005196	ENSG00000137166.10	FOXP4	Vagina	COVID19_HGI_B2_ALL_leave_23andme_20210107	6_41502683_A_C	0.881716	3.436e-08	2815	0.0501257648562379	0.0139211988962486	0.682311979899766	0.189431168561202	0.0642098877865462	0.595926643692389
6_40997035_42005196	ENSG00000137166.10	FOXP4	Adrenal_Gland	COVID19_HGI_C2_ALL_leave_23andme_20210107	6_41502683_A_C	0.108449	1.44e-06	2980	0.593441088000193	0.165808969878798	0.17143754318729	0.0478786577914939	0.0214337411422262	0.644140195085801
6_40997035_42005196	ENSG00000137166.10	FOXP4	Testis	COVID19_HGI_A2_ALL_leave_23andme_20210107	6_41497035_C_A	0.243403	1.522e-05	2657	0.756255392436996	0.193425659337616	0.0371865123550008	0.00950748166753493	0.00362495420285282	0.418158209421432
6_40997035_42005196	ENSG00000137166.10	FOXP4	Brain_Cerebellar_Hemisphere	COVID19_HGI_A2_ALL_leave_UKBB_23andme_20210107	6_41497035_C_A	0.482895	1.435e-05	2658	0.74441489227108	0.184762871345863	0.0527975585114362	0.0130993645281228	0.00492531334349866	0.387750183966329
6_40997035_42005196	ENSG00000137166.10	FOXP4	Brain_Anterior_cingulate_cortex_BA24	COVID19_HGI_C2_ALL_eur_leave_ukbb_23andme_20210107	6_41941980_A_C	1.63787e-07	0.2508	3091	0.428294291498999	0.548531085987898	0.00946097993177983	0.012115400979484	0.00159824160183999	0.0751911045044018
6_40997035_42005196	ENSG00000137166.10	FOXP4	Brain_Cortex	COVID19_HGI_B2_ALL_leave_23andme_20210107	6_41502683_A_C	0.0646637	3.436e-08	2818	0.0502006114778964	0.01281887253505	0.683331510749677	0.174411456440861	0.0792375487965165	0.61564666309152
6_40997035_42005196	ENSG00000137166.10	FOXP4	Muscle_Skeletal	COVID19_HGI_B1_ALL_leave_UKBB_23andme_20210107	6_41554182_A_G	1.99837e-08	0.2916	2639	0.007196729293638	0.866867066259055	0.0009310198682778	0.112131188801795	0.0128739957772346	0.190949426597565
6_40997035_42005196	ENSG00000137166.10	FOXP4	Artery_Coronary	COVID19_HGI_B1_ALL_leave_23andme_20210107	6_41371939_T_C	0.0578645	0.000443	2884	0.689872974498816	0.197821561852738	0.0812551828547043	0.0232922229170629	0.00775805787667901	0.0773194566476494
6_40997035_42005196	ENSG00000137166.10	FOXP4	Brain_Hypothalamus	COVID19_HGI_C2_ALL_eur_leave_ukbb_23andme_20210107	6_41328204_A_G	0.620643	0.0009352	3090	0.754474699894201	0.222320043080103	0.0166692632754512	0.0049102836355951	0.00162571011464975	0.0501497436017694
6_40997035_42005196	ENSG00000137166.10	FOXP4	Brain_Anterior_cingulate_cortex_BA24	COVID19_HGI_B1_ALL_leave_UKBB_23andme_20210107	6_41941169_T_C	9.57816e-08	0.9419	2630	0.40078115052952	0.488321482825215	0.0463455878994617	0.0564604980618292	0.00809128068397447	0.0918950739279673
6_40997035_42005196	ENSG00000137166.10	FOXP4	Muscle_Skeletal	COVID19_HGI_C2_ALL_leave_23andme_20210107	6_41552101_T_C	1.99837e-08	0.07998	2981	0.00577990394316074	0.767586364199158	0.00166975806065168	0.22174501967958	0.00321895411745006	0.152476272534537
6_40997035_42005196	ENSG00000137166.10	FOXP4	Heart_Atrial_Appendage	COVID19_HGI_C2_ALL_eur_leave_23andme_20210107	6_41486990_G_A	0.000676645	0.0009087	3105	0.425906397231016	0.550412492302137	0.0091982398416684	0.0118845819672878	0.00259828865789139	0.128928144114186
6_40997035_42005196	ENSG00000137166.10	FOXP4	Brain_Spinal_cord_cervical_c-1	COVID19_HGI_B2_ALL_eur_leave_23andme_20210107	6_41501834_G_A	0.312546	4.511e-05	2932	0.620874342504862	0.322059233045371	0.0351444735169833	0.0182264058003332	0.00369554513245032	0.173267655570304
6_40997035_42005196	ENSG00000137166.10	FOXP4	Brain_Cerebellum	COVID19_HGI_A2_ALL_leave_UKBB_23andme_20210107	6_41497035_C_A	0.827729	1.435e-05	2658	0.738416844694907	0.190890134021281	0.0523721475327665	0.0135340785941378	0.00478679515690759	0.356863054894862
6_40997035_42005196	ENSG00000137166.10	FOXP4	Brain_Amygdala	COVID19_HGI_B1_ALL_eur_leave_23andme_20210107	6_41513934_G_C	0.696459	0.003388	2959	0.722423696135091	0.205455137946349	0.0522399906055199	0.0148518677371828	0.00502930757585796	0.00962387532818158
6_40997035_42005196	ENSG00000137166.10	FOXP4	Artery_Aorta	COVID19_HGI_B2_ALL_leave_UKBB_23andme_20210107	6_41502683_A_C	0.0358722	1.675e-07	2437	0.121108807752448	0.0256457554762052	0.629268023490635	0.133161704557372	0.09081570872334	0.434595144279732
6_40997035_42005196	ENSG00000137166.10	FOXP4	Thyroid	COVID19_HGI_A2_ALL_leave_UKBB_23andme_20210107	6_41497035_C_A	0.153066	1.435e-05	2658	0.157503693239072	0.772747462356566	0.0111709351141366	0.0548032688267399	0.00377464046348587	0.136254404960787
6_40997035_42005196	ENSG00000137166.10	FOXP4	Liver	COVID19_HGI_A2_ALL_leave_23andme_20210107	6_41497035_C_A	0.952263	1.522e-05	2656	0.756781472666083	0.193208050301698	0.0372089984088539	0.00949623762032927	0.00330524100303594	0.345925681522601
6_40997035_42005196	ENSG00000137166.10	FOXP4	Minor_Salivary_Gland	COVID19_HGI_B2_ALL_leave_23andme_20210107	6_41502683_A_C	0.571324	3.436e-08	2815	0.0504583659507827	0.0137313499109644	0.686839658394464	0.186849117181588	0.0621215085622011	0.608637987577532
6_40997035_42005196	ENSG00000137166.10	FOXP4	Brain_Nucleus_accumbens_basal_ganglia	COVID19_HGI_B2_ALL_eur_leave_23andme_20210107	6_41501834_G_A	0.176204	4.511e-05	2951	0.742877058321129	0.19960213798694	0.0421182635639303	0.0113125813012296	0.00408995882677047	0.197008481486946
6_40997035_42005196	ENSG00000137166.10	FOXP4	Colon_Sigmoid	COVID19_HGI_A2_ALL_leave_UKBB_23andme_20210107	6_41497035_C_A	0.347821	1.435e-05	2658	0.700336237800495	0.228250756590653	0.0496712839531505	0.0161831055300319	0.00555861612566931	0.308413664448389
6_40997035_42005196	ENSG00000137166.10	FOXP4	Thyroid	COVID19_HGI_B1_ALL_eur_leave_ukbb_23andme_20210107	6_41533579_C_A	3.2231e-06	0.1908	2991	0.155137856551209	0.726726806010655	0.0178467212098135	0.0835843650874009	0.0167042511409217	0.0544718004997288
6_40997035_42005196	ENSG00000137166.10	FOXP4	Cells_EBV-transformed_lymphocytes	COVID19_HGI_A2_ALL_leave_UKBB_23andme_20210107	6_41497035_C_A	0.456858	1.435e-05	2655	0.730288198182565	0.19908704168356	0.0517522911289746	0.0141036483314248	0.00476882067347561	0.378663454817599
6_40997035_42005196	ENSG00000137166.10	FOXP4	Brain_Nucleus_accumbens_basal_ganglia	COVID19_HGI_B1_ALL_leave_23andme_20210107	6_41371939_T_C	0.0988561	0.000443	2885	0.703362746464679	0.184422874814853	0.0828618273915461	0.0217188744396854	0.00763367688923579	0.0727939954344925
6_40997035_42005196	ENSG00000137166.10	FOXP4	Pancreas	COVID19_HGI_C2_ALL_eur_leave_23andme_20210107	6_41497035_C_A	0.41805	0.0006395	3105	0.712057391133443	0.265128875432246	0.0153782021290595	0.00572423929486195	0.00171129201039013	0.0142797665624607
6_40997035_42005196	ENSG00000137166.10	FOXP4	Brain_Nucleus_accumbens_basal_ganglia	COVID19_HGI_A2_ALL_leave_23andme_20210107	6_41497035_C_A	0.17681	1.522e-05	2657	0.765783169353051	0.183648429981898	0.0376550112213201	0.00902645477104587	0.0038869346726848	0.455102525511592
6_40997035_42005196	ENSG00000137166.10	FOXP4	Testis	COVID19_HGI_C2_ALL_leave_23andme_20210107	6_41502683_A_C	0.532268	1.44e-06	2981	0.593179399013918	0.171269723995965	0.171363761864591	0.0494634346072582	0.0147236805182687	0.657747923696423
6_40997035_42005196	ENSG00000137166.10	FOXP4	Whole_Blood	COVID19_HGI_A2_ALL_leave_UKBB_23andme_20210107	6_41497035_C_A	0.997687	1.435e-05	2658	0.750535028233964	0.179567693199634	0.0532316285978265	0.0127318885426487	0.00393376142592688	0.317767362471377
6_40997035_42005196	ENSG00000137166.10	FOXP4	Brain_Frontal_Cortex_BA9	COVID19_HGI_B2_ALL_eur_leave_ukbb_23andme_20210107	6_41501834_G_A	0.220945	4.338e-05	2936	0.723605045356278	0.215499695289482	0.0435463244037641	0.0129643193759346	0.0043846155745418	0.192732047143205
6_40997035_42005196	ENSG00000137166.10	FOXP4	Artery_Tibial	COVID19_HGI_A2_ALL_leave_23andme_20210107	6_41497035_C_A	0.905378	1.522e-05	2657	0.772574088466121	0.177227129079501	0.037988933597313	0.00871109540490323	0.00349875345216194	0.250912218035762
6_40997035_42005196	ENSG00000137166.10	FOXP4	Small_Intestine_Terminal_Ileum	COVID19_HGI_B2_ALL_eur_leave_ukbb_23andme_20210107	6_41501834_G_A	0.0657719	4.338e-05	2949	0.727981415491663	0.210690351651821	0.0438609108378937	0.0126893245325404	0.00477799748608131	0.221121213991619
6_40997035_42005196	ENSG00000137166.10	FOXP4	Brain_Cerebellum	COVID19_HGI_C2_ALL_leave_23andme_20210107	6_41502683_A_C	0.213875	1.44e-06	2980	0.590869983328554	0.171259076512542	0.170694876045694	0.0494568651627893	0.0177191989504214	0.66975300267004
6_40997035_42005196	ENSG00000137166.10	FOXP4	Pancreas	COVID19_HGI_A2_ALL_eur_leave_23andme_20210107	6_41327913_A_G	0.661597	0.005454	3188	0.703491693869017	0.26911263594578	0.0183468023068883	0.00701632513370315	0.00203254274461198	0.00988627781234126
6_40997035_42005196	ENSG00000137166.10	FOXP4	Skin_Sun_Exposed_Lower_leg	COVID19_HGI_A2_ALL_eur_leave_23andme_20210107	6_41498672_G_A	0.000326945	0.015	3188	0.339814212519345	0.63266084183565	0.00886222855578471	0.0164973946490944	0.00216532244012676	0.0333570893944984
6_40997035_42005196	ENSG00000137166.10	FOXP4	Esophagus_Gastroesophageal_Junction	COVID19_HGI_A2_ALL_leave_23andme_20210107	6_41497035_C_A	0.393131	1.522e-05	2657	0.772791362549336	0.177321434602273	0.0379996173761801	0.00871605981416113	0.00317152565804948	0.403140062783494
6_40997035_42005196	ENSG00000137166.10	FOXP4	Minor_Salivary_Gland	COVID19_HGI_B2_ALL_eur_leave_ukbb_23andme_20210107	6_41501834_G_A	0.525001	4.338e-05	2946	0.730616273411957	0.208624316657932	0.044017784726199	0.0125649113197207	0.00417671388419122	0.187941194680244
6_40997035_42005196	ENSG00000137166.10	FOXP4	Brain_Hippocampus	COVID19_HGI_C2_ALL_leave_23andme_20210107	6_41502683_A_C	0.75987	1.44e-06	2977	0.540810283969054	0.223332344800714	0.156223724973114	0.0644988210775965	0.0151348251795222	0.649889200055972
6_40997035_42005196	ENSG00000137166.10	FOXP4	Skin_Not_Sun_Exposed_Suprapubic	COVID19_HGI_B1_ALL_eur_leave_23andme_20210107	6_41527698_G_C	1.07535e-07	0.3775	2990	0.0253189241914401	0.892536506131702	0.00196966861407015	0.0694235235445494	0.010751377518239	0.0720716254286575
6_40997035_42005196	ENSG00000137166.10	FOXP4	Brain_Putamen_basal_ganglia	COVID19_HGI_B1_ALL_leave_23andme_20210107	6_41371939_T_C	0.281585	0.000443	2882	0.651209517362851	0.235451888134447	0.0765241988138872	0.0276590015020309	0.00915539418678358	0.0551172420063944
6_40997035_42005196	ENSG00000137166.10	FOXP4	Brain_Caudate_basal_ganglia	COVID19_HGI_A2_ALL_leave_UKBB_23andme_20210107	6_41497035_C_A	0.133756	1.435e-05	2658	0.707110063807413	0.221563592656418	0.0501517169464447	0.0157089119378325	0.00546571465189111	0.450672377680224
6_40997035_42005196	ENSG00000137166.10	FOXP4	Breast_Mammary_Tissue	COVID19_HGI_B2_ALL_leave_23andme_20210107	6_41502683_A_C	0.346848	3.436e-08	2818	0.0507888328763919	0.0130781467544517	0.691338389651266	0.177953097196913	0.0668415335209774	0.580144569883648
6_40997035_42005196	ENSG00000137166.10	FOXP4	Brain_Substantia_nigra	COVID19_HGI_B2_ALL_leave_UKBB_23andme_20210107	6_41497035_C_A	0.241274	9.886e-08	2415	0.122439004058284	0.0288595628797873	0.636153481486506	0.149882292987236	0.0626656585881864	0.486238403464879
6_40997035_42005196	ENSG00000137166.10	FOXP4	Brain_Hippocampus	COVID19_HGI_A2_ALL_leave_23andme_20210107	6_41497035_C_A	0.149629	1.522e-05	2657	0.687269255717336	0.262136476005111	0.0337943331373655	0.0128858337286809	0.00391410141150652	0.418398600660105
6_40997035_42005196	ENSG00000137166.10	FOXP4	Pituitary	COVID19_HGI_B1_ALL_leave_23andme_20210107	6_41371939_T_C	0.404057	0.000443	2880	0.698595968159119	0.189002355657989	0.082173780249607	0.0222237847172017	0.00800411121608396	0.0672396104983882
6_40997035_42005196	ENSG00000137166.10	FOXP4	Spleen	COVID19_HGI_B2_ALL_eur_leave_ukbb_23andme_20210107	6_41501834_G_A	0.618728	4.338e-05	2953	0.720876215829981	0.218198933316501	0.0434522688335771	0.013148056565038	0.00432452545490329	0.172889741293793
6_40997035_42005196	ENSG00000137166.10	FOXP4	Muscle_Skeletal	COVID19_HGI_A2_ALL_eur_leave_23andme_20210107	6_41554182_A_G	1.99837e-08	0.4923	3188	0.00726516493019769	0.965649923978882	0.000189472805241241	0.0251820782999638	0.00171335998571562	0.152541605240886
6_40997035_42005196	ENSG00000137166.10	FOXP4	Brain_Anterior_cingulate_cortex_BA24	COVID19_HGI_B2_ALL_eur_leave_ukbb_23andme_20210107	6_41501834_G_A	0.895649	4.338e-05	2941	0.417133051083069	0.523368002446603	0.0251023627221472	0.0314924986418378	0.00290408510634275	0.155364736255044
6_40997035_42005196	ENSG00000137166.10	FOXP4	Brain_Anterior_cingulate_cortex_BA24	COVID19_HGI_A2_ALL_leave_UKBB_23andme_20210107	6_41497035_C_A	0.607762	1.435e-05	2653	0.415782492940378	0.514750778618722	0.0294759463878797	0.0364885738443069	0.00350220820871311	0.299456739010609
6_40997035_42005196	ENSG00000137166.10	FOXP4	Stomach	COVID19_HGI_B1_ALL_eur_leave_ukbb_23andme_20210107	6_41539892_A_G	0.192547	0.0007843	2991	0.706884580238784	0.183305251615562	0.0813184628915727	0.0210796249240636	0.00741208033001857	0.0350774921433264
6_40997035_42005196	ENSG00000137166.10	FOXP4	Brain_Cortex	COVID19_HGI_B2_ALL_eur_leave_23andme_20210107	6_41501834_G_A	0.0368254	4.511e-05	2950	0.742665126422542	0.199658203784559	0.0421019425051672	0.0113144322318365	0.00426029505589602	0.217365434393256
6_40997035_42005196	ENSG00000137166.10	FOXP4	Minor_Salivary_Gland	COVID19_HGI_C2_ALL_leave_UKBB_23andme_20210107	6_41502683_A_C	0.571324	6.398e-06	2888	0.703628902387426	0.196473138098612	0.072862083316328	0.0203384619573958	0.00669741424023804	0.476014904443805
6_40997035_42005196	ENSG00000137166.10	FOXP4	Testis	COVID19_HGI_B2_ALL_leave_23andme_20210107	6_41502683_A_C	0.532268	3.436e-08	2818	0.050722861365065	0.0137222472389627	0.690440384404431	0.186729059179425	0.0583854478121163	0.597194127411508
6_40997035_42005196	ENSG00000137166.10	FOXP4	Pancreas	COVID19_HGI_A2_ALL_leave_UKBB_23andme_20210107	6_41497035_C_A	0.41805	1.435e-05	2658	0.703272469578034	0.226527644231228	0.0498795359248498	0.016062194402962	0.00425815586292583	0.367536091774969
6_40997035_42005196	ENSG00000137166.10	FOXP4	Nerve_Tibial	COVID19_HGI_C2_ALL_leave_23andme_20210107	6_41502683_A_C	0.330422	1.44e-06	2981	0.393405239807765	0.37413871063374	0.11365094934647	0.10807430557032	0.0107307946417057	0.661750211541786
6_40997035_42005196	ENSG00000137166.10	FOXP4	Brain_Spinal_cord_cervical_c-1	COVID19_HGI_A2_ALL_eur_leave_ukbb_23andme_20210107	6_41327913_A_G	0.39866	0.001777	3158	0.612236011565286	0.33727067406846	0.0304101373742155	0.0167491067155796	0.0033340702764593	0.0213580909241008
6_40997035_42005196	ENSG00000137166.10	FOXP4	Vagina	COVID19_HGI_C2_ALL_eur_leave_ukbb_23andme_20210107	6_41328204_A_G	0.684315	0.0009352	3099	0.747489664977978	0.229246528671922	0.0165598633719331	0.0050770937956157	0.00162684918255074	0.050836650514662
6_40997035_42005196	ENSG00000137166.10	FOXP4	Lung	COVID19_HGI_B2_ALL_leave_23andme_20210107	6_41502683_A_C	1.97389e-07	3.436e-08	2818	0.00400954135037157	0.00146741714608201	0.0545779397442016	0.0190536137184088	0.920891488040936	0.870238956221975
6_40997035_42005196	ENSG00000137166.10	FOXP4	Ovary	COVID19_HGI_A2_ALL_leave_23andme_20210107	6_41497035_C_A	0.764621	1.522e-05	2657	0.745287549928254	0.204550235103275	0.0366472027315088	0.010054662767345	0.00346034946961716	0.358970085792867
6_40997035_42005196	ENSG00000137166.10	FOXP4	Ovary	COVID19_HGI_B2_ALL_leave_23andme_20210107	6_41502683_A_C	0.338331	3.436e-08	2817	0.0491801165448236	0.0142252123660957	0.669440373849329	0.193560178093773	0.0735941191459784	0.540368137406547
6_40997035_42005196	ENSG00000137166.10	FOXP4	Brain_Cortex	COVID19_HGI_A2_ALL_leave_23andme_20210107	6_41497035_C_A	0.0357082	1.522e-05	2657	0.765364780720364	0.183003221793708	0.0376344382585165	0.00899361164748659	0.00500394757992479	0.551135656966595
6_40997035_42005196	ENSG00000137166.10	FOXP4	Muscle_Skeletal	COVID19_HGI_A2_ALL_leave_UKBB_23andme_20210107	6_41554182_A_G	1.99837e-08	0.2978	2658	0.00695679047753268	0.924279175267143	0.000493409731727371	0.0655516974928096	0.00271892703078666	0.167071668866048
6_40997035_42005196	ENSG00000137166.10	FOXP4	Liver	COVID19_HGI_B1_ALL_eur_leave_23andme_20210107	6_41513934_G_C	0.206343	0.003388	2988	0.715442385300271	0.207488715337644	0.0556214466311841	0.0161257081522341	0.00532174457866654	0.01109775845687
6_40997035_42005196	ENSG00000137166.10	FOXP4	Lung	COVID19_HGI_A2_ALL_leave_23andme_20210107	6_41501834_G_A	7.55574e-08	0.0001027	2657	0.616240887935603	0.217360499401608	0.0303017335440462	0.0105624937296109	0.125534385389132	0.489017415586984
6_40997035_42005196	ENSG00000137166.10	FOXP4	Heart_Atrial_Appendage	COVID19_HGI_B1_ALL_leave_UKBB_23andme_20210107	6_41562530_A_G	9.94938e-06	0.1455	2639	0.427343651151289	0.446409419177965	0.0552842011378621	0.0577374586426543	0.0132252698902297	0.0589554399408515
6_40997035_42005196	ENSG00000137166.10	FOXP4	Skin_Not_Sun_Exposed_Suprapubic	COVID19_HGI_A2_ALL_eur_leave_ukbb_23andme_20210107	6_41527698_G_C	1.07535e-07	0.4907	3194	0.0244203116816966	0.925278194744868	0.00124020980379681	0.0469891007110243	0.00207218305861455	0.0651660503691079
6_40997035_42005196	ENSG00000137166.10	FOXP4	Stomach	COVID19_HGI_C2_ALL_eur_leave_ukbb_23andme_20210107	6_41328204_A_G	0.148215	0.0009352	3106	0.769920524261197	0.206817746849974	0.0170949846818668	0.0045905162061256	0.00157622800083635	0.0588851009608156
6_40997035_42005196	ENSG00000137166.10	FOXP4	Artery_Coronary	COVID19_HGI_C2_ALL_leave_23andme_20210107	6_41502683_A_C	0.609763	1.44e-06	2978	0.589575387553125	0.174116261280888	0.170317446054781	0.050283266103847	0.0157076390073585	0.667284429778078
6_40997035_42005196	ENSG00000137166.10	FOXP4	Skin_Sun_Exposed_Lower_leg	COVID19_HGI_B1_ALL_eur_leave_23andme_20210107	6_41525739_A_G	1.19658e-05	0.3624	2990	0.335084634511694	0.584902538832714	0.0260676829182966	0.0454936466298832	0.00845149710741274	0.0464899872268908
6_40997035_42005196	ENSG00000137166.10	FOXP4	Minor_Salivary_Gland	COVID19_HGI_C2_ALL_leave_23andme_20210107	6_41502683_A_C	0.571324	1.44e-06	2976	0.592857155906731	0.170887523305398	0.171260209771057	0.0493490833965837	0.0156460276202298	0.67435293573956
6_40997035_42005196	ENSG00000137166.10	FOXP4	Brain_Cerebellum	COVID19_HGI_B1_ALL_leave_23andme_20210107	6_41371939_T_C	0.845607	0.000443	2886	0.692889515982914	0.194482383286278	0.0816379630283406	0.0229063134210945	0.00808382428137303	0.0655105055233696
6_40997035_42005196	ENSG00000137166.10	FOXP4	Brain_Anterior_cingulate_cortex_BA24	COVID19_HGI_B1_ALL_leave_23andme_20210107	6_41941723_C_A	1.63787e-07	0.03022	2874	0.392270783246288	0.489808705738898	0.0395919331374502	0.0494075252900909	0.0289210525872725	0.156182683036589
6_40997035_42005196	ENSG00000137166.10	FOXP4	Brain_Nucleus_accumbens_basal_ganglia	COVID19_HGI_B1_ALL_eur_leave_23andme_20210107	6_41372215_T_G	0.0988561	0.009502	2985	0.725346767013238	0.197766976778457	0.0563394413776567	0.0153558494381182	0.00519096539253081	0.00946433775965734
6_40997035_42005196	ENSG00000137166.10	FOXP4	Brain_Frontal_Cortex_BA9	COVID19_HGI_C2_ALL_eur_leave_ukbb_23andme_20210107	6_41328204_A_G	0.806688	0.0009352	3082	0.744286089500709	0.23249090733254	0.0164558003197665	0.00513863133821508	0.00162857150876978	0.0488681263065408
6_40997035_42005196	ENSG00000137166.10	FOXP4	Artery_Aorta	COVID19_HGI_B1_ALL_leave_23andme_20210107	6_41503561_G_A	0.0352543	0.0003661	2886	0.705135847766035	0.182410087209372	0.0830808562433216	0.0214841202608638	0.00788908852040716	0.0835234128367013
6_40997035_42005196	ENSG00000137166.10	FOXP4	Cells_Transformed_fibroblasts	COVID19_HGI_B2_ALL_eur_leave_ukbb_23andme_20210107	6_41501834_G_A	0.383497	4.338e-05	2953	0.73501576323987	0.203495447937824	0.0443045585911636	0.0122611757792055	0.00492305445193662	0.160938967847511
6_40997035_42005196	ENSG00000137166.10	FOXP4	Spleen	COVID19_HGI_A2_ALL_eur_leave_23andme_20210107	6_41147412_C_T	0.381892	0.0021	3188	0.733628101000398	0.239054073745822	0.0191327486211064	0.00623248894146139	0.00195258769121213	0.0114577635549857
6_40997035_42005196	ENSG00000137166.10	FOXP4	Muscle_Skeletal	COVID19_HGI_B1_ALL_eur_leave_23andme_20210107	6_41554182_A_G	1.99837e-08	0.3709	2990	0.00748258138624845	0.910935538411964	0.000582102367276008	0.0708554709097653	0.0101443069247469	0.205262487478525
6_40997035_42005196	ENSG00000137166.10	FOXP4	Muscle_Skeletal	COVID19_HGI_B2_ALL_leave_UKBB_23andme_20210107	6_41497035_C_A	0.340759	9.886e-08	2437	0.00121426556209473	0.160061889993233	0.00630919009469524	0.831663196205331	0.000751458144645098	0.283126194773839
6_40997035_42005196	ENSG00000137166.10	FOXP4	Artery_Tibial	COVID19_HGI_B2_ALL_leave_23andme_20210107	6_41502683_A_C	0.0394203	3.436e-08	2818	0.0480382479140758	0.011958206212011	0.653897384005898	0.162651836176648	0.123454325691367	0.597546549737767
6_40997035_42005196	ENSG00000137166.10	FOXP4	Brain_Cerebellar_Hemisphere	COVID19_HGI_C2_ALL_eur_leave_ukbb_23andme_20210107	6_41328204_A_G	0.369243	0.0009352	3101	0.756436552129328	0.22031824265775	0.0167679073196312	0.00488219305070065	0.00159510484259005	0.053460446065591
6_40997035_42005196	ENSG00000137166.10	FOXP4	Nerve_Tibial	COVID19_HGI_A2_ALL_leave_UKBB_23andme_20210107	6_41497035_C_A	0.205636	1.435e-05	2658	0.486276091625009	0.44393417841335	0.0344890875597027	0.0314821727475524	0.0038184696543857	0.361900736553674
6_40997035_42005196	ENSG00000137166.10	FOXP4	Skin_Not_Sun_Exposed_Suprapubic	COVID19_HGI_B1_ALL_leave_23andme_20210107	6_41527698_G_C	1.07535e-07	0.8437	2886	0.0235033535500325	0.864802536579553	0.00276922346766592	0.101886143184848	0.00703874321790018	0.0619170855182682
6_40997035_42005196	ENSG00000137166.10	FOXP4	Ovary	COVID19_HGI_A2_ALL_leave_UKBB_23andme_20210107	6_41497035_C_A	0.764621	1.435e-05	2658	0.729068950772464	0.20015069955295	0.0517091490067386	0.0141907897462299	0.00488041092161794	0.347699218984427
6_40997035_42005196	ENSG00000137166.10	FOXP4	Thyroid	COVID19_HGI_B1_ALL_eur_leave_23andme_20210107	6_41533579_C_A	3.2231e-06	0.2682	2990	0.161550683838916	0.756754046797544	0.0125677263825713	0.0588609035286556	0.0102666394523123	0.0584822251760228
6_40997035_42005196	ENSG00000137166.10	FOXP4	Colon_Sigmoid	COVID19_HGI_C2_ALL_eur_leave_23andme_20210107	6_41497035_C_A	0.347821	0.0006395	3104	0.713942340178703	0.263421135510676	0.0154167578103321	0.00568674125089767	0.00153302524939132	0.0175808483557776
6_40997035_42005196	ENSG00000137166.10	FOXP4	Brain_Nucleus_accumbens_basal_ganglia	COVID19_HGI_B1_ALL_eur_leave_ukbb_23andme_20210107	6_41539892_A_G	0.870086	0.0007843	2986	0.699660030470713	0.190831292571512	0.0802577286202742	0.0218828148474594	0.00736813349004138	0.0260388198817786
6_40997035_42005196	ENSG00000137166.10	FOXP4	Artery_Aorta	COVID19_HGI_B1_ALL_eur_leave_ukbb_23andme_20210107	6_41539892_A_G	0.555108	0.0007843	2991	0.70147597284911	0.188492020664245	0.0806962684745383	0.0216760519356501	0.0076596860764569	0.0273973031601391
6_40997035_42005196	ENSG00000137166.10	FOXP4	Stomach	COVID19_HGI_C2_ALL_eur_leave_23andme_20210107	6_41334319_G_C	0.0313981	0.001233	3105	0.770519942456651	0.206923341656535	0.016640809529002	0.00446744549746148	0.0014484608603502	0.0217237814298786
6_40997035_42005196	ENSG00000137166.10	FOXP4	Colon_Sigmoid	COVID19_HGI_A2_ALL_eur_leave_23andme_20210107	6_41159153_G_A	1.13033e-05	0.2484	3187	0.705827558319199	0.266860852353033	0.018399685791739	0.00695463684122599	0.00195726669480313	0.0116448058971074
6_40997035_42005196	ENSG00000137166.10	FOXP4	Brain_Anterior_cingulate_cortex_BA24	COVID19_HGI_B2_ALL_leave_UKBB_23andme_20210107	6_41497035_C_A	0.607762	9.886e-08	2432	0.0707405589366724	0.0852339120349104	0.367558444162786	0.442830323721625	0.0336367611440063	0.442566006982671
6_40997035_42005196	ENSG00000137166.10	FOXP4	Adrenal_Gland	COVID19_HGI_A2_ALL_eur_leave_ukbb_23andme_20210107	6_41472037_A_G	0.0016047	0.00383	3193	0.728944543840793	0.219048546248945	0.0370097761521104	0.0111175942840398	0.00387953947411257	0.0275055136235769
6_40997035_42005196	ENSG00000137166.10	FOXP4	Prostate	COVID19_HGI_C2_ALL_eur_leave_23andme_20210107	6_41497035_C_A	0.950623	0.0006395	3105	0.750528612396877	0.226831882584484	0.0162090596190705	0.00489732276051767	0.00153312263905054	0.0162339773116006
6_40997035_42005196	ENSG00000137166.10	FOXP4	Cells_Transformed_fibroblasts	COVID19_HGI_B2_ALL_eur_leave_23andme_20210107	6_41501834_G_A	0.383497	4.511e-05	2953	0.737214365491138	0.204104149917203	0.041808084698429	0.0115696247483306	0.00530377514489914	0.135159186288065
6_40997035_42005196	ENSG00000137166.10	FOXP4	Skin_Not_Sun_Exposed_Suprapubic	COVID19_HGI_C2_ALL_leave_UKBB_23andme_20210107	6_41527698_G_C	1.07535e-07	0.0871	2892	0.0232836262375163	0.879753618333248	0.00241131523968048	0.0911062163645792	0.00344522382497656	0.0680981574401803
6_40997035_42005196	ENSG00000137166.10	FOXP4	Spleen	COVID19_HGI_C2_ALL_leave_23andme_20210107	6_41502683_A_C	0.557889	1.44e-06	2981	0.585548468343635	0.178479000639518	0.169159260176971	0.0515455805358208	0.0152676903040547	0.666847218949647
6_40997035_42005196	ENSG00000137166.10	FOXP4	Cells_EBV-transformed_lymphocytes	COVID19_HGI_C2_ALL_leave_23andme_20210107	6_41502683_A_C	0.258582	1.44e-06	2973	0.585351976039689	0.177399881901329	0.169078438453413	0.0512248656307112	0.0169448379748579	0.678489511628801
6_40997035_42005196	ENSG00000137166.10	FOXP4	Brain_Putamen_basal_ganglia	COVID19_HGI_A2_ALL_leave_UKBB_23andme_20210107	6_41497035_C_A	0.00640168	1.435e-05	2658	0.689755733117106	0.236235619906821	0.0489208626210389	0.0167466487147964	0.00834113564023724	0.638218044688214
6_40997035_42005196	ENSG00000137166.10	FOXP4	Brain_Amygdala	COVID19_HGI_C2_ALL_eur_leave_23andme_20210107	6_41497035_C_A	0.405601	0.0006395	3074	0.754870750392542	0.222649011675884	0.0161424947059111	0.00475964823466255	0.00157809499100019	0.0200723077238248
6_40997035_42005196	ENSG00000137166.10	FOXP4	Vagina	COVID19_HGI_B1_ALL_leave_UKBB_23andme_20210107	6_41083352_G_A	0.00839672	0.0008793	2635	0.696638366753074	0.18048897001294	0.0900675403703023	0.0233257234387454	0.00947939942493838	0.0741598180663974
6_40997035_42005196	ENSG00000137166.10	FOXP4	Testis	COVID19_HGI_C2_ALL_eur_leave_23andme_20210107	6_41621618_A_G	0.00315871	0.002916	3105	0.751132304566858	0.226179457312104	0.016222097472942	0.00488318258935019	0.00158295805874568	0.0395263671868621
6_40997035_42005196	ENSG00000137166.10	FOXP4	Spleen	COVID19_HGI_A2_ALL_eur_leave_ukbb_23andme_20210107	6_41327913_A_G	0.666006	0.001777	3194	0.71484183096175	0.23334070891219	0.0363039529748226	0.0118467731207031	0.0036667340305344	0.0216645882682944
6_40997035_42005196	ENSG00000137166.10	FOXP4	Brain_Caudate_basal_ganglia	COVID19_HGI_B2_ALL_leave_23andme_20210107	6_41502683_A_C	0.722472	3.436e-08	2818	0.0485250437390987	0.0156528562344758	0.660523656410687	0.213004630739655	0.0622938128760838	0.597446260701477
6_40997035_42005196	ENSG00000137166.10	FOXP4	Brain_Amygdala	COVID19_HGI_A2_ALL_eur_leave_23andme_20210107	6_41327913_A_G	0.0445396	0.005454	3155	0.746840047834669	0.226105920413319	0.0192567829737859	0.00582802429435763	0.00196922448386773	0.0128583902094863
6_40997035_42005196	ENSG00000137166.10	FOXP4	Minor_Salivary_Gland	COVID19_HGI_A2_ALL_eur_leave_ukbb_23andme_20210107	6_41327913_A_G	0.837551	0.001777	3181	0.724713504998447	0.223773128689097	0.0366984434387705	0.0113280606384991	0.00348686223518733	0.0224273607095322
6_40997035_42005196	ENSG00000137166.10	FOXP4	Brain_Cortex	COVID19_HGI_C2_ALL_eur_leave_ukbb_23andme_20210107	6_41328204_A_G	0.562108	0.0009352	3101	0.761264361263875	0.215507125500025	0.0168763632658346	0.00477597117712933	0.00157617879313573	0.0512373515612375
6_40997035_42005196	ENSG00000137166.10	FOXP4	Esophagus_Gastroesophageal_Junction	COVID19_HGI_B1_ALL_eur_leave_23andme_20210107	6_41372215_T_G	0.842933	0.009502	2990	0.730737419811097	0.19248796084769	0.0568472242361359	0.0149695130789573	0.00495788202611981	0.00932708338770071
6_40997035_42005196	ENSG00000137166.10	FOXP4	Heart_Atrial_Appendage	COVID19_HGI_B2_ALL_leave_UKBB_23andme_20210107	6_41497035_C_A	0.319556	9.886e-08	2437	0.0730583936454702	0.0826753906967096	0.379603365121532	0.429537096618018	0.0351257539182707	0.436811265200641
6_40997035_42005196	ENSG00000137166.10	FOXP4	Esophagus_Muscularis	COVID19_HGI_B1_ALL_eur_leave_ukbb_23andme_20210107	6_41539892_A_G	0.473122	0.0007843	2991	0.696300096825174	0.193672974927685	0.0801008469670531	0.0222720633008472	0.00765401797924085	0.0268291702906896
6_40997035_42005196	ENSG00000137166.10	FOXP4	Breast_Mammary_Tissue	COVID19_HGI_B2_ALL_leave_UKBB_23andme_20210107	6_41502683_A_C	0.346848	1.675e-07	2437	0.125019907863989	0.027842246458466	0.649589668815508	0.144612309572747	0.0529358672892906	0.421797620578717
6_40997035_42005196	ENSG00000137166.10	FOXP4	Skin_Not_Sun_Exposed_Suprapubic	COVID19_HGI_B2_ALL_leave_23andme_20210107	6_41502683_A_C	0.282099	3.436e-08	2818	0.00180682217354948	0.0664665051689629	0.0245944917633365	0.904740719314207	0.00239146157994384	0.599252242132959
6_40997035_42005196	ENSG00000137166.10	FOXP4	Brain_Putamen_basal_ganglia	COVID19_HGI_C2_ALL_eur_leave_23andme_20210107	6_41497035_C_A	0.00640168	0.0006395	3098	0.704370709464484	0.272940762222145	0.0151583334838921	0.00587213401986405	0.00165806080961489	0.0505629121582967
6_40997035_42005196	ENSG00000137166.10	FOXP4	Pituitary	COVID19_HGI_B2_ALL_eur_leave_ukbb_23andme_20210107	6_41501834_G_A	0.39689	4.338e-05	2950	0.735288199142245	0.203666083015621	0.0443114531750201	0.0122692803463051	0.00446498432080842	0.183276996805175
6_40997035_42005196	ENSG00000137166.10	FOXP4	Skin_Sun_Exposed_Lower_leg	COVID19_HGI_A2_ALL_leave_23andme_20210107	6_41497035_C_A	0.071603	1.522e-05	2657	0.340849100639312	0.607882804448117	0.0167601969108216	0.0298861289536129	0.00462176904813643	0.261461763233119
6_40997035_42005196	ENSG00000137166.10	FOXP4	Artery_Aorta	COVID19_HGI_B2_ALL_eur_leave_23andme_20210107	6_41501834_G_A	0.0579853	4.511e-05	2953	0.744303904650102	0.196993328317612	0.0422101387921977	0.0111663411964587	0.0053262870436296	0.2056116097165
6_40997035_42005196	ENSG00000137166.10	FOXP4	Cells_Transformed_fibroblasts	COVID19_HGI_B1_ALL_leave_UKBB_23andme_20210107	6_41355747_G_C	0.22651	0.000388	2639	0.704654152657225	0.173235056900746	0.0911590515108423	0.0224023644276049	0.00854937450358151	0.0697231212727746
6_40997035_42005196	ENSG00000137166.10	FOXP4	Breast_Mammary_Tissue	COVID19_HGI_B1_ALL_leave_23andme_20210107	6_41371939_T_C	0.890388	0.000443	2886	0.70276393445523	0.185174795640878	0.0828013915282302	0.0218103045870108	0.0074495737886511	0.0680094504293126
6_40997035_42005196	ENSG00000137166.10	FOXP4	Uterus	COVID19_HGI_B2_ALL_leave_23andme_20210107	6_41502683_A_C	0.0670097	3.436e-08	2817	0.0495832833340871	0.0137901186849633	0.674928285328395	0.187637210372128	0.0740611022804262	0.653594031374774
6_40997035_42005196	ENSG00000137166.10	FOXP4	Brain_Putamen_basal_ganglia	COVID19_HGI_B1_ALL_eur_leave_23andme_20210107	6_41513934_G_C	0.101791	0.003388	2983	0.67355637335381	0.249076848155258	0.0521464919314684	0.0192774971221632	0.0059427894373013	0.0110639513979346
6_40997035_42005196	ENSG00000137166.10	FOXP4	Skin_Not_Sun_Exposed_Suprapubic	COVID19_HGI_A2_ALL_leave_23andme_20210107	6_41535379_A_G	1.28663e-07	0.1382	2657	0.0244671034267032	0.925808526728334	0.00120309389257543	0.0455207611162804	0.00300051483610691	0.0692667229745289
6_40997035_42005196	ENSG00000137166.10	FOXP4	Brain_Hypothalamus	COVID19_HGI_B1_ALL_leave_UKBB_23andme_20210107	6_41497035_C_A	0.296773	0.0003861	2631	0.711526955899256	0.177720494820693	0.0824064385148794	0.0205751639762684	0.00777094678890327	0.0486129984056526
6_40997035_42005196	ENSG00000137166.10	FOXP4	Small_Intestine_Terminal_Ileum	COVID19_HGI_C2_ALL_eur_leave_ukbb_23andme_20210107	6_41328204_A_G	0.577778	0.0009352	3102	0.749009981509224	0.227746741433535	0.0166150385304205	0.00505045219659638	0.00157778633022385	0.0527335608521002
6_40997035_42005196	ENSG00000137166.10	FOXP4	Brain_Hippocampus	COVID19_HGI_C2_ALL_eur_leave_23andme_20210107	6_41497035_C_A	0.149629	0.0006395	3098	0.685273414802335	0.292052727600042	0.0147553242610881	0.00628685493729249	0.00163167839924245	0.0215523261212832
6_40997035_42005196	ENSG00000137166.10	FOXP4	Lung	COVID19_HGI_B1_ALL_leave_23andme_20210107	6_41501834_G_A	7.55574e-08	0.001223	2886	0.602833030365375	0.228252323536511	0.0710272843072495	0.0268221902756722	0.0710651715151923	0.275235734694104
6_40997035_42005196	ENSG00000137166.10	FOXP4	Artery_Coronary	COVID19_HGI_A2_ALL_eur_leave_23andme_20210107	6_41327913_A_G	0.400318	0.005454	3182	0.737761538767968	0.23501607014506	0.0192036900380136	0.00611548774279411	0.00190321330616512	0.0116939209620328
6_40997035_42005196	ENSG00000137166.10	FOXP4	Minor_Salivary_Gland	COVID19_HGI_A2_ALL_leave_23andme_20210107	6_41497035_C_A	0.737537	1.522e-05	2655	0.756738201962583	0.193253129890751	0.0371970361434353	0.00949593204349395	0.00331569995973718	0.386803022980698
6_40997035_42005196	ENSG00000137166.10	FOXP4	Pituitary	COVID19_HGI_B1_ALL_eur_leave_23andme_20210107	6_41513934_G_C	0.0975055	0.003388	2985	0.720346489683265	0.202665188930117	0.055864595091795	0.0157117587008732	0.00541196759395023	0.0135089619654186
6_40997035_42005196	ENSG00000137166.10	FOXP4	Esophagus_Muscularis	COVID19_HGI_A2_ALL_leave_23andme_20210107	6_41497035_C_A	0.826624	1.522e-05	2657	0.761911365119427	0.187838536479831	0.0374646272618671	0.00923282454477175	0.00355264659410327	0.26422245871706
6_40997035_42005196	ENSG00000137166.10	FOXP4	Adipose_Visceral_Omentum	COVID19_HGI_B2_ALL_leave_UKBB_23andme_20210107	6_41502683_A_C	0.0117214	1.675e-07	2437	0.116786995527069	0.0300990544814337	0.606812363267137	0.156301371097216	0.0900002156271448	0.65082058379308
6_40997035_42005196	ENSG00000137166.10	FOXP4	Heart_Left_Ventricle	COVID19_HGI_B1_ALL_eur_leave_23andme_20210107	6_41297073_C_G	0.0127237	0.005079	2990	0.704954287486903	0.216954145823386	0.054841442863776	0.0168714226022453	0.00637870122369009	0.021588554140931
6_40997035_42005196	ENSG00000137166.10	FOXP4	Whole_Blood	COVID19_HGI_C2_ALL_leave_UKBB_23andme_20210107	6_41502683_A_C	0.875125	6.398e-06	2892	0.71382870906069	0.186565180034505	0.0739260296966136	0.0193148288443733	0.00636525236381844	0.4357989628908
6_40997035_42005196	ENSG00000137166.10	FOXP4	Minor_Salivary_Gland	COVID19_HGI_B2_ALL_eur_leave_23andme_20210107	6_41501834_G_A	0.525001	4.511e-05	2946	0.733182317237279	0.209357039373061	0.0415548570762783	0.011861765675704	0.00404402063767683	0.175712910217105
6_40997035_42005196	ENSG00000137166.10	FOXP4	Brain_Cerebellum	COVID19_HGI_C2_ALL_eur_leave_ukbb_23andme_20210107	6_41328204_A_G	0.945455	0.0009352	3104	0.750222929578398	0.226520089705735	0.0166437328330423	0.00502376992621107	0.0015894779566128	0.0491703034293468
6_40997035_42005196	ENSG00000137166.10	FOXP4	Heart_Left_Ventricle	COVID19_HGI_A2_ALL_eur_leave_23andme_20210107	6_41327913_A_G	0.689759	0.005454	3188	0.733381295419021	0.239412435952539	0.0191263120231348	0.00624194947538388	0.00183800712992201	0.0112754606905556
6_40997035_42005196	ENSG00000137166.10	FOXP4	Brain_Spinal_cord_cervical_c-1	COVID19_HGI_C2_ALL_leave_UKBB_23andme_20210107	6_41502683_A_C	0.594721	6.398e-06	2880	0.591435017829207	0.308941729661953	0.0612016216464814	0.0319627926934347	0.00645883816892399	0.432839319026856
6_40997035_42005196	ENSG00000137166.10	FOXP4	Skin_Sun_Exposed_Lower_leg	COVID19_HGI_A2_ALL_eur_leave_ukbb_23andme_20210107	6_41498672_G_A	0.000326945	0.006363	3194	0.331333371280179	0.617044073602027	0.0168270946228225	0.031333734925755	0.00346172556921699	0.0594752207136611
6_40997035_42005196	ENSG00000137166.10	FOXP4	Stomach	COVID19_HGI_A2_ALL_eur_leave_23andme_20210107	6_41327913_A_G	0.148215	0.005454	3188	0.762094268943301	0.210649826222695	0.0198751357171228	0.00549178030589392	0.00188898881098794	0.0130290318793664
6_40997035_42005196	ENSG00000137166.10	FOXP4	Breast_Mammary_Tissue	COVID19_HGI_B1_ALL_eur_leave_ukbb_23andme_20210107	6_41539892_A_G	0.460218	0.0007843	2991	0.698674469389	0.191857688459036	0.0803739896166735	0.0220638607243919	0.00702999181089848	0.0290900529031476
6_40997035_42005196	ENSG00000137166.10	FOXP4	Liver	COVID19_HGI_B2_ALL_leave_UKBB_23andme_20210107	6_41502683_A_C	0.225873	1.675e-07	2436	0.123223895208722	0.0287567760499294	0.640257436765452	0.149358555867944	0.058403336107953	0.417636834394878
6_40997035_42005196	ENSG00000137166.10	FOXP4	Colon_Transverse	COVID19_HGI_C2_ALL_eur_leave_23andme_20210107	6_41334319_G_C	0.0281561	0.001233	3105	0.744305836934351	0.233053901401143	0.016074667223095	0.00503169804155926	0.00153389639985207	0.0212630798797026
6_40997035_42005196	ENSG00000137166.10	FOXP4	Brain_Amygdala	COVID19_HGI_B2_ALL_leave_23andme_20210107	6_41502683_A_C	0.370763	3.436e-08	2801	0.0502704553895699	0.0134540476758061	0.684277922430398	0.183066624925856	0.0689309495783704	0.589302880338978
6_40997035_42005196	ENSG00000137166.10	FOXP4	Brain_Putamen_basal_ganglia	COVID19_HGI_B1_ALL_leave_UKBB_23andme_20210107	6_41497035_C_A	0.00640168	0.0003861	2637	0.659813298133641	0.217510053490583	0.0853027084247708	0.0281111111085216	0.00926282884248408	0.102181450849509
6_40997035_42005196	ENSG00000137166.10	FOXP4	Brain_Frontal_Cortex_BA9	COVID19_HGI_C2_ALL_leave_UKBB_23andme_20210107	6_41502683_A_C	0.809188	6.398e-06	2878	0.696460496789243	0.203550024416574	0.0720982904610683	0.021064876751837	0.00682631158127693	0.471699715459797
6_40997035_42005196	ENSG00000137166.10	FOXP4	Stomach	COVID19_HGI_B2_ALL_eur_leave_ukbb_23andme_20210107	6_41501834_G_A	0.998161	4.338e-05	2953	0.748871373000304	0.190280882934653	0.0451397334338657	0.0114653215684394	0.004242689062738	0.171612319056912
6_40997035_42005196	ENSG00000137166.10	FOXP4	Brain_Caudate_basal_ganglia	COVID19_HGI_B2_ALL_eur_leave_23andme_20210107	6_41501834_G_A	0.406039	4.511e-05	2949	0.705947723495661	0.236709062635531	0.0400165112238822	0.0134138949796384	0.00391280766528784	0.181820835581708
6_40997035_42005196	ENSG00000137166.10	FOXP4	Artery_Tibial	COVID19_HGI_B1_ALL_eur_leave_ukbb_23andme_20210107	6_41539892_A_G	0.953366	0.0007843	2991	0.702931316666143	0.187159980311069	0.0808636880582841	0.0215229545395485	0.00752206042495562	0.0225403690597451
6_40997035_42005196	ENSG00000137166.10	FOXP4	Brain_Hippocampus	COVID19_HGI_B2_ALL_leave_UKBB_23andme_20210107	6_41497035_C_A	0.149629	9.886e-08	2437	0.112502239167612	0.0390846128072381	0.584549241240823	0.203018497096766	0.0608454096875613	0.513310040656353
6_40997035_42005196	ENSG00000137166.10	FOXP4	Esophagus_Muscularis	COVID19_HGI_A2_ALL_leave_UKBB_23andme_20210107	6_41497035_C_A	0.826624	1.435e-05	2658	0.745325768646053	0.18378581819807	0.0528621623354645	0.013029996181207	0.0049962546392064	0.256658709147544
6_40997035_42005196	ENSG00000137166.10	FOXP4	Spleen	COVID19_HGI_A2_ALL_leave_UKBB_23andme_20210107	6_41497035_C_A	0.244518	1.435e-05	2658	0.73212905760829	0.196809541542447	0.0519261868056775	0.013953517132306	0.00518169691127937	0.412724367868328
6_40997035_42005196	ENSG00000137166.10	FOXP4	Liver	COVID19_HGI_C2_ALL_leave_UKBB_23andme_20210107	6_41502683_A_C	0.225873	6.398e-06	2891	0.702933285401213	0.196432956893276	0.0727934238361419	0.0203344351979967	0.00750589867137168	0.479190858825936
6_40997035_42005196	ENSG00000137166.10	FOXP4	Brain_Amygdala	COVID19_HGI_B1_ALL_leave_UKBB_23andme_20210107	6_41497035_C_A	0.405601	0.0003861	2622	0.711509096339342	0.178254598224701	0.0821577762226745	0.0205755105604498	0.00750301865283283	0.0479585092661211
6_40997035_42005196	ENSG00000137166.10	FOXP4	Adipose_Visceral_Omentum	COVID19_HGI_B1_ALL_eur_leave_ukbb_23andme_20210107	6_41539892_A_G	0.819974	0.0007843	2991	0.679895142206128	0.210481872820909	0.0782136567089545	0.0242061731765253	0.00720315508748353	0.0242285468294528
6_40997035_42005196	ENSG00000137166.10	FOXP4	Colon_Sigmoid	COVID19_HGI_B2_ALL_eur_leave_ukbb_23andme_20210107	6_41501834_G_A	0.0683898	4.338e-05	2952	0.693301627117451	0.245235332880585	0.0417854578221602	0.0147754911141115	0.00490209106569291	0.217133219864546
6_40997035_42005196	ENSG00000137166.10	FOXP4	Brain_Hippocampus	COVID19_HGI_A2_ALL_eur_leave_ukbb_23andme_20210107	6_41327913_A_G	0.00510741	0.001777	3186	0.660396322237132	0.28739375286977	0.0334597493148211	0.0145569461983701	0.00419322937990673	0.0267669825880022
6_40997035_42005196	ENSG00000137166.10	FOXP4	Heart_Left_Ventricle	COVID19_HGI_A2_ALL_leave_UKBB_23andme_20210107	6_41497035_C_A	0.417214	1.435e-05	2658	0.72929151790396	0.199558939887354	0.051724934560292	0.0141484234725284	0.00527618417586517	0.302133187482674
6_40997035_42005196	ENSG00000137166.10	FOXP4	Pituitary	COVID19_HGI_B2_ALL_leave_UKBB_23andme_20210107	6_41497035_C_A	0.68988	9.886e-08	2434	0.124393047401287	0.0277930884023613	0.646330909643433	0.144352323789538	0.057130630763381	0.416470729295601
6_40997035_42005196	ENSG00000137166.10	FOXP4	Brain_Hypothalamus	COVID19_HGI_A2_ALL_leave_23andme_20210107	6_41497035_C_A	0.296773	1.522e-05	2653	0.759032510256875	0.190220995221617	0.0373027852243044	0.00934434465325992	0.00409936464394263	0.378744180169745
6_40997035_42005196	ENSG00000137166.10	FOXP4	Minor_Salivary_Gland	COVID19_HGI_B2_ALL_leave_UKBB_23andme_20210107	6_41497035_C_A	0.737537	9.886e-08	2437	0.123541200695438	0.0288884812399666	0.641906469265088	0.150045748008584	0.0556181007909234	0.438597467960279
6_40997035_42005196	ENSG00000137166.10	FOXP4	Adrenal_Gland	COVID19_HGI_B1_ALL_leave_23andme_20210107	6_41371939_T_C	0.0385918	0.000443	2885	0.698545820386758	0.188893411632665	0.082289885685054	0.0222439382044595	0.00802694409106364	0.0823908148369814
6_40997035_42005196	ENSG00000137166.10	FOXP4	Esophagus_Mucosa	COVID19_HGI_B1_ALL_leave_UKBB_23andme_20210107	6_41568064_G_A	1.9803e-19	0.2949	2639	6.58411937101075e-10	0.872986364132833	8.51768310215959e-11	0.11292160647842	0.014092028645159	0.506564063481603
6_40997035_42005196	ENSG00000137166.10	FOXP4	Breast_Mammary_Tissue	COVID19_HGI_B1_ALL_eur_leave_23andme_20210107	6_41513934_G_C	0.514119	0.003388	2990	0.724362465437333	0.198841397400833	0.056351288964511	0.0154637511712541	0.00498109702606882	0.00941461339547572
6_40997035_42005196	ENSG00000137166.10	FOXP4	Thyroid	COVID19_HGI_C2_ALL_eur_leave_ukbb_23andme_20210107	6_41533046_C_T	3.2231e-06	0.1308	3106	0.164026066098019	0.812128781723301	0.00364196433140057	0.0180299855020681	0.00217320234521134	0.0559418020667933
6_40997035_42005196	ENSG00000137166.10	FOXP4	Muscle_Skeletal	COVID19_HGI_B2_ALL_eur_leave_ukbb_23andme_20210107	6_41554182_A_G	1.99837e-08	0.6632	2953	0.00706748804967558	0.935004168788411	0.00042600710630884	0.056358119149735	0.00114421690586985	0.172767456386212
6_40997035_42005196	ENSG00000137166.10	FOXP4	Ovary	COVID19_HGI_C2_ALL_eur_leave_ukbb_23andme_20210107	6_41328204_A_G	0.494706	0.0009352	3101	0.740595606887014	0.23609180633486	0.0164279582751748	0.00523536038669722	0.00164926811625333	0.0498694334184655
6_40997035_42005196	ENSG00000137166.10	FOXP4	Lung	COVID19_HGI_A2_ALL_leave_UKBB_23andme_20210107	6_41501834_G_A	7.55574e-08	6.208e-05	2658	0.550881577759381	0.194331731052138	0.0390712257863211	0.0135808257059139	0.202134639696245	0.489498982007772
6_40997035_42005196	ENSG00000137166.10	FOXP4	Esophagus_Gastroesophageal_Junction	COVID19_HGI_B2_ALL_leave_UKBB_23andme_20210107	6_41497035_C_A	0.393131	9.886e-08	2437	0.126097307336422	0.0266435208009431	0.655187717785767	0.138383110634147	0.0536883434427213	0.452729474809048
6_40997035_42005196	ENSG00000137166.10	FOXP4	Artery_Coronary	COVID19_HGI_C2_ALL_eur_leave_ukbb_23andme_20210107	6_41328204_A_G	0.400318	0.0009352	3102	0.747041198931805	0.229694373863985	0.0165749727682541	0.00509474803515162	0.00159470640080469	0.0527522701323354
6_40997035_42005196	ENSG00000137166.10	FOXP4	Heart_Left_Ventricle	COVID19_HGI_B1_ALL_leave_23andme_20210107	6_41371939_T_C	0.945571	0.000443	2886	0.682828292549119	0.203852818115712	0.0804525247041037	0.0240095883649414	0.0088567762661242	0.0539728927791596
6_40997035_42005196	ENSG00000137166.10	FOXP4	Pituitary	COVID19_HGI_A2_ALL_eur_leave_23andme_20210107	6_41327913_A_G	0.482208	0.005454	3175	0.74816196034232	0.224673028494583	0.0193762024503975	0.0058167012761489	0.00197210743655136	0.0110695652083052
6_40997035_42005196	ENSG00000137166.10	FOXP4	Brain_Putamen_basal_ganglia	COVID19_HGI_A2_ALL_eur_leave_ukbb_23andme_20210107	6_41327913_A_G	0.77302	0.001777	3187	0.679528939531694	0.268966186301817	0.0344309892770674	0.0136247738205899	0.00344911106883152	0.021749659940694
6_40997035_42005196	ENSG00000137166.10	FOXP4	Colon_Sigmoid	COVID19_HGI_B2_ALL_leave_23andme_20210107	6_41502683_A_C	0.0607168	3.436e-08	2817	0.0460417997095659	0.0156747353698573	0.626721478403849	0.21326637272138	0.0982956137953486	0.545488529151085
6_40997035_42005196	ENSG00000137166.10	FOXP4	Pancreas	COVID19_HGI_C2_ALL_eur_leave_ukbb_23andme_20210107	6_41328204_A_G	0.661597	0.0009352	3106	0.711530576178665	0.264972285378837	0.015798519349937	0.00588151372805764	0.00181710536450421	0.0417515602390293
6_40997035_42005196	ENSG00000137166.10	FOXP4	Pancreas	COVID19_HGI_B1_ALL_leave_UKBB_23andme_20210107	6_41226471_C_A	0.000241104	0.003724	2639	0.662058792929761	0.213875386917469	0.0856486141184333	0.0276576751748606	0.0107595308594756	0.0811354289362309
6_40997035_42005196	ENSG00000137166.10	FOXP4	Minor_Salivary_Gland	COVID19_HGI_B1_ALL_leave_23andme_20210107	6_41371939_T_C	0.195552	0.000443	2881	0.694234007406039	0.193588871662966	0.0816911594578373	0.02277206816227	0.00771389331088802	0.0707159237579641
6_40997035_42005196	ENSG00000137166.10	FOXP4	Brain_Cerebellar_Hemisphere	COVID19_HGI_A2_ALL_eur_leave_ukbb_23andme_20210107	6_41327913_A_G	0.369243	0.001777	3188	0.729551325159095	0.218760494659214	0.0369580401528793	0.0110784461197243	0.00365169390908727	0.0232457540075559
6_40997035_42005196	ENSG00000137166.10	FOXP4	Nerve_Tibial	COVID19_HGI_B1_ALL_leave_UKBB_23andme_20210107	6_41468680_G_A	1.38864e-06	0.9974	2639	0.480441157147929	0.397476986247907	0.0621532705472913	0.0514119211869638	0.00851666486990843	0.246076432106592
6_40997035_42005196	ENSG00000137166.10	FOXP4	Breast_Mammary_Tissue	COVID19_HGI_A2_ALL_eur_leave_ukbb_23andme_20210107	6_41327913_A_G	0.569078	0.001777	3194	0.733506342647599	0.214989803552098	0.03725184875427	0.0109151340132478	0.00333687103278581	0.0228648703860486
6_40997035_42005196	ENSG00000137166.10	FOXP4	Artery_Coronary	COVID19_HGI_C2_ALL_leave_UKBB_23andme_20210107	6_41502683_A_C	0.609763	6.398e-06	2889	0.703124007223664	0.196889710850701	0.0728112720682846	0.0203819152369329	0.00679309462041772	0.468478412887729
6_40997035_42005196	ENSG00000137166.10	FOXP4	Vagina	COVID19_HGI_A2_ALL_eur_leave_ukbb_23andme_20210107	6_41327913_A_G	0.684315	0.001777	3180	0.721379918293457	0.2270952810564	0.0364267978414805	0.0114637682866978	0.00363423452196484	0.0226674662210922
6_40997035_42005196	ENSG00000137166.10	FOXP4	Brain_Spinal_cord_cervical_c-1	COVID19_HGI_B2_ALL_leave_23andme_20210107	6_41502683_A_C	0.594721	3.436e-08	2812	0.0427321136804433	0.0216750388998933	0.581668512585592	0.294981169556921	0.0589431652771505	0.566733414049382
6_40997035_42005196	ENSG00000137166.10	FOXP4	Brain_Substantia_nigra	COVID19_HGI_A2_ALL_leave_23andme_20210107	6_41497035_C_A	0.241274	1.522e-05	2635	0.755689392262528	0.194087748641742	0.0370347383318787	0.00950814996616836	0.00367997079768266	0.438638752948791
6_40997035_42005196	ENSG00000137166.10	FOXP4	Spleen	COVID19_HGI_B1_ALL_leave_23andme_20210107	6_41371939_T_C	0.630591	0.000443	2886	0.684498597634909	0.202700226388714	0.0806493241962224	0.0238743664370194	0.00827748534313509	0.06062276035902
6_40997035_42005196	ENSG00000137166.10	FOXP4	Esophagus_Mucosa	COVID19_HGI_B2_ALL_eur_leave_23andme_20210107	6_41572522_C_T	5.43859e-23	0.6503	2953	1.65538744371567e-12	0.945336888345344	9.38784995182142e-14	0.053609845471747	0.0010532661811585	0.997606188807759
6_40997035_42005196	ENSG00000137166.10	FOXP4	Skin_Not_Sun_Exposed_Suprapubic	COVID19_HGI_B1_ALL_eur_leave_ukbb_23andme_20210107	6_41527698_G_C	1.07535e-07	0.2733	2991	0.0243527372024098	0.858478628364858	0.00280148586044051	0.0987418868349537	0.0156252617373382	0.0729704571442867
6_40997035_42005196	ENSG00000137166.10	FOXP4	Cells_Transformed_fibroblasts	COVID19_HGI_C2_ALL_eur_leave_ukbb_23andme_20210107	6_41328204_A_G	0.0975529	0.0009352	3106	0.755762830407674	0.220786209331898	0.0167806333274997	0.00490047232177194	0.00176985461115691	0.0559183132592923
6_40997035_42005196	ENSG00000137166.10	FOXP4	Heart_Left_Ventricle	COVID19_HGI_B2_ALL_leave_UKBB_23andme_20210107	6_41502683_A_C	0.128327	1.675e-07	2437	0.120079637933105	0.0300402523186888	0.62392057048476	0.156015898111834	0.0699436411516117	0.396261488823984
6_40997035_42005196	ENSG00000137166.10	FOXP4	Adrenal_Gland	COVID19_HGI_B2_ALL_eur_leave_ukbb_23andme_20210107	6_41501834_G_A	0.0249387	4.338e-05	2952	0.734961423506911	0.203645109482138	0.044298432987788	0.0122695047241723	0.00482552929899072	0.26802119858653
6_40997035_42005196	ENSG00000137166.10	FOXP4	Liver	COVID19_HGI_C2_ALL_eur_leave_ukbb_23andme_20210107	6_41328204_A_G	0.850609	0.0009352	3104	0.751158812862653	0.225523766666263	0.016671107615432	0.00500359841373252	0.00164271444191999	0.0502757816969525
6_40997035_42005196	ENSG00000137166.10	FOXP4	Vagina	COVID19_HGI_C2_ALL_leave_UKBB_23andme_20210107	6_41502683_A_C	0.881716	6.398e-06	2889	0.699964000219229	0.199954614792097	0.0724832427800153	0.0206989641011764	0.00689917810748235	0.468304385466921
6_40997035_42005196	ENSG00000137166.10	FOXP4	Colon_Sigmoid	COVID19_HGI_B2_ALL_leave_UKBB_23andme_20210107	6_41502683_A_C	0.0607168	1.675e-07	2437	0.115149257773055	0.0346592058084973	0.598302858313785	0.180013540114786	0.0718751379898767	0.436425885196291
6_40997035_42005196	ENSG00000137166.10	FOXP4	Heart_Left_Ventricle	COVID19_HGI_B1_ALL_eur_leave_ukbb_23andme_20210107	6_41539892_A_G	0.0171684	0.0007843	2991	0.680056439917989	0.209347632306436	0.0782322120465061	0.0240746066635356	0.00828910906553402	0.0603000076363947
6_40997035_42005196	ENSG00000137166.10	FOXP4	Pituitary	COVID19_HGI_B1_ALL_eur_leave_ukbb_23andme_20210107	6_41539892_A_G	0.157284	0.0007843	2986	0.694223866333771	0.195382610585845	0.0797362665767584	0.0224327786014212	0.0082244779022039	0.0326938962850559
6_40997035_42005196	ENSG00000137166.10	FOXP4	Whole_Blood	COVID19_HGI_A2_ALL_eur_leave_23andme_20210107	6_41147412_C_T	0.44485	0.0021	3188	0.753834174881398	0.218979115717027	0.0196597155293498	0.00570907615596067	0.00181791771626509	0.0114961551518945
6_40997035_42005196	ENSG00000137166.10	FOXP4	Brain_Hypothalamus	COVID19_HGI_C2_ALL_eur_leave_23andme_20210107	6_41497035_C_A	0.296773	0.0006395	3089	0.755003438954492	0.222424342496163	0.0162252424199121	0.004778394914166	0.00156858121526794	0.0212037908478408
6_40997035_42005196	ENSG00000137166.10	FOXP4	Colon_Sigmoid	COVID19_HGI_C2_ALL_eur_leave_ukbb_23andme_20210107	6_41328204_A_G	0.458719	0.0009352	3105	0.713451366001342	0.263278254801266	0.015837897203894	0.00584292084877046	0.00158956114472761	0.048566037462597
6_40997035_42005196	ENSG00000137166.10	FOXP4	Adipose_Subcutaneous	COVID19_HGI_C2_ALL_eur_leave_23andme_20210107	6_41748352_A_G	0.0642564	0.0009628	3105	0.763799684153601	0.213653547532619	0.0164956730669265	0.00461280696843785	0.00143828827841608	0.0262086030926678
6_40997035_42005196	ENSG00000137166.10	FOXP4	Brain_Cortex	COVID19_HGI_B2_ALL_leave_UKBB_23andme_20210107	6_41497035_C_A	0.0357082	9.886e-08	2437	0.120575766539321	0.0264029718382054	0.626498400068128	0.137097507712723	0.0894253538416224	0.566047900429126
6_40997035_42005196	ENSG00000137166.10	FOXP4	Lung	COVID19_HGI_B2_ALL_eur_leave_ukbb_23andme_20210107	6_41501834_G_A	7.55574e-08	4.338e-05	2953	0.589718365160153	0.224608611893106	0.0355464646722096	0.0134020128577571	0.136724545416774	0.813195534269162
6_40997035_42005196	ENSG00000137166.10	FOXP4	Stomach	COVID19_HGI_B1_ALL_leave_23andme_20210107	6_41371939_T_C	0.0395421	0.000443	2886	0.712141826979227	0.175882716574554	0.0839063181081508	0.0207155847819571	0.00735355355611101	0.0993367061040482
6_40997035_42005196	ENSG00000137166.10	FOXP4	Vagina	COVID19_HGI_A2_ALL_leave_23andme_20210107	6_41497035_C_A	0.164203	1.522e-05	2653	0.75226147336974	0.197249041584628	0.036959244036313	0.00968716959097272	0.00384307141834627	0.458530646122473
6_40997035_42005196	ENSG00000137166.10	FOXP4	Vagina	COVID19_HGI_B2_ALL_eur_leave_23andme_20210107	6_41501834_G_A	0.677732	4.511e-05	2946	0.729619992278786	0.212946635916628	0.0413492448744353	0.0120641561851784	0.00401997074497216	0.180387246326804
6_40997035_42005196	ENSG00000137166.10	FOXP4	Adipose_Visceral_Omentum	COVID19_HGI_C2_ALL_leave_23andme_20210107	6_41502683_A_C	0.0117214	1.44e-06	2981	0.571605271510159	0.175911805425792	0.165131206158617	0.0507826414100129	0.0365690754954195	0.79598598467308
6_40997035_42005196	ENSG00000137166.10	FOXP4	Esophagus_Mucosa	COVID19_HGI_B2_ALL_eur_leave_ukbb_23andme_20210107	6_41572522_C_T	5.43859e-23	0.961	2953	1.64973119734567e-12	0.942106793563955	9.94408775266213e-14	0.0567862814850678	0.00110692494922854	0.997584165836966
6_40997035_42005196	ENSG00000137166.10	FOXP4	Brain_Putamen_basal_ganglia	COVID19_HGI_B2_ALL_eur_leave_23andme_20210107	6_41501834_G_A	0.427993	4.511e-05	2948	0.689731205719747	0.252929141209436	0.039065849707105	0.0143217617075486	0.00395204165616303	0.176844305302112
6_40997035_42005196	ENSG00000137166.10	FOXP4	Liver	COVID19_HGI_A2_ALL_leave_UKBB_23andme_20210107	6_41497035_C_A	0.952263	1.435e-05	2657	0.740356800266988	0.18906064437652	0.0525024469925182	0.013402569421131	0.00467753894284292	0.333946004732545
6_40997035_42005196	ENSG00000137166.10	FOXP4	Brain_Caudate_basal_ganglia	COVID19_HGI_B1_ALL_leave_UKBB_23andme_20210107	6_41355747_G_C	0.47168	0.000388	2638	0.675819795786601	0.20156989319728	0.0874134201472461	0.0260627771752932	0.00913411369358002	0.0601891422551647
6_40997035_42005196	ENSG00000137166.10	FOXP4	Heart_Left_Ventricle	COVID19_HGI_A2_ALL_leave_23andme_20210107	6_41497035_C_A	0.417214	1.522e-05	2657	0.745732931949862	0.204015659392884	0.0366691030104553	0.0100282829923248	0.00355402265447374	0.328430286412827
6_40997035_42005196	ENSG00000137166.10	FOXP4	Breast_Mammary_Tissue	COVID19_HGI_C2_ALL_eur_leave_23andme_20210107	6_41777680_A_G	0.276036	0.0006793	3105	0.760901370917028	0.216605638441393	0.0164330786084737	0.00467661784971807	0.0013832941833871	0.0189853515439545
6_40997035_42005196	ENSG00000137166.10	FOXP4	Esophagus_Muscularis	COVID19_HGI_A2_ALL_eur_leave_23andme_20210107	6_41147412_C_T	0.156772	0.0021	3188	0.749811647671125	0.222885879732915	0.0195548095124854	0.00581084421051908	0.00193681887295552	0.0138078244819265
6_40997035_42005196	ENSG00000137166.10	FOXP4	Adipose_Visceral_Omentum	COVID19_HGI_B2_ALL_eur_leave_ukbb_23andme_20210107	6_41501834_G_A	0.204796	4.338e-05	2953	0.719629445846927	0.219421459768831	0.0433771172565273	0.0132217210837543	0.00435025604396024	0.202204883060417
6_40997035_42005196	ENSG00000137166.10	FOXP4	Heart_Left_Ventricle	COVID19_HGI_B2_ALL_eur_leave_23andme_20210107	6_41501834_G_A	0.139859	4.511e-05	2953	0.723554950279608	0.218668406877236	0.0410334470695025	0.012396533873714	0.00434666189993906	0.202665824773854
6_40997035_42005196	ENSG00000137166.10	FOXP4	Brain_Caudate_basal_ganglia	COVID19_HGI_B1_ALL_eur_leave_ukbb_23andme_20210107	6_41539892_A_G	0.136466	0.0007843	2984	0.664546264310539	0.225262455176392	0.0762818311027207	0.0258493308297794	0.00806011858056878	0.0336564710144395
6_40997035_42005196	ENSG00000137166.10	FOXP4	Pituitary	COVID19_HGI_B2_ALL_eur_leave_23andme_20210107	6_41501834_G_A	0.39689	4.511e-05	2950	0.737635960014376	0.20431638484454	0.0418230294603986	0.0115798367789828	0.00464478890170313	0.159435154435214
6_40997035_42005196	ENSG00000137166.10	FOXP4	Cells_Transformed_fibroblasts	COVID19_HGI_A2_ALL_eur_leave_ukbb_23andme_20210107	6_41327913_A_G	0.0975529	0.001777	3194	0.72796650204145	0.219865638126003	0.0369705024422011	0.0111620596922479	0.00403529769809775	0.0243823067197502
6_40997035_42005196	ENSG00000137166.10	FOXP4	Small_Intestine_Terminal_Ileum	COVID19_HGI_B2_ALL_eur_leave_23andme_20210107	6_41501834_G_A	0.0657719	4.511e-05	2949	0.730597517140374	0.211447496497272	0.0414179517801661	0.0119825136095617	0.00455452097262564	0.210004792163169
6_40997035_42005196	ENSG00000137166.10	FOXP4	Adipose_Subcutaneous	COVID19_HGI_B2_ALL_leave_UKBB_23andme_20210107	6_41497035_C_A	0.264199	9.886e-08	2437	0.125280021990903	0.0272059128682157	0.650941193164256	0.141303656989904	0.0552692149867225	0.467909775323294
6_40997035_42005196	ENSG00000137166.10	FOXP4	Nerve_Tibial	COVID19_HGI_A2_ALL_leave_23andme_20210107	6_41497035_C_A	0.205636	1.522e-05	2657	0.496894706169249	0.453600860271754	0.0244332553723069	0.0223016453029282	0.00276953288376222	0.365103997925703
6_40997035_42005196	ENSG00000137166.10	FOXP4	Artery_Aorta	COVID19_HGI_B2_ALL_eur_leave_ukbb_23andme_20210107	6_41501834_G_A	0.0579853	4.338e-05	2953	0.741918263507239	0.196361925760179	0.0447206207259036	0.0118309431401438	0.00516824686653514	0.234151546594491
6_40997035_42005196	ENSG00000137166.10	FOXP4	Uterus	COVID19_HGI_B2_ALL_eur_leave_ukbb_23andme_20210107	6_41501834_G_A	0.0416845	4.338e-05	2946	0.727270661590943	0.211609999101936	0.0438076696291974	0.0127419102245095	0.00456975945341413	0.226928550121335
6_40997035_42005196	ENSG00000137166.10	FOXP4	Prostate	COVID19_HGI_A2_ALL_eur_leave_ukbb_23andme_20210107	6_41327913_A_G	0.496504	0.001777	3191	0.723604195106663	0.224803553772168	0.036624560256054	0.0113746318830254	0.00359305898208935	0.0233577044290259
6_40997035_42005196	ENSG00000137166.10	FOXP4	Cells_Transformed_fibroblasts	COVID19_HGI_B1_ALL_eur_leave_23andme_20210107	6_41372215_T_G	0.515362	0.009502	2990	0.720496437192963	0.202423056568825	0.0560505339072871	0.0157420771299907	0.0052878952009346	0.00842439524292845
6_40997035_42005196	ENSG00000137166.10	FOXP4	Brain_Hippocampus	COVID19_HGI_C2_ALL_leave_UKBB_23andme_20210107	6_41502683_A_C	0.75987	6.398e-06	2891	0.640487627289619	0.259055220402377	0.0663270614511378	0.0268197051424042	0.00731038571446218	0.405681312802746
6_40997035_42005196	ENSG00000137166.10	FOXP4	Adipose_Subcutaneous	COVID19_HGI_A2_ALL_eur_leave_ukbb_23andme_20210107	6_41327913_A_G	0.687433	0.001777	3194	0.736029643173856	0.21235428579436	0.037379997079786	0.0107811685897519	0.00345490536224678	0.0214688602120808
6_40997035_42005196	ENSG00000137166.10	FOXP4	Esophagus_Mucosa	COVID19_HGI_B2_ALL_leave_23andme_20210107	6_41572522_C_T	5.43859e-23	0.2677	2818	1.19825718228458e-13	0.0684284951198854	1.63106955579156e-12	0.931449626880272	0.000121877998092324	0.998515947319582
6_40997035_42005196	ENSG00000137166.10	FOXP4	Whole_Blood	COVID19_HGI_B2_ALL_eur_leave_ukbb_23andme_20210107	6_41501834_G_A	0.834796	4.338e-05	2953	0.740555181325329	0.198918974224545	0.0446384581963182	0.0119863415993655	0.0039010446544422	0.181038422070529
6_40997035_42005196	ENSG00000137166.10	FOXP4	Small_Intestine_Terminal_Ileum	COVID19_HGI_C2_ALL_eur_leave_23andme_20210107	6_41497035_C_A	0.70112	0.0006395	3101	0.749549454727786	0.227856502553768	0.0161678412867219	0.00491337003083101	0.0015128314008934	0.0171065018138877
6_40997035_42005196	ENSG00000137166.10	FOXP4	Esophagus_Gastroesophageal_Junction	COVID19_HGI_C2_ALL_leave_23andme_20210107	6_41502683_A_C	0.751143	1.44e-06	2981	0.606166790773285	0.158316883478771	0.17511569308876	0.0457215294784051	0.0146791031807784	0.65127744360568
6_40997035_42005196	ENSG00000137166.10	FOXP4	Esophagus_Gastroesophageal_Junction	COVID19_HGI_B2_ALL_leave_23andme_20210107	6_41502683_A_C	0.751143	3.436e-08	2818	0.0516423792969245	0.0127165309000897	0.702956876914002	0.173037971808439	0.059646241080545	0.57494085674039
6_40997035_42005196	ENSG00000137166.10	FOXP4	Minor_Salivary_Gland	COVID19_HGI_A2_ALL_leave_UKBB_23andme_20210107	6_41497035_C_A	0.737537	1.435e-05	2656	0.740322359526676	0.189112287404259	0.0524921483250007	0.0134042333976855	0.00466897134637888	0.375280700748815
6_40997035_42005196	ENSG00000137166.10	FOXP4	Breast_Mammary_Tissue	COVID19_HGI_B2_ALL_eur_leave_ukbb_23andme_20210107	6_41501834_G_A	0.493877	4.338e-05	2953	0.738984708617224	0.200400215506931	0.0445437947841957	0.0120755317024746	0.00399574938917419	0.187865740971608
6_40997035_42005196	ENSG00000137166.10	FOXP4	Brain_Hippocampus	COVID19_HGI_B2_ALL_eur_leave_ukbb_23andme_20210107	6_41501834_G_A	0.902216	4.338e-05	2948	0.666490826697626	0.272454362034141	0.0401320680232677	0.0164010409136877	0.00452170233127774	0.157791228981878
6_40997035_42005196	ENSG00000137166.10	FOXP4	Cells_Transformed_fibroblasts	COVID19_HGI_A2_ALL_eur_leave_23andme_20210107	6_41327913_A_G	0.0975529	0.005454	3188	0.747286098721078	0.22523632438271	0.0194889441331118	0.00587196308391796	0.00211666967918194	0.0123849486892103
6_40997035_42005196	ENSG00000137166.10	FOXP4	Stomach	COVID19_HGI_C2_ALL_leave_UKBB_23andme_20210107	6_41502683_A_C	0.664352	6.398e-06	2892	0.721450205023379	0.178690582671114	0.0747153324098819	0.0184990346733734	0.00664484522225167	0.450764374472565
6_40997035_42005196	ENSG00000137166.10	FOXP4	Artery_Coronary	COVID19_HGI_A2_ALL_eur_leave_ukbb_23andme_20210107	6_41327913_A_G	0.400318	0.001777	3188	0.718934675527037	0.229426299717216	0.0364250777961647	0.0116203704638526	0.00359357649572977	0.0232526643886672
6_40997035_42005196	ENSG00000137166.10	FOXP4	Esophagus_Mucosa	COVID19_HGI_C2_ALL_eur_leave_23andme_20210107	6_41572522_C_T	5.43859e-23	0.3209	3105	1.71162380723289e-12	0.977451613998064	3.69656957491015e-14	0.0211084434441058	0.00143994255608093	0.996812582920719
6_40997035_42005196	ENSG00000137166.10	FOXP4	Stomach	COVID19_HGI_A2_ALL_leave_23andme_20210107	6_41497035_C_A	0.29868	1.522e-05	2657	0.775287382825688	0.174647814525854	0.0381223514284238	0.00858440632358128	0.00335804489645234	0.426357898765669
6_40997035_42005196	ENSG00000137166.10	FOXP4	Breast_Mammary_Tissue	COVID19_HGI_C2_ALL_eur_leave_ukbb_23andme_20210107	6_41328204_A_G	0.569078	0.0009352	3106	0.76033429321012	0.216481439559253	0.0168821361243715	0.00480516394985847	0.00149696715639774	0.0511874800756672
6_40997035_42005196	ENSG00000137166.10	FOXP4	Brain_Caudate_basal_ganglia	COVID19_HGI_A2_ALL_eur_leave_23andme_20210107	6_41327913_A_G	0.320264	0.005454	3183	0.712848288824729	0.25988432181397	0.01855748932955	0.00676358936443604	0.00194631066731429	0.0110844906790764
6_40997035_42005196	ENSG00000137166.10	FOXP4	Esophagus_Gastroesophageal_Junction	COVID19_HGI_A2_ALL_eur_leave_23andme_20210107	6_41147412_C_T	0.257719	0.0021	3188	0.759453472906992	0.213340105434614	0.0198062647365082	0.00556199261386794	0.00183816430801827	0.0131310136495156
6_40997035_42005196	ENSG00000137166.10	FOXP4	Small_Intestine_Terminal_Ileum	COVID19_HGI_B2_ALL_leave_UKBB_23andme_20210107	6_41502683_A_C	0.0556101	1.675e-07	2437	0.121354104532291	0.0288651169215023	0.630542558536313	0.14991064010459	0.0693275799053032	0.469655115030483
6_40997035_42005196	ENSG00000137166.10	FOXP4	Brain_Amygdala	COVID19_HGI_C2_ALL_eur_leave_ukbb_23andme_20210107	6_41328204_A_G	0.0445396	0.0009352	3075	0.754305246037747	0.222539768114553	0.0165800782916413	0.00488987152906994	0.00168503602698851	0.0566549545974608
6_40997035_42005196	ENSG00000137166.10	FOXP4	Brain_Cerebellar_Hemisphere	COVID19_HGI_C2_ALL_leave_UKBB_23andme_20210107	6_41502683_A_C	0.826742	6.398e-06	2892	0.708105466009375	0.191755186330071	0.073333315183451	0.0198517308691945	0.00695430160790801	0.466036780118891
6_40997035_42005196	ENSG00000137166.10	FOXP4	Artery_Aorta	COVID19_HGI_A2_ALL_eur_leave_ukbb_23andme_20210107	6_41327913_A_G	0.535611	0.001777	3194	0.736219625631496	0.212038844458983	0.0373896455277496	0.0107650166255759	0.00358686775619639	0.0226021945402696
6_40997035_42005196	ENSG00000137166.10	FOXP4	Brain_Amygdala	COVID19_HGI_A2_ALL_eur_leave_ukbb_23andme_20210107	6_41327913_A_G	0.0445396	0.001777	3161	0.727644714206276	0.22071806702105	0.0366600385122618	0.0111163090129935	0.00386087124741793	0.0246187992678504
6_40997035_42005196	ENSG00000137166.10	FOXP4	Esophagus_Gastroesophageal_Junction	COVID19_HGI_C2_ALL_leave_UKBB_23andme_20210107	6_41502683_A_C	0.751143	6.398e-06	2892	0.718495626794757	0.181913163217583	0.0744093483059958	0.0188330698747862	0.00634879180687786	0.454411409466955
6_40997035_42005196	ENSG00000137166.10	FOXP4	Whole_Blood	COVID19_HGI_B1_ALL_eur_leave_ukbb_23andme_20210107	6_41365216_C_T	0.0325084	0.001848	2991	0.699218190249483	0.191060225146402	0.0804365380805284	0.0219718390657109	0.00731320745787549	0.0286257261472609
6_40997035_42005196	ENSG00000137166.10	FOXP4	Heart_Left_Ventricle	COVID19_HGI_B2_ALL_leave_23andme_20210107	6_41505196_T_A	0.022798	5.41e-08	2818	0.0477030640519501	0.0137800297149013	0.649334856017845	0.187472270816535	0.101709779398768	0.526520912031193
6_40997035_42005196	ENSG00000137166.10	FOXP4	Brain_Caudate_basal_ganglia	COVID19_HGI_A2_ALL_eur_leave_ukbb_23andme_20210107	6_41327913_A_G	0.320264	0.001777	3189	0.694697209112941	0.253628797436657	0.0352175305351407	0.0128540567309842	0.00360240618427734	0.0224860020688087
6_40997035_42005196	ENSG00000137166.10	FOXP4	Brain_Substantia_nigra	COVID19_HGI_C2_ALL_leave_UKBB_23andme_20210107	6_41502683_A_C	0.85806	6.398e-06	2856	0.7037946577979	0.19628523785224	0.0726633966495345	0.020258503866233	0.00699820383409263	0.473811699019782
6_40997035_42005196	ENSG00000137166.10	FOXP4	Spleen	COVID19_HGI_C2_ALL_eur_leave_23andme_20210107	6_41486990_G_A	0.0106159	0.0009087	3104	0.741704203039929	0.235404282126755	0.0160123604370844	0.00508025159441476	0.00179890280181671	0.0399402238728027
6_40997035_42005196	ENSG00000137166.10	FOXP4	Brain_Hippocampus	COVID19_HGI_A2_ALL_eur_leave_23andme_20210107	6_41327913_A_G	0.00510741	0.005454	3180	0.677915429037652	0.294646030677455	0.0176341494669181	0.0076622831616966	0.00214210765627791	0.0139604377906638
6_40997035_42005196	ENSG00000137166.10	FOXP4	Brain_Hypothalamus	COVID19_HGI_A2_ALL_eur_leave_ukbb_23andme_20210107	6_41327913_A_G	0.620643	0.001777	3173	0.727922864646515	0.220597881745017	0.0367646099737454	0.0111379817054237	0.00357666192929958	0.0226990385189392
6_40997035_42005196	ENSG00000137166.10	FOXP4	Stomach	COVID19_HGI_A2_ALL_leave_UKBB_23andme_20210107	6_41497035_C_A	0.29868	1.435e-05	2658	0.758470668081092	0.170914094209695	0.0537944631320419	0.0121173631715658	0.00470341140560569	0.41587332612885
6_40997035_42005196	ENSG00000137166.10	FOXP4	Lung	COVID19_HGI_B2_ALL_eur_leave_23andme_20210107	6_41501834_G_A	7.55574e-08	4.511e-05	2953	0.588709811674638	0.224224479717843	0.0333862588975626	0.0125748658018011	0.141104583908155	0.70956903775453
6_40997035_42005196	ENSG00000137166.10	FOXP4	Prostate	COVID19_HGI_B2_ALL_leave_23andme_20210107	6_41502683_A_C	0.417669	3.436e-08	2818	0.0504403820388859	0.0137512415632688	0.686595271386265	0.187120022742148	0.062093082269432	0.618314542909399
6_40997035_42005196	ENSG00000137166.10	FOXP4	Cells_EBV-transformed_lymphocytes	COVID19_HGI_B2_ALL_leave_23andme_20210107	6_41502683_A_C	0.258582	3.436e-08	2813	0.0496224457320569	0.0142429504609339	0.675460648949485	0.193808152233474	0.0668658026240502	0.613711358532799
6_40997035_42005196	ENSG00000137166.10	FOXP4	Pituitary	COVID19_HGI_A2_ALL_leave_23andme_20210107	6_41497035_C_A	0.68988	1.522e-05	2654	0.76353663979044	0.186462796289053	0.0375304137210611	0.00916197024104149	0.0033081799584047	0.378919642548683
6_40997035_42005196	ENSG00000137166.10	FOXP4	Brain_Cerebellum	COVID19_HGI_B2_ALL_leave_UKBB_23andme_20210107	6_41502683_A_C	0.213875	1.675e-07	2437	0.122673408852668	0.0291832884485034	0.637397518447762	0.151573980084207	0.0591718041668594	0.410099854846116
6_40997035_42005196	ENSG00000137166.10	FOXP4	Muscle_Skeletal	COVID19_HGI_A2_ALL_eur_leave_ukbb_23andme_20210107	6_41554182_A_G	1.99837e-08	0.6366	3194	0.00709351560903861	0.942838253957499	0.000360251241523228	0.0478811511287324	0.00182682806320663	0.166427351180648
6_40997035_42005196	ENSG00000137166.10	FOXP4	Adrenal_Gland	COVID19_HGI_B1_ALL_eur_leave_ukbb_23andme_20210107	6_41539892_A_G	0.454478	0.0007843	2990	0.694388189661447	0.195380657356212	0.0798635173207558	0.0224633686394428	0.00790426702214276	0.0282084377108512
6_40997035_42005196	ENSG00000137166.10	FOXP4	Muscle_Skeletal	COVID19_HGI_B2_ALL_leave_23andme_20210107	6_41502683_A_C	0.837782	3.436e-08	2818	0.000513160227537879	0.0678823967983745	0.0069851450653047	0.924015646189506	0.000603651719277523	0.514380338636702
6_40997035_42005196	ENSG00000137166.10	FOXP4	Testis	COVID19_HGI_A2_ALL_eur_leave_ukbb_23andme_20210107	6_41327913_A_G	0.314532	0.001777	3194	0.723885797366516	0.224326039347646	0.0367632597988549	0.011388984981349	0.0036359185056338	0.0231630440480962
6_40997035_42005196	ENSG00000137166.10	FOXP4	Adipose_Visceral_Omentum	COVID19_HGI_C2_ALL_eur_leave_ukbb_23andme_20210107	6_41328204_A_G	0.677655	0.0009352	3106	0.74003368684238	0.236691917154376	0.0164313901785843	0.00525381649290857	0.00158918933175112	0.0459896199983886
6_40997035_42005196	ENSG00000137166.10	FOXP4	Stomach	COVID19_HGI_B1_ALL_leave_UKBB_23andme_20210107	6_41355747_G_C	0.160598	0.000388	2639	0.717350681852939	0.161202763265796	0.0928015644437421	0.02084653262762	0.00779845780990279	0.080333942458634
6_40997035_42005196	ENSG00000137166.10	FOXP4	Pancreas	COVID19_HGI_A2_ALL_eur_leave_ukbb_23andme_20210107	6_41327913_A_G	0.661597	0.001777	3194	0.685495595133055	0.262667648138015	0.0348135752165993	0.0133361505848709	0.0036870309274605	0.0204606765236296
6_40997035_42005196	ENSG00000137166.10	FOXP4	Artery_Coronary	COVID19_HGI_C2_ALL_eur_leave_23andme_20210107	6_41497035_C_A	0.48983	0.0006395	3101	0.747532114201973	0.229800806865544	0.0161352871119238	0.00495861773528543	0.00157317408527366	0.0173725586654511
6_40997035_42005196	ENSG00000137166.10	FOXP4	Artery_Tibial	COVID19_HGI_B2_ALL_leave_UKBB_23andme_20210107	6_41502683_A_C	0.0394203	1.675e-07	2437	0.123235968211849	0.0253526694885357	0.640320514905388	0.131650237150867	0.0794406102433603	0.557245263128577
6_40997035_42005196	ENSG00000137166.10	FOXP4	Artery_Tibial	COVID19_HGI_C2_ALL_eur_leave_ukbb_23andme_20210107	6_41328204_A_G	0.820815	0.0009352	3106	0.764771318699535	0.212032088135227	0.0169806539328783	0.00470635984936632	0.00150957938299315	0.0491272862788526
6_40997035_42005196	ENSG00000137166.10	FOXP4	Vagina	COVID19_HGI_A2_ALL_eur_leave_23andme_20210107	6_41327913_A_G	0.684315	0.005454	3174	0.740272272293338	0.232612185399523	0.019199234328724	0.00603099748459804	0.00188531049381625	0.0116380950176806
6_40997035_42005196	ENSG00000137166.10	FOXP4	Brain_Nucleus_accumbens_basal_ganglia	COVID19_HGI_C2_ALL_leave_23andme_20210107	6_41502683_A_C	0.0624307	1.44e-06	2979	0.598541112097382	0.162168881679902	0.172905622656864	0.0468275366872221	0.0195568468786302	0.706542852438711
6_40997035_42005196	ENSG00000137166.10	FOXP4	Brain_Substantia_nigra	COVID19_HGI_C2_ALL_leave_23andme_20210107	6_41502683_A_C	0.85806	1.44e-06	2942	0.593102679447922	0.170285778321906	0.171224832462964	0.0491441387159363	0.0162425710512712	0.675738633741498
6_40997035_42005196	ENSG00000137166.10	FOXP4	Colon_Transverse	COVID19_HGI_C2_ALL_leave_UKBB_23andme_20210107	6_41502683_A_C	0.533985	6.398e-06	2892	0.697519389462737	0.202600316381464	0.0722369924953551	0.0209751680060939	0.00666813365434993	0.431776719572208
6_40997035_42005196	ENSG00000137166.10	FOXP4	Testis	COVID19_HGI_B1_ALL_leave_UKBB_23andme_20210107	6_41355747_G_C	0.0872054	0.000388	2639	0.700273712805986	0.175542434686433	0.0905923667896448	0.0226985195670403	0.0108929661508962	0.0574127941469738
6_40997035_42005196	ENSG00000137166.10	FOXP4	Pituitary	COVID19_HGI_C2_ALL_leave_UKBB_23andme_20210107	6_41502683_A_C	0.398273	6.398e-06	2889	0.707425343650484	0.192309476086977	0.0732445308107528	0.019903984163765	0.00711666528802126	0.474082236694454
6_40997035_42005196	ENSG00000137166.10	FOXP4	Brain_Hypothalamus	COVID19_HGI_A2_ALL_eur_leave_23andme_20210107	6_41147412_C_T	0.0320116	0.0021	3167	0.746986925479031	0.225970123496529	0.0193043314549025	0.00583782948375381	0.00190079008578294	0.0168769322012467
6_40997035_42005196	ENSG00000137166.10	FOXP4	Muscle_Skeletal	COVID19_HGI_C2_ALL_eur_leave_ukbb_23andme_20210107	6_41552101_T_C	1.99837e-08	0.3243	3106	0.00729967685581428	0.969510899040435	0.000162078890093841	0.0215251014064891	0.00150224380716752	0.168786873293438
6_40997035_42005196	ENSG00000137166.10	FOXP4	Brain_Spinal_cord_cervical_c-1	COVID19_HGI_B1_ALL_leave_UKBB_23andme_20210107	6_41513934_G_C	0.00237726	0.0006819	2627	0.609112973567288	0.267758658153069	0.0785448202336112	0.0345172818338566	0.0100662662121752	0.0636328327306929
6_40997035_42005196	ENSG00000137166.10	FOXP4	Uterus	COVID19_HGI_B1_ALL_eur_leave_23andme_20210107	6_41297073_C_G	0.0031976	0.005079	2982	0.71270776245516	0.209999264410749	0.0552765688774325	0.0162815000817654	0.00573490417489315	0.0315189241560338
6_40997035_42005196	ENSG00000137166.10	FOXP4	Brain_Nucleus_accumbens_basal_ganglia	COVID19_HGI_A2_ALL_eur_leave_23andme_20210107	6_41147412_C_T	0.233516	0.0021	3183	0.75354354281086	0.21928240334324	0.0196134804017683	0.00570570000040223	0.00185487344373008	0.0131161177238096
6_40997035_42005196	ENSG00000137166.10	FOXP4	Heart_Left_Ventricle	COVID19_HGI_C2_ALL_leave_23andme_20210107	6_41502683_A_C	0.128327	1.44e-06	2981	0.580158274809134	0.177313905475212	0.167602085664866	0.0512005383637793	0.0237251956870098	0.573073405481468
6_40997035_42005196	ENSG00000137166.10	FOXP4	Adipose_Visceral_Omentum	COVID19_HGI_C2_ALL_eur_leave_23andme_20210107	6_41388306_G_A	0.000919725	0.004853	3105	0.740393252712746	0.23677017464855	0.0159901676985398	0.00511175711451992	0.00173464782564412	0.0575652386658502
6_40997035_42005196	ENSG00000137166.10	FOXP4	Cells_Transformed_fibroblasts	COVID19_HGI_B2_ALL_leave_23andme_20210107	6_41502683_A_C	0.942791	3.436e-08	2818	0.0512573869640743	0.0133564085891004	0.697716355241285	0.181751725063602	0.0559181241419384	0.601359703105804
6_40997035_42005196	ENSG00000137166.10	FOXP4	Brain_Amygdala	COVID19_HGI_C2_ALL_leave_UKBB_23andme_20210107	6_41502683_A_C	0.370763	6.398e-06	2869	0.705873259519553	0.193758934654584	0.0729428518578668	0.0200150645080929	0.00740988945990365	0.465448014328393
6_40997035_42005196	ENSG00000137166.10	FOXP4	Vagina	COVID19_HGI_B1_ALL_leave_23andme_20210107	6_41371939_T_C	0.756823	0.000443	2881	0.690630352769	0.196941116658386	0.0812788509215273	0.0231696106595614	0.00798006899152605	0.0648587641599845
6_40997035_42005196	ENSG00000137166.10	FOXP4	Esophagus_Muscularis	COVID19_HGI_B1_ALL_eur_leave_23andme_20210107	6_41428845_G_A	0.00168741	0.01708	2990	0.722084231544481	0.200786699542894	0.056174055296906	0.0156147254469337	0.005340288168785	0.0304928315627548
6_40997035_42005196	ENSG00000137166.10	FOXP4	Skin_Not_Sun_Exposed_Suprapubic	COVID19_HGI_C2_ALL_leave_23andme_20210107	6_41511950_C_T	2.35829e-07	0.01406	2981	0.0198907914584677	0.751725088298827	0.00574625628680526	0.217160592948258	0.0054772710076414	0.0918351448558928
6_40997035_42005196	ENSG00000137166.10	FOXP4	Brain_Caudate_basal_ganglia	COVID19_HGI_B2_ALL_eur_leave_ukbb_23andme_20210107	6_41501834_G_A	0.406039	4.338e-05	2949	0.703372619460207	0.235845612776379	0.0423616131499653	0.0141999161397902	0.00422023847365874	0.186196017978574
6_40997035_42005196	ENSG00000137166.10	FOXP4	Muscle_Skeletal	COVID19_HGI_A2_ALL_leave_23andme_20210107	6_41554182_A_G	1.99837e-08	0.2331	2657	0.00710094382147425	0.943431110969346	0.000349166879059864	0.0463875663184308	0.00273121201168964	0.14962669120048
6_40997035_42005196	ENSG00000137166.10	FOXP4	Liver	COVID19_HGI_B1_ALL_eur_leave_ukbb_23andme_20210107	6_41539892_A_G	0.907376	0.0007843	2989	0.689908686217822	0.200148534973181	0.0793307627031102	0.0230069419964278	0.00760507410945904	0.0271468776478328
6_40997035_42005196	ENSG00000137166.10	FOXP4	Artery_Coronary	COVID19_HGI_A2_ALL_leave_23andme_20210107	6_41497035_C_A	0.48983	1.522e-05	2654	0.752710262589092	0.197284789487881	0.0369905203753752	0.0096918647995197	0.00332256274813208	0.38458816147419
6_40997035_42005196	ENSG00000137166.10	FOXP4	Brain_Nucleus_accumbens_basal_ganglia	COVID19_HGI_A2_ALL_leave_UKBB_23andme_20210107	6_41497035_C_A	0.17681	1.435e-05	2658	0.748946011794855	0.179668484587436	0.0531189277514429	0.0127374417900087	0.00552913407625694	0.436959523917927
6_40997035_42005196	ENSG00000137166.10	FOXP4	Minor_Salivary_Gland	COVID19_HGI_B1_ALL_eur_leave_23andme_20210107	6_41513934_G_C	0.178675	0.003388	2978	0.716322511013115	0.206904769409305	0.055438746874709	0.0160077698007812	0.00532620290209034	0.0110509064853424
6_40997035_42005196	ENSG00000137166.10	FOXP4	Uterus	COVID19_HGI_C2_ALL_eur_leave_23andme_20210107	6_41497035_C_A	0.421781	0.0006395	3097	0.748355709069716	0.228974686690426	0.0161415751816561	0.00493725324597547	0.00159077581222696	0.0187968821616517
6_40997035_42005196	ENSG00000137166.10	FOXP4	Uterus	COVID19_HGI_B1_ALL_eur_leave_ukbb_23andme_20210107	6_41539892_A_G	0.890066	0.0007843	2983	0.687552860860366	0.202654802043057	0.0788984377320282	0.0232475070515731	0.00764639231297634	0.0278287108993241
6_40997035_42005196	ENSG00000137166.10	FOXP4	Vagina	COVID19_HGI_A2_ALL_leave_UKBB_23andme_20210107	6_41497035_C_A	0.164203	1.435e-05	2654	0.735785903915342	0.192980360425365	0.0521418342874467	0.0136702276156448	0.00542167375620138	0.44394915464276
6_40997035_42005196	ENSG00000137166.10	FOXP4	Spleen	COVID19_HGI_B1_ALL_eur_leave_ukbb_23andme_20210107	6_41539892_A_G	0.596551	0.0007843	2990	0.680850751649875	0.20890052075071	0.0783129579049994	0.0240202840106659	0.00791548568375016	0.0273971143132302
6_40997035_42005196	ENSG00000137166.10	FOXP4	Nerve_Tibial	COVID19_HGI_B2_ALL_eur_leave_23andme_20210107	6_41501834_G_A	0.646525	4.511e-05	2953	0.484372299046919	0.459012527588372	0.0274691854256465	0.026027892054426	0.00311809588463662	0.134635533937248
6_40997035_42005196	ENSG00000137166.10	FOXP4	Brain_Hippocampus	COVID19_HGI_B1_ALL_leave_UKBB_23andme_20210107	6_41578836_C_A	0.000369065	0.003407	2638	0.645748204027152	0.230611717141946	0.0835287005408935	0.0298197519451908	0.0102916263448173	0.0513856907607624
6_40997035_42005196	ENSG00000137166.10	FOXP4	Brain_Substantia_nigra	COVID19_HGI_A2_ALL_leave_UKBB_23andme_20210107	6_41497035_C_A	0.241274	1.435e-05	2636	0.739231510045031	0.189926243367009	0.0522629734471482	0.0134224501974905	0.00515682294332184	0.427605658031539
6_40997035_42005196	ENSG00000137166.10	FOXP4	Brain_Hypothalamus	COVID19_HGI_A2_ALL_leave_UKBB_23andme_20210107	6_41497035_C_A	0.296773	1.435e-05	2654	0.742239802948793	0.186063210713059	0.0526245907982994	0.0131859422353384	0.0058864533045097	0.360188486704534
6_40997035_42005196	ENSG00000137166.10	FOXP4	Lung	COVID19_HGI_B1_ALL_eur_leave_ukbb_23andme_20210107	6_41501834_G_A	7.55574e-08	0.1344	2991	0.640167634677931	0.248555663879801	0.0736434907483175	0.0285842533932361	0.00904895730071483	0.0486060107778427
6_40997035_42005196	ENSG00000137166.10	FOXP4	Heart_Atrial_Appendage	COVID19_HGI_A2_ALL_leave_UKBB_23andme_20210107	6_41497035_C_A	0.319556	1.435e-05	2658	0.417047808014508	0.512301428095093	0.0295790778426473	0.0363301906858354	0.00474149536191653	0.221414467383996
6_40997035_42005196	ENSG00000137166.10	FOXP4	Skin_Not_Sun_Exposed_Suprapubic	COVID19_HGI_B1_ALL_leave_UKBB_23andme_20210107	6_41511950_C_T	2.35829e-07	0.2855	2639	0.0246510716752632	0.853139644501281	0.0031890372094861	0.110359525581086	0.00866072103288474	0.0648707843208177
6_40997035_42005196	ENSG00000137166.10	FOXP4	Brain_Hypothalamus	COVID19_HGI_C2_ALL_leave_UKBB_23andme_20210107	6_41502683_A_C	0.0408507	6.398e-06	2882	0.705706096538997	0.193160259372315	0.072992231305515	0.0199706822229343	0.00817073056023931	0.504952766803597
6_40997035_42005196	ENSG00000137166.10	FOXP4	Testis	COVID19_HGI_C2_ALL_leave_UKBB_23andme_20210107	6_41502683_A_C	0.532268	6.398e-06	2892	0.704153979030672	0.196165461913137	0.0729240885160089	0.0203089777328367	0.00644749280734592	0.453951385625994
6_40997035_42005196	ENSG00000137166.10	FOXP4	Small_Intestine_Terminal_Ileum	COVID19_HGI_B2_ALL_leave_23andme_20210107	6_41502683_A_C	0.0556101	3.436e-08	2816	0.0486737229433256	0.0134247315515189	0.662546592245049	0.182644701300059	0.0927102519600469	0.602194592203774
6_40997035_42005196	ENSG00000137166.10	FOXP4	Esophagus_Muscularis	COVID19_HGI_C2_ALL_leave_UKBB_23andme_20210107	6_41502683_A_C	0.0508535	6.398e-06	2892	0.711717985713248	0.185386606422525	0.073707437484107	0.0191891389978877	0.00999883138223289	0.618472754372184
6_40997035_42005196	ENSG00000137166.10	FOXP4	Small_Intestine_Terminal_Ileum	COVID19_HGI_A2_ALL_eur_leave_23andme_20210107	6_41147412_C_T	0.424202	0.0021	3183	0.741412487651682	0.23135156337119	0.0193091560974872	0.00602335716473874	0.00190343571490196	0.0119060074678524
6_40997035_42005196	ENSG00000137166.10	FOXP4	Artery_Tibial	COVID19_HGI_C2_ALL_leave_23andme_20210107	6_41502683_A_C	0.0394203	1.44e-06	2981	0.594357508464308	0.157619797470832	0.171704106231982	0.0455040126353186	0.0308145751975595	0.703486676366965
6_40997035_42005196	ENSG00000137166.10	FOXP4	Stomach	COVID19_HGI_B2_ALL_eur_leave_23andme_20210107	6_41501834_G_A	0.998161	4.511e-05	2953	0.751693995664622	0.19099808371455	0.0426292374499651	0.0108278209485347	0.0038508622223285	0.171199787377009
6_40997035_42005196	ENSG00000137166.10	FOXP4	Brain_Amygdala	COVID19_HGI_B2_ALL_leave_UKBB_23andme_20210107	6_41497035_C_A	0.405601	9.886e-08	2425	0.122968755266984	0.0284081307143	0.638925655104057	0.147541871854772	0.0621555870598875	0.449111355838415
6_40997035_42005196	ENSG00000137166.10	FOXP4	Pancreas	COVID19_HGI_C2_ALL_leave_UKBB_23andme_20210107	6_41502683_A_C	0.851813	6.398e-06	2892	0.666943685003927	0.233876352608947	0.0690704899337095	0.0242149724514766	0.0058945000019404	0.432221543120745
6_40997035_42005196	ENSG00000137166.10	FOXP4	Muscle_Skeletal	COVID19_HGI_B2_ALL_eur_leave_23andme_20210107	6_41554182_A_G	1.99837e-08	0.9008	2953	0.00709279581530868	0.938352298449662	0.000402238781656857	0.0532138576012051	0.000938809352167552	0.166055045836919
6_40997035_42005196	ENSG00000137166.10	FOXP4	Pancreas	COVID19_HGI_B2_ALL_leave_23andme_20210107	6_41502683_A_C	0.851813	3.436e-08	2818	0.0483159949466057	0.016574376417975	0.657678080968693	0.22555879899415	0.0518727486725759	0.588436640315467
6_40997035_42005196	ENSG00000137166.10	FOXP4	Adipose_Visceral_Omentum	COVID19_HGI_B2_ALL_leave_23andme_20210107	6_41502683_A_C	0.0117214	3.436e-08	2818	0.0458267367848633	0.013355214150614	0.623794259831208	0.181656016699801	0.135367772533513	0.725860919991485
6_40997035_42005196	ENSG00000137166.10	FOXP4	Heart_Left_Ventricle	COVID19_HGI_B2_ALL_eur_leave_ukbb_23andme_20210107	6_41501834_G_A	0.139859	4.338e-05	2953	0.721040670340271	0.217908556379958	0.0434621816610988	0.0131304198628273	0.00445817175584453	0.218288141106247
6_40997035_42005196	ENSG00000137166.10	FOXP4	Whole_Blood	COVID19_HGI_C2_ALL_leave_23andme_20210107	6_41502683_A_C	0.875125	1.44e-06	2981	0.602268622756203	0.162786046890742	0.17398955024412	0.0470133640288773	0.013942416080059	0.65935187274304
6_40997035_42005196	ENSG00000137166.10	FOXP4	Esophagus_Muscularis	COVID19_HGI_C2_ALL_eur_leave_ukbb_23andme_20210107	6_41328204_A_G	0.417333	0.0009352	3106	0.75741682270866	0.219340085042043	0.0168173578622514	0.00486857589519072	0.00155715849185556	0.0527473034472872
6_40997035_42005196	ENSG00000137166.10	FOXP4	Breast_Mammary_Tissue	COVID19_HGI_A2_ALL_leave_UKBB_23andme_20210107	6_41497035_C_A	0.712575	1.435e-05	2658	0.748241273198505	0.181580898226197	0.0530689442306101	0.0128743741772655	0.00423451016742265	0.335979738100672
6_40997035_42005196	ENSG00000137166.10	FOXP4	Vagina	COVID19_HGI_C2_ALL_leave_23andme_20210107	6_41502683_A_C	0.881716	1.44e-06	2976	0.58986876794286	0.173552700443976	0.170398279642079	0.0501189571874211	0.016061294783664	0.66585852262446
6_40997035_42005196	ENSG00000137166.10	FOXP4	Stomach	COVID19_HGI_B2_ALL_leave_23andme_20210107	6_41502683_A_C	0.664352	3.436e-08	2818	0.0519601046968036	0.012478291271325	0.707281760040148	0.169796212855248	0.0584836311364761	0.610024960857671
6_40997035_42005196	ENSG00000137166.10	FOXP4	Heart_Atrial_Appendage	COVID19_HGI_B1_ALL_eur_leave_23andme_20210107	6_41554182_A_G	7.15771e-06	0.3709	2990	0.423983953150428	0.497161077055222	0.03298354539377	0.0386691080279684	0.00720231637261178	0.0651261593327537
6_40997035_42005196	ENSG00000137166.10	FOXP4	Pancreas	COVID19_HGI_A2_ALL_leave_23andme_20210107	6_41497035_C_A	0.41805	1.522e-05	2657	0.71876734812318	0.231478655837091	0.0353431540966904	0.0113792130218793	0.00303162892115941	0.377809679360389
6_40997035_42005196	ENSG00000137166.10	FOXP4	Heart_Atrial_Appendage	COVID19_HGI_C2_ALL_leave_UKBB_23andme_20210107	6_41502683_A_C	0.347289	6.398e-06	2892	0.397406197302686	0.503694910807384	0.0411564594846225	0.0521584218100422	0.00558401059526539	0.3354492952387
6_40997035_42005196	ENSG00000137166.10	FOXP4	Artery_Aorta	COVID19_HGI_A2_ALL_leave_23andme_20210107	6_41497035_C_A	0.147676	1.522e-05	2657	0.770132739291982	0.178797147572567	0.0378688878268829	0.0087873811019697	0.00441384420659844	0.429302455796314
6_40997035_42005196	ENSG00000137166.10	FOXP4	Nerve_Tibial	COVID19_HGI_A2_ALL_eur_leave_ukbb_23andme_20210107	6_41468680_G_A	1.38864e-06	0.7432	3194	0.480622515326506	0.46798693289425	0.0244088922042785	0.023763963894359	0.00321769568060686	0.136860751978941
6_40997035_42005196	ENSG00000137166.10	FOXP4	Small_Intestine_Terminal_Ileum	COVID19_HGI_B1_ALL_leave_UKBB_23andme_20210107	6_41355747_G_C	0.730467	0.000388	2636	0.69824265279764	0.17987076205742	0.0902776684834326	0.0232476127644592	0.00836130389704871	0.0668815020582145
6_40997035_42005196	ENSG00000137166.10	FOXP4	Adrenal_Gland	COVID19_HGI_C2_ALL_eur_leave_23andme_20210107	6_41497035_C_A	0.057559	0.0006395	3104	0.756667079021609	0.220733655359597	0.0163361682966035	0.00476406066939579	0.00149903665279498	0.0393014754286128
6_40997035_42005196	ENSG00000137166.10	FOXP4	Brain_Substantia_nigra	COVID19_HGI_C2_ALL_eur_leave_ukbb_23andme_20210107	6_41328204_A_G	0.456868	0.0009352	3061	0.752083600995295	0.224972330123928	0.0164224216947352	0.00491086233656012	0.00161078484948136	0.052331035101275
6_40997035_42005196	ENSG00000137166.10	FOXP4	Esophagus_Muscularis	COVID19_HGI_C2_ALL_eur_leave_23andme_20210107	6_41502683_A_C	0.0508535	0.003103	3105	0.757983200892662	0.219467259706789	0.0163700553058011	0.00473836204902945	0.00144112204571902	0.014220321083461
6_40997035_42005196	ENSG00000137166.10	FOXP4	Cells_EBV-transformed_lymphocytes	COVID19_HGI_A2_ALL_leave_23andme_20210107	6_41497035_C_A	0.456858	1.522e-05	2654	0.746524800632964	0.203441903367585	0.0366855208780996	0.00999413363173133	0.00335364148962	0.394149118974067
6_40997035_42005196	ENSG00000137166.10	FOXP4	Brain_Nucleus_accumbens_basal_ganglia	COVID19_HGI_B2_ALL_eur_leave_ukbb_23andme_20210107	6_41501834_G_A	0.176204	4.338e-05	2951	0.740230697548476	0.198891092650178	0.0445881193810243	0.0119759777237248	0.00431411269659654	0.20631216364303
6_40997035_42005196	ENSG00000137166.10	FOXP4	Heart_Atrial_Appendage	COVID19_HGI_C2_ALL_leave_23andme_20210107	6_41502683_A_C	0.347289	1.44e-06	2981	0.336309024573709	0.43040228789431	0.0971564078182183	0.124327231829162	0.0118050478846014	0.527432014328811
6_40997035_42005196	ENSG00000137166.10	FOXP4	Brain_Nucleus_accumbens_basal_ganglia	COVID19_HGI_A2_ALL_eur_leave_ukbb_23andme_20210107	6_41327913_A_G	0.6243	0.001777	3189	0.734270174720577	0.214165444154534	0.0372077239788214	0.0108489128036337	0.00350774434243405	0.0229448368686066
6_40997035_42005196	ENSG00000137166.10	FOXP4	Liver	COVID19_HGI_C2_ALL_leave_23andme_20210107	6_41502683_A_C	0.225873	1.44e-06	2980	0.591478591089869	0.170314335227197	0.170870398456685	0.0491834218527234	0.0181532533735256	0.654845595172776
6_40997035_42005196	ENSG00000137166.10	FOXP4	Whole_Blood	COVID19_HGI_B1_ALL_leave_UKBB_23andme_20210107	6_41355747_G_C	0.101184	0.000388	2639	0.710336492635508	0.16845604490928	0.0918941592524615	0.0217851388017835	0.00752816440096686	0.0901415950819523
6_40997035_42005196	ENSG00000137166.10	FOXP4	Skin_Sun_Exposed_Lower_leg	COVID19_HGI_C2_ALL_eur_leave_ukbb_23andme_20210107	6_41498672_G_A	0.000326945	0.009075	3106	0.342564761987999	0.633635090011757	0.0076061608623197	0.0140668342740814	0.00212715286384338	0.0411340334780321
6_40997035_42005196	ENSG00000137166.10	FOXP4	Colon_Sigmoid	COVID19_HGI_A2_ALL_leave_23andme_20210107	6_41497035_C_A	0.347821	1.522e-05	2657	0.716116337526247	0.233355327425457	0.0352127988763482	0.0114706792961999	0.00384485687574818	0.326482532997803
6_40997035_42005196	ENSG00000137166.10	FOXP4	Cells_Transformed_fibroblasts	COVID19_HGI_B1_ALL_eur_leave_ukbb_23andme_20210107	6_41539892_A_G	0.735333	0.0007843	2991	0.694890765844371	0.19529642369191	0.0799387205997958	0.0224590603000901	0.00741502956383295	0.0248119958312818
6_40997035_42005196	ENSG00000137166.10	FOXP4	Cells_Transformed_fibroblasts	COVID19_HGI_A2_ALL_leave_23andme_20210107	6_41497035_C_A	0.488494	1.522e-05	2657	0.766337338272439	0.183815364792508	0.0376822607584125	0.00903542059146682	0.00312961558517365	0.360801925472698
6_40997035_42005196	ENSG00000137166.10	FOXP4	Brain_Cerebellum	COVID19_HGI_B2_ALL_eur_leave_ukbb_23andme_20210107	6_41501834_G_A	0.425235	4.338e-05	2952	0.729916553992632	0.209316790029461	0.0439709234637898	0.0126052681151149	0.00419046439900228	0.194765891599929
6_40997035_42005196	ENSG00000137166.10	FOXP4	Liver	COVID19_HGI_A2_ALL_eur_leave_23andme_20210107	6_41327913_A_G	0.850609	0.005454	3186	0.74350241351791	0.229226980786622	0.0193814905675274	0.00597353316596828	0.00191558196197244	0.0114320747437976
6_40997035_42005196	ENSG00000137166.10	FOXP4	Artery_Tibial	COVID19_HGI_B2_ALL_eur_leave_ukbb_23andme_20210107	6_41501834_G_A	0.0594579	4.338e-05	2953	0.743196519866452	0.195348292365758	0.0447976702078245	0.0117701251960096	0.00488739236395615	0.272098930103682
6_40997035_42005196	ENSG00000137166.10	FOXP4	Colon_Transverse	COVID19_HGI_B2_ALL_leave_23andme_20210107	6_41502683_A_C	0.533985	3.436e-08	2818	0.0501039959209185	0.0142763033550262	0.68201637827284	0.194269931777862	0.0593333906733533	0.576453465666329
6_40997035_42005196	ENSG00000137166.10	FOXP4	Brain_Hypothalamus	COVID19_HGI_B1_ALL_eur_leave_ukbb_23andme_20210107	6_41539892_A_G	0.483506	0.0007843	2975	0.698592805431659	0.199069655382155	0.0741520637388186	0.0211231664302284	0.00706230901713908	0.029702703447069
6_40997035_42005196	ENSG00000137166.10	FOXP4	Artery_Coronary	COVID19_HGI_B2_ALL_eur_leave_23andme_20210107	6_41501834_G_A	0.609763	4.511e-05	2950	0.729282217357797	0.213233308525835	0.0413478768469993	0.0120855685599152	0.00405102870945302	0.170777436904634
6_40997035_42005196	ENSG00000137166.10	FOXP4	Skin_Not_Sun_Exposed_Suprapubic	COVID19_HGI_A2_ALL_eur_leave_23andme_20210107	6_41535379_A_G	1.28663e-07	0.284	3188	0.0250129341284292	0.947720007799183	0.000652328039646982	0.0247142856554855	0.00190044437725579	0.066569968238931
6_40997035_42005196	ENSG00000137166.10	FOXP4	Testis	COVID19_HGI_B1_ALL_eur_leave_23andme_20210107	6_41428845_G_A	0.00223977	0.01708	2990	0.71559240314155	0.207146986636753	0.0556690278890865	0.0161093777710279	0.00548220456158251	0.0185999876481429
6_40997035_42005196	ENSG00000137166.10	FOXP4	Nerve_Tibial	COVID19_HGI_B1_ALL_eur_leave_ukbb_23andme_20210107	6_41468680_G_A	1.38864e-06	0.7125	2991	0.454555270573992	0.432254045542513	0.0522910485469265	0.0497143789231128	0.0111852564134558	0.221203552089
6_40997035_42005196	ENSG00000137166.10	FOXP4	Cells_EBV-transformed_lymphocytes	COVID19_HGI_A2_ALL_eur_leave_23andme_20210107	6_41327913_A_G	0.168743	0.005454	3180	0.734253526674331	0.238532275234682	0.0190926204022883	0.00620057720933843	0.00192100047935976	0.0122952385590596
6_40997035_42005196	ENSG00000137166.10	FOXP4	Whole_Blood	COVID19_HGI_B2_ALL_eur_leave_23andme_20210107	6_41501834_G_A	0.834796	4.511e-05	2953	0.743228466157945	0.199637039657241	0.04214914971538	0.0113179272961543	0.00366741717327987	0.174338762162206
6_40997035_42005196	ENSG00000137166.10	FOXP4	Heart_Left_Ventricle	COVID19_HGI_C2_ALL_eur_leave_23andme_20210107	6_41486990_G_A	0.00467313	0.0009087	3105	0.741233297216361	0.23589466748676	0.0160083100201207	0.00509281264615287	0.0017709126306056	0.0878943957966145
6_40997035_42005196	ENSG00000137166.10	FOXP4	Ovary	COVID19_HGI_B2_ALL_eur_leave_ukbb_23andme_20210107	6_41501834_G_A	0.410284	4.338e-05	2949	0.720349141763129	0.218759862868429	0.0434021391800485	0.0131763042695085	0.00431255191888585	0.188123002518952
6_40997035_42005196	ENSG00000137166.10	FOXP4	Uterus	COVID19_HGI_B1_ALL_leave_23andme_20210107	6_41371939_T_C	0.490803	0.000443	2882	0.690794960870379	0.196567662705523	0.0812715611781624	0.0231178049143914	0.00824801033154348	0.0639581980728494
6_40997035_42005196	ENSG00000137166.10	FOXP4	Ovary	COVID19_HGI_B1_ALL_eur_leave_23andme_20210107	6_41513934_G_C	0.0188922	0.003388	2982	0.707096061714404	0.217003063622673	0.0539810251322049	0.0165610576619005	0.00535879186881769	0.0166441031708747
6_40997035_42005196	ENSG00000137166.10	FOXP4	Artery_Tibial	COVID19_HGI_C2_ALL_eur_leave_23andme_20210107	6_41502683_A_C	0.0394203	0.003103	3105	0.765232791802091	0.212114367960553	0.0165266236888365	0.00457945705507661	0.00154675949344337	0.0142944207446297
6_40997035_42005196	ENSG00000137166.10	FOXP4	Esophagus_Muscularis	COVID19_HGI_B1_ALL_leave_UKBB_23andme_20210107	6_41355747_G_C	0.488941	0.000388	2639	0.711116733479833	0.167315142013329	0.0919950967337074	0.0216371357957735	0.00793589197735729	0.0705940112942597
6_40997035_42005196	ENSG00000137166.10	FOXP4	Brain_Spinal_cord_cervical_c-1	COVID19_HGI_B2_ALL_leave_UKBB_23andme_20210107	6_41497035_C_A	0.702735	9.886e-08	2433	0.1070757821367	0.0460035614011958	0.556351074395432	0.238976600890865	0.0515929811758071	0.424067880469628
6_40997035_42005196	ENSG00000137166.10	FOXP4	Heart_Atrial_Appendage	COVID19_HGI_B2_ALL_leave_23andme_20210107	6_41502683_A_C	0.347289	3.436e-08	2818	0.0292200508717744	0.0367097081602993	0.397743790734174	0.499656453211288	0.0366699970224644	0.621144150205431
6_40997035_42005196	ENSG00000137166.10	FOXP4	Thyroid	COVID19_HGI_B2_ALL_eur_leave_23andme_20210107	6_41501834_G_A	0.86668	4.511e-05	2953	0.159335815458997	0.785441039378155	0.0090360763165067	0.0445414167692137	0.00164565207712775	0.0781227834952912
6_40997035_42005196	ENSG00000137166.10	FOXP4	Brain_Anterior_cingulate_cortex_BA24	COVID19_HGI_C2_ALL_leave_UKBB_23andme_20210107	6_41502683_A_C	0.799624	6.398e-06	2880	0.399187810730998	0.50236166352952	0.0412783298177057	0.0519418729640128	0.00523032295776258	0.359854275165035
6_40997035_42005196	ENSG00000137166.10	FOXP4	Esophagus_Muscularis	COVID19_HGI_B2_ALL_leave_23andme_20210107	6_41502683_A_C	0.0508535	3.436e-08	2818	0.0493684292292148	0.0125022385540798	0.672003832929237	0.17008462640193	0.0960408728855382	0.738650355606226
6_40997035_42005196	ENSG00000137166.10	FOXP4	Colon_Sigmoid	COVID19_HGI_B1_ALL_eur_leave_23andme_20210107	6_41159153_G_A	1.13033e-05	0.5038	2989	0.679519192301329	0.242958807396695	0.0528517391147207	0.0188911050667752	0.00577915612048093	0.0134814770457225
6_40997035_42005196	ENSG00000137166.10	FOXP4	Small_Intestine_Terminal_Ileum	COVID19_HGI_B1_ALL_leave_23andme_20210107	6_41503561_G_A	0.053747	0.0003661	2882	0.69169891693852	0.195533805528816	0.0814417518221187	0.0230141558810881	0.00831136982945767	0.0659602505710485
6_40997035_42005196	ENSG00000137166.10	FOXP4	Brain_Cerebellum	COVID19_HGI_C2_ALL_leave_UKBB_23andme_20210107	6_41502683_A_C	0.213875	6.398e-06	2891	0.702080526025843	0.197511312252903	0.0727054453657797	0.0204464486704268	0.00725626768504772	0.494747057880373
6_40997035_42005196	ENSG00000137166.10	FOXP4	Brain_Frontal_Cortex_BA9	COVID19_HGI_C2_ALL_leave_23andme_20210107	6_41502683_A_C	0.809188	1.44e-06	2963	0.587120627329123	0.17648783490854	0.169578795977535	0.0509593519689545	0.0158533898158477	0.672539304494261
6_40997035_42005196	ENSG00000137166.10	FOXP4	Muscle_Skeletal	COVID19_HGI_C2_ALL_leave_UKBB_23andme_20210107	6_41552101_T_C	1.99837e-08	0.06782	2892	0.00675031918909579	0.896359893625207	0.0006990812928936	0.0928260877054466	0.00336461818735749	0.218207793595389
6_40997035_42005196	ENSG00000137166.10	FOXP4	Brain_Spinal_cord_cervical_c-1	COVID19_HGI_C2_ALL_eur_leave_23andme_20210107	6_41497035_C_A	0.702735	0.0006395	3078	0.633649999882643	0.343765868544531	0.0135647921083686	0.0073574678397664	0.00166187162469171	0.0144014138863795
6_40997035_42005196	ENSG00000137166.10	FOXP4	Brain_Caudate_basal_ganglia	COVID19_HGI_B1_ALL_leave_23andme_20210107	6_41371939_T_C	0.47168	0.000443	2883	0.668354363150584	0.219397956244251	0.0786425757562845	0.0258078798259624	0.00779722502291852	0.0659055572080968
6_40997035_42005196	ENSG00000137166.10	FOXP4	Brain_Caudate_basal_ganglia	COVID19_HGI_A2_ALL_leave_23andme_20210107	6_41497035_C_A	0.133756	1.522e-05	2657	0.722900646350696	0.226467958967312	0.0355463962119091	0.0111319060874266	0.00395309238265703	0.4561685895645
6_40997035_42005196	ENSG00000137166.10	FOXP4	Ovary	COVID19_HGI_C2_ALL_leave_23andme_20210107	6_41502683_A_C	0.338331	1.44e-06	2979	0.583252983842319	0.178778875409348	0.168492780183354	0.0516286095728698	0.0178467509921098	0.627645628881532
6_40997035_42005196	ENSG00000137166.10	FOXP4	Adipose_Subcutaneous	COVID19_HGI_C2_ALL_leave_23andme_20210107	6_41502683_A_C	0.508059	1.44e-06	2981	0.603316576302237	0.161385434406942	0.174292293836036	0.0466082857044956	0.0143974097502898	0.674062936087188
6_40997035_42005196	ENSG00000137166.10	FOXP4	Liver	COVID19_HGI_A2_ALL_eur_leave_ukbb_23andme_20210107	6_41327913_A_G	0.850609	0.001777	3192	0.724469183840792	0.223786619448005	0.0367781175381558	0.0113570544473786	0.00360902472566869	0.0227799123448877
6_40997035_42005196	ENSG00000137166.10	FOXP4	Adipose_Subcutaneous	COVID19_HGI_B2_ALL_eur_leave_ukbb_23andme_20210107	6_41501834_G_A	0.692053	4.338e-05	2953	0.742397637446248	0.196890666064971	0.0447495159575845	0.0118638839794719	0.00409829655172469	0.167653393597518
6_40997035_42005196	ENSG00000137218.6	FRS3	Brain_Hippocampus	COVID19_HGI_A2_ALL_leave_UKBB_23andme_20210107	6_41497035_C_A	0.658511	1.435e-05	2658	0.739251877599171	0.189963475556453	0.0524313721655345	0.0134682572045049	0.00488501747433761	0.375488198175331
6_40997035_42005196	ENSG00000137218.6	FRS3	Thyroid	COVID19_HGI_B1_ALL_leave_23andme_20210107	6_41738158_C_T	3.37933e-24	0.291	2886	1.75951923299924e-14	0.884282533568193	2.07310924437177e-15	0.104176822893236	0.0115406435385534	0.913508676919624
6_40997035_42005196	ENSG00000137218.6	FRS3	Colon_Sigmoid	COVID19_HGI_B2_ALL_leave_UKBB_23andme_20210107	6_41502683_A_C	0.826074	1.675e-07	2437	0.00363967991994032	0.157486949295467	0.0189113759095123	0.818283160624301	0.00167883425077982	0.346376990676666
6_40997035_42005196	ENSG00000137218.6	FRS3	Spleen	COVID19_HGI_A2_ALL_leave_UKBB_23andme_20210107	6_41497035_C_A	0.224395	1.435e-05	2658	0.641464298560647	0.287405246125222	0.0454957970184188	0.0203789352117535	0.0052557230839594	0.366338494822936
6_40997035_42005196	ENSG00000137218.6	FRS3	Cells_EBV-transformed_lymphocytes	COVID19_HGI_B2_ALL_eur_leave_23andme_20210107	6_41501834_G_A	0.223045	4.511e-05	2945	0.708298588943967	0.234031953885912	0.0401376089809581	0.013257764272149	0.00427408391701425	0.177401167475379
6_40997035_42005196	ENSG00000137218.6	FRS3	Liver	COVID19_HGI_B1_ALL_leave_23andme_20210107	6_41744015_T_A	0.0114154	0.0006595	2885	0.682202342003022	0.203889217404285	0.0803534406138246	0.0240056131445511	0.00954938683431702	0.0766922424680538
6_40997035_42005196	ENSG00000137218.6	FRS3	Heart_Left_Ventricle	COVID19_HGI_B1_ALL_leave_23andme_20210107	6_41728161_C_T	2.01648e-09	0.1055	2886	0.0157824879788789	0.861544745666275	0.00185953191727427	0.10149001769772	0.019323216739852	0.629456901515292
6_40997035_42005196	ENSG00000137218.6	FRS3	Ovary	COVID19_HGI_A2_ALL_leave_UKBB_23andme_20210107	6_41497035_C_A	0.303188	1.435e-05	2658	0.72575992918676	0.203352527969612	0.0514744569518097	0.0144177642246509	0.00499532166716786	0.406256987332885
6_40997035_42005196	ENSG00000137218.6	FRS3	Skin_Sun_Exposed_Lower_leg	COVID19_HGI_A2_ALL_leave_UKBB_23andme_20210107	6_41497035_C_A	0.228748	1.435e-05	2658	0.698242401019643	0.231172951513181	0.0495227787699546	0.0163912499364314	0.00467061876079024	0.396973613449631
6_40997035_42005196	ENSG00000137218.6	FRS3	Pancreas	COVID19_HGI_B2_ALL_eur_leave_23andme_20210107	6_41501834_G_A	0.452619	4.511e-05	2953	0.707022430683829	0.235570459262909	0.040095873126436	0.0133554552313417	0.00395578169548341	0.163742942960522
6_40997035_42005196	ENSG00000137218.6	FRS3	Muscle_Skeletal	COVID19_HGI_B1_ALL_leave_UKBB_23andme_20210107	6_41738158_C_T	1.45477e-07	0.6262	2639	0.0770919672459649	0.797158148926986	0.00997316284413587	0.103113360215897	0.0126633607670165	0.270153269220823
6_40997035_42005196	ENSG00000137218.6	FRS3	Uterus	COVID19_HGI_A2_ALL_eur_leave_ukbb_23andme_20210107	6_41327913_A_G	0.52625	0.001777	3181	0.706917087154016	0.24155304405102	0.0357370713516628	0.0122077457073152	0.00358505173598541	0.0225350718607955
6_40997035_42005196	ENSG00000137218.6	FRS3	Testis	COVID19_HGI_B1_ALL_eur_leave_ukbb_23andme_20210107	6_41539892_A_G	0.191615	0.0007843	2991	0.673685910567548	0.215670956151275	0.0774993602216601	0.0248019753811929	0.00834179767832424	0.0297671286464556
6_40997035_42005196	ENSG00000137218.6	FRS3	Brain_Substantia_nigra	COVID19_HGI_B1_ALL_leave_UKBB_23andme_20210107	6_41497035_C_A	0.589765	0.0003861	2608	0.701470538033094	0.18835850295675	0.0808111576028135	0.0216917017854607	0.00766809962188165	0.0430651753297022
6_40997035_42005196	ENSG00000137218.6	FRS3	Muscle_Skeletal	COVID19_HGI_A2_ALL_leave_UKBB_23andme_20210107	6_41738158_C_T	1.45477e-07	0.7832	2658	0.0775788632638112	0.854011046118506	0.00550227381927526	0.060568316252046	0.00233950054636191	0.267231665484811
6_40997035_42005196	ENSG00000137218.6	FRS3	Nerve_Tibial	COVID19_HGI_A2_ALL_eur_leave_ukbb_23andme_20210107	6_41728161_C_T	4.95877e-07	0.0936	3194	0.223508798991242	0.724543484201245	0.0113511165359758	0.0367928573355952	0.00380374293594151	0.431374184778608
6_40997035_42005196	ENSG00000137218.6	FRS3	Heart_Left_Ventricle	COVID19_HGI_A2_ALL_eur_leave_ukbb_23andme_20210107	6_41728161_C_T	2.01648e-09	0.0936	3194	0.0170194273701267	0.930268684822215	0.00086434853717528	0.0472400123665602	0.00460752690392269	0.763022379451911
6_40997035_42005196	ENSG00000137218.6	FRS3	Spleen	COVID19_HGI_C2_ALL_leave_UKBB_23andme_20210107	6_41502683_A_C	0.0394344	6.398e-06	2892	0.609798230389313	0.288734066304713	0.0631523522611222	0.0298936583008634	0.00842169274398826	0.534295029249829
6_40997035_42005196	ENSG00000137218.6	FRS3	Adrenal_Gland	COVID19_HGI_A2_ALL_eur_leave_23andme_20210107	6_41327913_A_G	0.0219307	0.005454	3187	0.747098832755593	0.22552727637679	0.0194784202924832	0.00587794759553539	0.00201752297959805	0.0141580363975836
6_40997035_42005196	ENSG00000137218.6	FRS3	Adipose_Subcutaneous	COVID19_HGI_B1_ALL_eur_leave_ukbb_23andme_20210107	6_41738158_C_T	8.31527e-10	0.4711	2991	0.0031062893204125	0.884362845617612	0.00035734075957227	0.101724727290361	0.010448797012042	0.660147266834701
6_40997035_42005196	ENSG00000137218.6	FRS3	Pituitary	COVID19_HGI_B1_ALL_leave_UKBB_23andme_20210107	6_41497035_C_A	0.00570933	0.0003861	2635	0.634473898311103	0.24207110557809	0.0820212814322815	0.0312834653431985	0.0101502493353267	0.126132736809477
6_40997035_42005196	ENSG00000137218.6	FRS3	Brain_Cerebellar_Hemisphere	COVID19_HGI_A2_ALL_eur_leave_23andme_20210107	6_41727740_A_G	2.29473e-10	0.03837	3182	0.0219727646822152	0.947340383393598	0.000571414257345702	0.0246306413106417	0.00548479635619925	0.345853511619041
6_40997035_42005196	ENSG00000137218.6	FRS3	Esophagus_Muscularis	COVID19_HGI_B2_ALL_eur_leave_ukbb_23andme_20210107	6_41501834_G_A	0.624725	4.338e-05	2953	0.556446389264337	0.382654372090072	0.0335409291731853	0.0230609672361737	0.00429734223623188	0.121147842273311
6_40997035_42005196	ENSG00000137218.6	FRS3	Brain_Hippocampus	COVID19_HGI_A2_ALL_eur_leave_23andme_20210107	6_41147412_C_T	0.339377	0.0021	3180	0.740639527350392	0.232110153873484	0.019265748450282	0.00603577356634522	0.00194879675949681	0.0117194266174479
6_40997035_42005196	ENSG00000137218.6	FRS3	Brain_Cerebellar_Hemisphere	COVID19_HGI_C2_ALL_eur_leave_23andme_20210107	6_41743992_T_A	1.08199e-10	0.05137	3100	0.0220574561080744	0.950807050006732	0.000474996275570073	0.0204689623231697	0.00619153528645374	0.224321174800013
6_40997035_42005196	ENSG00000137218.6	FRS3	Cells_EBV-transformed_lymphocytes	COVID19_HGI_A2_ALL_eur_leave_ukbb_23andme_20210107	6_41327913_A_G	0.888174	0.001777	3186	0.699327587384269	0.249053508531161	0.0354469040605341	0.0126202542961071	0.00355174572792925	0.0216539199216409
6_40997035_42005196	ENSG00000137218.6	FRS3	Pituitary	COVID19_HGI_B1_ALL_eur_leave_23andme_20210107	6_41738158_C_T	2.62172e-05	0.3826	2985	0.645981178929826	0.276307373442597	0.0500973871805813	0.021422106454229	0.00619195399276763	0.0196249199668853
6_40997035_42005196	ENSG00000137218.6	FRS3	Spleen	COVID19_HGI_B2_ALL_eur_leave_23andme_20210107	6_41501834_G_A	0.270268	4.511e-05	2953	0.63898892158353	0.303415164322608	0.0362376320992122	0.0172027893019009	0.00415549269274949	0.160269736213722
6_40997035_42005196	ENSG00000137218.6	FRS3	Brain_Caudate_basal_ganglia	COVID19_HGI_B2_ALL_leave_UKBB_23andme_20210107	6_41497035_C_A	0.107747	9.886e-08	2437	0.0865143408502735	0.0667771744756432	0.449518984463344	0.346916569336036	0.050272930874703	0.531869352801139
6_40997035_42005196	ENSG00000137218.6	FRS3	Brain_Spinal_cord_cervical_c-1	COVID19_HGI_B1_ALL_leave_23andme_20210107	6_41371939_T_C	0.166546	0.000443	2870	0.695328048712465	0.192654437205104	0.0815838701111036	0.022596593491871	0.0078370504794561	0.0693724829888401
6_40997035_42005196	ENSG00000137218.6	FRS3	Brain_Substantia_nigra	COVID19_HGI_B1_ALL_eur_leave_23andme_20210107	6_41513934_G_C	0.328743	0.003388	2945	0.711361584700829	0.216295603191702	0.05130062618161	0.0155929470235694	0.0054492389022892	0.00985365000093235
6_40997035_42005196	ENSG00000137218.6	FRS3	Vagina	COVID19_HGI_B1_ALL_eur_leave_23andme_20210107	6_41297073_C_G	0.0159788	0.005079	2979	0.697891030786309	0.225569346235081	0.0532229059873342	0.0171963590818502	0.00612035790942587	0.0133900562780656
6_40997035_42005196	ENSG00000137218.6	FRS3	Spleen	COVID19_HGI_B1_ALL_leave_UKBB_23andme_20210107	6_41355747_G_C	0.383637	0.000388	2639	0.611251424322875	0.264666548711349	0.0790758131003735	0.0342283612430512	0.0107778526223514	0.0456596020115911
6_40997035_42005196	ENSG00000137218.6	FRS3	Cells_Transformed_fibroblasts	COVID19_HGI_B2_ALL_leave_UKBB_23andme_20210107	6_41497035_C_A	0.569792	9.886e-08	2437	0.106124622353148	0.0486234064584905	0.551411846844028	0.25260062400523	0.0412395003391037	0.420542037380117
6_40997035_42005196	ENSG00000137218.6	FRS3	Artery_Coronary	COVID19_HGI_A2_ALL_leave_UKBB_23andme_20210107	6_41497035_C_A	0.695997	1.435e-05	2655	0.678167017534433	0.251109249075233	0.0480653505237578	0.017792599685487	0.00486578318108951	0.306404125888597
6_40997035_42005196	ENSG00000137218.6	FRS3	Small_Intestine_Terminal_Ileum	COVID19_HGI_B1_ALL_eur_leave_ukbb_23andme_20210107	6_41777938_G_C	0.00108025	0.003787	2987	0.638632185372894	0.249567793971193	0.0734120503875338	0.028678609025688	0.00970936124269098	0.0353526698844063
6_40997035_42005196	ENSG00000137218.6	FRS3	Artery_Tibial	COVID19_HGI_B1_ALL_eur_leave_ukbb_23andme_20210107	6_41738158_C_T	3.9689e-09	0.4711	2991	0.00576514104920067	0.882306184538911	0.00066320927288546	0.101488805615671	0.00977665952333231	0.368862885433536
6_40997035_42005196	ENSG00000137218.6	FRS3	Skin_Sun_Exposed_Lower_leg	COVID19_HGI_B2_ALL_eur_leave_ukbb_23andme_20210107	6_41501834_G_A	0.533977	4.338e-05	2953	0.690888411199833	0.248299920472359	0.0416446933859426	0.0149625744427988	0.00420440049906662	0.158067929810645
6_40997035_42005196	ENSG00000137218.6	FRS3	Colon_Sigmoid	COVID19_HGI_B1_ALL_eur_leave_ukbb_23andme_20210107	6_41738158_C_T	1.85383e-09	0.4711	2990	0.0200359332441549	0.867962024868957	0.00230449012861613	0.0998212567972646	0.00987629496100776	0.374418721883239
6_40997035_42005196	ENSG00000137218.6	FRS3	Testis	COVID19_HGI_A2_ALL_leave_UKBB_23andme_20210107	6_41497035_C_A	0.0651374	1.435e-05	2658	0.719906006485532	0.207044412746251	0.0510592680167837	0.0146772931186004	0.00731301963283271	0.494881404935859
6_40997035_42005196	ENSG00000137218.6	FRS3	Brain_Hippocampus	COVID19_HGI_C2_ALL_eur_leave_23andme_20210107	6_41497035_C_A	0.658511	0.0006395	3098	0.748771683215007	0.228562583649318	0.0161225705604602	0.00491979188174347	0.00162337069347108	0.0176495643109416
6_40997035_42005196	ENSG00000137218.6	FRS3	Lung	COVID19_HGI_C2_ALL_leave_23andme_20210107	6_41743992_T_A	1.40604e-09	0.04651	2981	0.00265049885379047	0.771008492080914	0.000765703352406316	0.222734016822109	0.00284128889078053	0.624308015916836
6_40997035_42005196	ENSG00000137218.6	FRS3	Brain_Cerebellum	COVID19_HGI_B1_ALL_eur_leave_23andme_20210107	6_41728161_C_T	9.3324e-20	0.2458	2988	4.77537114586596e-08	0.915222528625859	3.71120522291892e-09	0.0711133441633892	0.0136640757458334	0.686102883346404
6_40997035_42005196	ENSG00000137218.6	FRS3	Brain_Cortex	COVID19_HGI_C2_ALL_leave_23andme_20210107	6_41502683_A_C	0.357776	1.44e-06	2980	0.442086089064026	0.323864897745831	0.127713087994773	0.0935476906119723	0.0127882345833987	0.6569911162392
6_40997035_42005196	ENSG00000137218.6	FRS3	Brain_Cerebellar_Hemisphere	COVID19_HGI_B2_ALL_leave_23andme_20210107	6_41502683_A_C	0.880686	3.436e-08	2818	0.00161260054327074	0.0666686878784944	0.0219507438859413	0.907492949971104	0.00227501772118961	0.535568146811667
6_40997035_42005196	ENSG00000137218.6	FRS3	Brain_Frontal_Cortex_BA9	COVID19_HGI_B1_ALL_eur_leave_23andme_20210107	6_41372215_T_G	0.439202	0.009502	2965	0.7195723879121	0.20380943938631	0.0555282340589679	0.0157222762046479	0.00536766243797432	0.00884602888839349
6_40997035_42005196	ENSG00000137218.6	FRS3	Whole_Blood	COVID19_HGI_B2_ALL_leave_23andme_20210107	6_41502683_A_C	0.923974	3.436e-08	2818	0.0493823721200824	0.0154714631473579	0.672193623778398	0.210545391856738	0.0524071490974242	0.603773692769686
6_40997035_42005196	ENSG00000137218.6	FRS3	Artery_Coronary	COVID19_HGI_C2_ALL_eur_leave_23andme_20210107	6_41727485_G_A	4.29795e-05	0.05616	3101	0.691349597440023	0.285920931952623	0.0149226020360561	0.0061698923008221	0.00163697627047656	0.0264650138257233
6_40997035_42005196	ENSG00000137218.6	FRS3	Thyroid	COVID19_HGI_B2_ALL_eur_leave_ukbb_23andme_20210107	6_41738158_C_T	3.37933e-24	0.6474	2953	1.87447120522041e-14	0.942054008484741	1.1298753508778e-15	0.0567830437350522	0.00116294778018798	0.948399206668484
6_40997035_42005196	ENSG00000137218.6	FRS3	Small_Intestine_Terminal_Ileum	COVID19_HGI_C2_ALL_leave_23andme_20210107	6_41502683_A_C	0.551945	1.44e-06	2977	0.548942094723155	0.215805620521816	0.158568969724365	0.0623238638985085	0.0143594511321557	0.661563421448699
6_40997035_42005196	ENSG00000137218.6	FRS3	Heart_Atrial_Appendage	COVID19_HGI_B2_ALL_eur_leave_ukbb_23andme_20210107	6_41501834_G_A	0.281569	4.338e-05	2953	0.72868212946506	0.210295904356163	0.04392278603239	0.0126715824717703	0.0044275976746171	0.187965974978693
6_40997035_42005196	ENSG00000137218.6	FRS3	Lung	COVID19_HGI_A2_ALL_eur_leave_ukbb_23andme_20210107	6_41728161_C_T	4.37438e-09	0.0936	3194	0.00325084422301065	0.94571361260262	0.000165097355371425	0.0480261616196426	0.0028442841993548	0.344169763029925
6_40997035_42005196	ENSG00000137218.6	FRS3	Colon_Sigmoid	COVID19_HGI_A2_ALL_leave_UKBB_23andme_20210107	6_41728161_C_T	1.7416e-09	0.1235	2658	0.0209416979399034	0.909740096792754	0.00148528802122385	0.064519920605091	0.00331299664102749	0.566024613659128
6_40997035_42005196	ENSG00000137218.6	FRS3	Spleen	COVID19_HGI_A2_ALL_leave_23andme_20210107	6_41497035_C_A	0.224395	1.522e-05	2657	0.655669801050903	0.293697271019661	0.0322405280033909	0.0144376972930088	0.00395470263303694	0.35634998200043
6_40997035_42005196	ENSG00000137218.6	FRS3	Skin_Sun_Exposed_Lower_leg	COVID19_HGI_B1_ALL_leave_UKBB_23andme_20210107	6_41355747_G_C	0.917555	0.000388	2639	0.664438447783255	0.213782838883582	0.0859564631228699	0.0276482880745003	0.00817396213579279	0.0583293574212048
6_40997035_42005196	ENSG00000137218.6	FRS3	Minor_Salivary_Gland	COVID19_HGI_A2_ALL_leave_23andme_20210107	6_41497035_C_A	0.618393	1.522e-05	2655	0.761246964336567	0.188675227761886	0.0374186617948856	0.00927083525580449	0.00338831085085691	0.390225774589186
6_40997035_42005196	ENSG00000137218.6	FRS3	Brain_Cortex	COVID19_HGI_C2_ALL_eur_leave_23andme_20210107	6_41723141_G_A	8.09184e-06	0.01737	3100	0.559915843924879	0.41684309013809	0.0120693819768401	0.00898315906594477	0.00218852489424594	0.105938273716301
6_40997035_42005196	ENSG00000137218.6	FRS3	Brain_Anterior_cingulate_cortex_BA24	COVID19_HGI_B1_ALL_eur_leave_23andme_20210107	6_41297073_C_G	0.0299602	0.005079	2976	0.708582353210161	0.218114381933223	0.0517736844770105	0.0159312721754438	0.00559830820416202	0.0120798366155702
6_40997035_42005196	ENSG00000137218.6	FRS3	Brain_Cortex	COVID19_HGI_B2_ALL_eur_leave_ukbb_23andme_20210107	6_41501834_G_A	0.833247	4.338e-05	2950	0.544945441167631	0.39518712825006	0.0326806515732375	0.0236960796960209	0.00349069931305069	0.16859034238777
6_40997035_42005196	ENSG00000137218.6	FRS3	Cells_EBV-transformed_lymphocytes	COVID19_HGI_B1_ALL_eur_leave_23andme_20210107	6_41513934_G_C	0.720015	0.003388	2981	0.691184904504708	0.23126146020744	0.0536653028830234	0.0179497723159984	0.00593856008883013	0.00799003189641862
6_40997035_42005196	ENSG00000137218.6	FRS3	Thyroid	COVID19_HGI_B1_ALL_leave_UKBB_23andme_20210107	6_41738158_C_T	3.37933e-24	0.6262	2639	1.74676065698466e-14	0.877870449024617	2.25973329053288e-15	0.113558967734254	0.00857058324111067	0.958381884061748
6_40997035_42005196	ENSG00000137218.6	FRS3	Brain_Spinal_cord_cervical_c-1	COVID19_HGI_B2_ALL_leave_23andme_20210107	6_41502683_A_C	0.00777704	3.436e-08	2812	0.0493100317925927	0.0133712975901292	0.671206977095361	0.181925597898499	0.0841860956234183	0.658487317892459
6_40997035_42005196	ENSG00000137218.6	FRS3	Artery_Tibial	COVID19_HGI_A2_ALL_leave_23andme_20210107	6_41727740_A_G	3.68871e-09	0.05993	2657	0.00605876784069412	0.942442377527436	0.000297921108949744	0.0463368155133459	0.00486411800957384	0.524472150423054
6_40997035_42005196	ENSG00000137218.6	FRS3	Adipose_Visceral_Omentum	COVID19_HGI_B1_ALL_leave_UKBB_23andme_20210107	6_41738158_C_T	2.06478e-07	0.6262	2639	0.151598373854011	0.725335839779746	0.0196118392533481	0.0938249520285316	0.00962899508436339	0.24680346068533
6_40997035_42005196	ENSG00000137218.6	FRS3	Brain_Nucleus_accumbens_basal_ganglia	COVID19_HGI_C2_ALL_eur_leave_23andme_20210107	6_41738158_C_T	3.00213e-09	0.09612	3101	0.159778283919513	0.816503482844735	0.00344217836212641	0.0175876283067433	0.00268842656688251	0.40740151441541
6_40997035_42005196	ENSG00000137218.6	FRS3	Artery_Tibial	COVID19_HGI_C2_ALL_eur_leave_ukbb_23andme_20210107	6_41727740_A_G	3.68871e-09	0.01317	3106	0.00613875780113973	0.955166511315277	0.000136302341955197	0.0211907393361729	0.0173676892054558	0.421330137347587
6_40997035_42005196	ENSG00000137218.6	FRS3	Esophagus_Mucosa	COVID19_HGI_B2_ALL_eur_leave_ukbb_23andme_20210107	6_41734929_T_C	4.42584e-08	0.6707	2953	0.191720650351535	0.749427205012585	0.0115563491443973	0.045171112647382	0.00212468284410031	0.388617044455944
6_40997035_42005196	ENSG00000137218.6	FRS3	Breast_Mammary_Tissue	COVID19_HGI_B2_ALL_eur_leave_ukbb_23andme_20210107	6_41743992_T_A	1.30137e-08	0.6827	2953	0.0551929892110487	0.886547831308111	0.00332686881917164	0.0534369644807561	0.00149534618091302	0.43221307294682
6_40997035_42005196	ENSG00000137218.6	FRS3	Artery_Coronary	COVID19_HGI_C2_ALL_leave_23andme_20210107	6_41502683_A_C	0.0720973	1.44e-06	2978	0.543210449660779	0.217903483852206	0.156923471382456	0.0629292607084973	0.0190333343960616	0.681601644708857
6_40997035_42005196	ENSG00000137218.6	FRS3	Whole_Blood	COVID19_HGI_A2_ALL_leave_UKBB_23andme_20210107	6_41497035_C_A	0.888368	1.435e-05	2658	0.715977273142309	0.214073190555451	0.0507806229618308	0.015179131783353	0.00398978155705677	0.300859953211879
6_40997035_42005196	ENSG00000137218.6	FRS3	Muscle_Skeletal	COVID19_HGI_B2_ALL_leave_UKBB_23andme_20210107	6_41497035_C_A	0.371016	9.886e-08	2437	0.0137207077196505	0.146808424009707	0.071291285810405	0.762795013873091	0.00538456858714715	0.429325703974303
6_40997035_42005196	ENSG00000137218.6	FRS3	Small_Intestine_Terminal_Ileum	COVID19_HGI_C2_ALL_leave_UKBB_23andme_20210107	6_41502683_A_C	0.551945	6.398e-06	2889	0.650341273338852	0.250049573327345	0.0673402137844367	0.0258852403062921	0.00638369924307451	0.448842995102424
6_40997035_42005196	ENSG00000137218.6	FRS3	Small_Intestine_Terminal_Ileum	COVID19_HGI_B1_ALL_eur_leave_23andme_20210107	6_41728161_C_T	8.77233e-05	0.2458	2986	0.663340637956082	0.259147539659083	0.0515552027934406	0.0201352693595307	0.00582135023186425	0.00901030564441981
6_40997035_42005196	ENSG00000137218.6	FRS3	Prostate	COVID19_HGI_B2_ALL_eur_leave_23andme_20210107	6_41501834_G_A	0.571475	4.511e-05	2953	0.712563042170082	0.229279124066022	0.0404100861493253	0.0129978739047183	0.0047498737098526	0.141999866586737
6_40997035_42005196	ENSG00000137218.6	FRS3	Spleen	COVID19_HGI_B2_ALL_leave_23andme_20210107	6_41502683_A_C	0.0394344	3.436e-08	2818	0.0430628744672657	0.0198816902831199	0.586172522617516	0.270549546578803	0.0803333660532949	0.654161894045484
6_40997035_42005196	ENSG00000137218.6	FRS3	Brain_Anterior_cingulate_cortex_BA24	COVID19_HGI_C2_ALL_eur_leave_ukbb_23andme_20210107	6_41328204_A_G	0.910872	0.0009352	3091	0.740395475241897	0.236362982312741	0.0163552652273923	0.00521956896231526	0.00166670825565472	0.0473201931864249
6_40997035_42005196	ENSG00000137218.6	FRS3	Pituitary	COVID19_HGI_B2_ALL_leave_23andme_20210107	6_41502683_A_C	0.0880146	3.436e-08	2814	0.0450686779036315	0.0187536903109162	0.613474589383037	0.255207631307874	0.0674954110945419	0.634616425353287
6_40997035_42005196	ENSG00000137218.6	FRS3	Whole_Blood	COVID19_HGI_A2_ALL_leave_23andme_20210107	6_41497035_C_A	0.888368	1.522e-05	2657	0.731870973989329	0.218545546625899	0.0359874842397081	0.0107434465866394	0.00285254855842525	0.308019771273965
6_40997035_42005196	ENSG00000137218.6	FRS3	Artery_Tibial	COVID19_HGI_B1_ALL_leave_23andme_20210107	6_41727740_A_G	3.68871e-09	0.04593	2886	0.00561331260903109	0.865275355960065	0.000661374427916583	0.101922363087444	0.0265275939155434	0.624499665303837
6_40997035_42005196	ENSG00000137218.6	FRS3	Adipose_Subcutaneous	COVID19_HGI_B2_ALL_leave_23andme_20210107	6_41502683_A_C	0.543991	3.436e-08	2818	0.000181767441139324	0.0682328587038343	0.0024742212595065	0.928786418060218	0.000324734535301747	0.373488794174814
6_40997035_42005196	ENSG00000137218.6	FRS3	Uterus	COVID19_HGI_A2_ALL_leave_UKBB_23andme_20210107	6_41497035_C_A	0.784578	1.435e-05	2658	0.721621870262819	0.207756329507438	0.0511809654990876	0.0147303883233467	0.00471044640730949	0.35678825716696
6_40997035_42005196	ENSG00000137218.6	FRS3	Small_Intestine_Terminal_Ileum	COVID19_HGI_A2_ALL_leave_23andme_20210107	6_41497035_C_A	0.221397	1.522e-05	2657	0.696921896007987	0.2525778013909	0.0342689717726947	0.0124159142487584	0.00381541657965973	0.394540509973519
6_40997035_42005196	ENSG00000137218.6	FRS3	Heart_Atrial_Appendage	COVID19_HGI_B1_ALL_eur_leave_23andme_20210107	6_41490052_G_A	0.0367649	0.005275	2990	0.713452929784054	0.209342288098729	0.055502589003649	0.0162802199976081	0.00542197311596031	0.0139603769837364
6_40997035_42005196	ENSG00000137218.6	FRS3	Lung	COVID19_HGI_C2_ALL_eur_leave_23andme_20210107	6_41743992_T_A	1.40604e-09	0.05137	3105	0.00333797079018046	0.971031487443803	7.20896800615779e-05	0.0209666370121735	0.0045918150737817	0.464496844743322
6_40997035_42005196	ENSG00000137218.6	FRS3	Prostate	COVID19_HGI_A2_ALL_leave_UKBB_23andme_20210107	6_41497035_C_A	0.204663	1.435e-05	2658	0.720799448325	0.208164400534565	0.0511226352979674	0.0147588865409273	0.00515462930154089	0.432105718366126
6_40997035_42005196	ENSG00000137218.6	FRS3	Brain_Amygdala	COVID19_HGI_A2_ALL_leave_23andme_20210107	6_41497035_C_A	0.213852	1.522e-05	2643	0.748733172142382	0.200901970090372	0.0367431637306151	0.00985525177074032	0.00376644226589109	0.434836003787861
6_40997035_42005196	ENSG00000137218.6	FRS3	Brain_Nucleus_accumbens_basal_ganglia	COVID19_HGI_C2_ALL_leave_UKBB_23andme_20210107	6_41502683_A_C	0.212302	6.398e-06	2891	0.148380771506203	0.754589010492418	0.0153658870687425	0.0781395486148707	0.00352478231776617	0.214773290479666
6_40997035_42005196	ENSG00000137218.6	FRS3	Lung	COVID19_HGI_C2_ALL_eur_leave_ukbb_23andme_20210107	6_41743992_T_A	1.40604e-09	0.01776	3106	0.00329574661346958	0.958748727035316	7.31773424622502e-05	0.0212710336895408	0.0166113153192121	0.370081173263371
6_40997035_42005196	ENSG00000137218.6	FRS3	Uterus	COVID19_HGI_A2_ALL_leave_23andme_20210107	6_41497035_C_A	0.784578	1.522e-05	2657	0.737656708555299	0.212323096870947	0.0362719797845622	0.0104370182794898	0.00331119650970262	0.371531058316036
6_40997035_42005196	ENSG00000137218.6	FRS3	Vagina	COVID19_HGI_C2_ALL_eur_leave_ukbb_23andme_20210107	6_41328204_A_G	0.0601796	0.0009352	3099	0.731191856103618	0.245419441445644	0.016198802208326	0.00543526022396062	0.00175464001845164	0.0516409179752069
6_40997035_42005196	ENSG00000137218.6	FRS3	Ovary	COVID19_HGI_B1_ALL_eur_leave_23andme_20210107	6_41513934_G_C	0.105116	0.003388	2982	0.703886036023638	0.220055703438542	0.0537359658158397	0.0167939322780239	0.00552836244395735	0.01169264735759
6_40997035_42005196	ENSG00000137218.6	FRS3	Lung	COVID19_HGI_A2_ALL_leave_23andme_20210107	6_41728161_C_T	4.37438e-09	0.0493	2657	0.00325679749863517	0.947269351864115	0.00016014291155064	0.0465762937028273	0.00273741402287185	0.440240868105597
6_40997035_42005196	ENSG00000137218.6	FRS3	Uterus	COVID19_HGI_B2_ALL_eur_leave_23andme_20210107	6_41501834_G_A	0.331602	4.511e-05	2946	0.715545931379976	0.226976220561388	0.0405500627222812	0.0128586970551588	0.00406908828119543	0.179809320982056
6_40997035_42005196	ENSG00000137218.6	FRS3	Nerve_Tibial	COVID19_HGI_B1_ALL_leave_UKBB_23andme_20210107	6_41738158_C_T	3.62416e-07	0.6262	2639	0.211199349737429	0.666808692817704	0.0273222435845575	0.086254679772387	0.00841503408792308	0.315090570829171
6_40997035_42005196	ENSG00000137218.6	FRS3	Brain_Anterior_cingulate_cortex_BA24	COVID19_HGI_B2_ALL_eur_leave_ukbb_23andme_20210107	6_41501834_G_A	0.748255	4.338e-05	2941	0.72021821162501	0.218974315547092	0.0433415159512421	0.0131732118459502	0.00429274503070625	0.18232338306369
6_40997035_42005196	ENSG00000137218.6	FRS3	Whole_Blood	COVID19_HGI_B2_ALL_leave_UKBB_23andme_20210107	6_41502683_A_C	0.923974	1.675e-07	2437	0.121077411831413	0.0333223288795865	0.629104893743575	0.173095750388063	0.0433996151573623	0.418148558477653
6_40997035_42005196	ENSG00000137218.6	FRS3	Artery_Coronary	COVID19_HGI_B1_ALL_eur_leave_ukbb_23andme_20210107	6_41539892_A_G	0.524187	0.0007843	2988	0.636954878655534	0.252778019960908	0.0731966117035201	0.0290403297699452	0.00803015991009278	0.0260172174766351
6_40997035_42005196	ENSG00000137218.6	FRS3	Brain_Hypothalamus	COVID19_HGI_B2_ALL_eur_leave_23andme_20210107	6_41501834_G_A	0.178889	4.511e-05	2941	0.732901751343235	0.209354018880504	0.0414920604782466	0.0118478386157065	0.00440433068230785	0.177844559182654
6_40997035_42005196	ENSG00000137218.6	FRS3	Esophagus_Mucosa	COVID19_HGI_A2_ALL_eur_leave_ukbb_23andme_20210107	6_41734929_T_C	4.42584e-08	0.7139	3194	0.191087702143092	0.758150163947077	0.00970457890430998	0.0385008530141946	0.00255670199132671	0.468002792240441
6_40997035_42005196	ENSG00000137218.6	FRS3	Artery_Coronary	COVID19_HGI_B2_ALL_eur_leave_ukbb_23andme_20210107	6_41501834_G_A	0.0720973	4.338e-05	2950	0.673625320627409	0.265473411472205	0.0405942691065923	0.0159937479501672	0.00431325084362612	0.220633281607265
6_40997035_42005196	ENSG00000137218.6	FRS3	Heart_Left_Ventricle	COVID19_HGI_B1_ALL_leave_UKBB_23andme_20210107	6_41728161_C_T	2.01648e-09	0.8885	2639	0.0158140714620379	0.862358906463851	0.00204582027873936	0.111552626744867	0.00822857505050491	0.48735260283466
6_40997035_42005196	ENSG00000137218.6	FRS3	Vagina	COVID19_HGI_C2_ALL_eur_leave_23andme_20210107	6_41497035_C_A	0.131904	0.0006395	3098	0.73167429314155	0.245528554722251	0.0157833847438624	0.00529472458123194	0.00171904281110446	0.0227056537429966
6_40997035_42005196	ENSG00000137218.6	FRS3	Whole_Blood	COVID19_HGI_C2_ALL_eur_leave_ukbb_23andme_20210107	6_41328204_A_G	0.584101	0.0009352	3106	0.728001592746692	0.248663829527355	0.0161642347284111	0.00551957411440409	0.00165076888313824	0.0453901481380988
6_40997035_42005196	ENSG00000137218.6	FRS3	Brain_Cerebellum	COVID19_HGI_B1_ALL_leave_23andme_20210107	6_41728161_C_T	9.3324e-20	0.1055	2886	4.55612552766773e-08	0.873292096780638	5.36814021283861e-09	0.102869604740665	0.0238382475493011	0.636765460306681
6_40997035_42005196	ENSG00000137218.6	FRS3	Colon_Sigmoid	COVID19_HGI_B2_ALL_eur_leave_ukbb_23andme_20210107	6_41728161_C_T	1.7416e-09	0.5368	2952	0.0212296424384405	0.920702773769533	0.00127951571724887	0.0554896818961672	0.00129838617861051	0.354394071148394
6_40997035_42005196	ENSG00000137218.6	FRS3	Ovary	COVID19_HGI_B2_ALL_eur_leave_23andme_20210107	6_41501834_G_A	0.737158	4.511e-05	2949	0.719657033217552	0.222778870033787	0.0407923405052229	0.0126236330340963	0.00414812320934125	0.171925495521278
6_40997035_42005196	ENSG00000137218.6	FRS3	Brain_Anterior_cingulate_cortex_BA24	COVID19_HGI_C2_ALL_leave_23andme_20210107	6_41502683_A_C	0.284003	1.44e-06	2968	0.583691792506439	0.179206391669466	0.168589120015611	0.0517438491037266	0.0167688467047575	0.676593265364831
6_40997035_42005196	ENSG00000137218.6	FRS3	Uterus	COVID19_HGI_C2_ALL_eur_leave_ukbb_23andme_20210107	6_41328204_A_G	0.52625	0.0009352	3098	0.732637955435726	0.244030863375648	0.0162203800848685	0.00540105887906179	0.00170974222469564	0.0474473348977606
6_40997035_42005196	ENSG00000137218.6	FRS3	Uterus	COVID19_HGI_C2_ALL_leave_23andme_20210107	6_41502683_A_C	0.665693	1.44e-06	2976	0.578376252802856	0.185453846667225	0.167077577573245	0.0535571682587695	0.0155351546979046	0.67034316530474
6_40997035_42005196	ENSG00000137218.6	FRS3	Ovary	COVID19_HGI_B1_ALL_eur_leave_ukbb_23andme_20210107	6_41539892_A_G	0.304717	0.0007843	2983	0.678195520360513	0.212097315640763	0.0776807207329347	0.0242859504117055	0.00774049285408399	0.0296108364730242
6_40997035_42005196	ENSG00000137218.6	FRS3	Heart_Atrial_Appendage	COVID19_HGI_B1_ALL_leave_23andme_20210107	6_41371939_T_C	0.471768	0.000443	2886	0.69154756090262	0.196009255357069	0.0814798505490727	0.0230864201905617	0.00787691300067715	0.0658885999617608
6_40997035_42005196	ENSG00000137218.6	FRS3	Brain_Substantia_nigra	COVID19_HGI_A2_ALL_eur_leave_ukbb_23andme_20210107	6_41327913_A_G	0.368447	0.001777	3148	0.716050780148168	0.232863687050678	0.0358116535032042	0.0116425170749197	0.00363136222303001	0.0230092883944372
6_40997035_42005196	ENSG00000137218.6	FRS3	Adipose_Subcutaneous	COVID19_HGI_A2_ALL_eur_leave_23andme_20210107	6_41728161_C_T	3.10885e-09	0.0338	3188	0.00158736312215412	0.969870663942891	4.13978411475447e-05	0.0252906570738537	0.00320991801995339	0.38622541930323
6_40997035_42005196	ENSG00000137218.6	FRS3	Skin_Sun_Exposed_Lower_leg	COVID19_HGI_A2_ALL_eur_leave_23andme_20210107	6_41727485_G_A	0.000134211	0.05753	3188	0.703602249254547	0.26887478874214	0.0183496855503153	0.0070099914246147	0.00216328502838302	0.0417758284137016
6_40997035_42005196	ENSG00000137218.6	FRS3	Stomach	COVID19_HGI_C2_ALL_eur_leave_23andme_20210107	6_41748352_A_G	0.100506	0.0009628	3105	0.740837784720612	0.236509657873205	0.0159997681930433	0.00510631894836305	0.00154647026477684	0.0184738305675024
6_40997035_42005196	ENSG00000137218.6	FRS3	Brain_Hippocampus	COVID19_HGI_B1_ALL_leave_23andme_20210107	6_41371939_T_C	0.660492	0.000443	2884	0.691288257525035	0.196349863549153	0.0814291170278044	0.0231208842100774	0.00781187768793073	0.0677733616213776
6_40997035_42005196	ENSG00000137218.6	FRS3	Stomach	COVID19_HGI_C2_ALL_leave_23andme_20210107	6_41502683_A_C	0.491855	1.44e-06	2981	0.584546219427491	0.179749162564486	0.168869720208319	0.0519128636243712	0.0149220341753329	0.669767779309883
6_40997035_42005196	ENSG00000137218.6	FRS3	Brain_Spinal_cord_cervical_c-1	COVID19_HGI_C2_ALL_eur_leave_ukbb_23andme_20210107	6_41328204_A_G	0.366813	0.0009352	3079	0.752897518118566	0.224058600592729	0.016503155294454	0.00490962679667124	0.00163109919757938	0.0521966287428558
6_40997035_42005196	ENSG00000137218.6	FRS3	Brain_Spinal_cord_cervical_c-1	COVID19_HGI_B2_ALL_eur_leave_ukbb_23andme_20210107	6_41501834_G_A	0.357324	4.338e-05	2932	0.731628508661486	0.207520704138047	0.0439693031833006	0.0124671345979437	0.00441434941922284	0.188040120062151
6_40997035_42005196	ENSG00000137218.6	FRS3	Breast_Mammary_Tissue	COVID19_HGI_B2_ALL_eur_leave_23andme_20210107	6_41743992_T_A	1.30137e-08	0.6183	2953	0.0553843249520127	0.889621197846653	0.00314089450361761	0.0504498084241108	0.00140377427360574	0.383839024642125
6_40997035_42005196	ENSG00000137218.6	FRS3	Adipose_Subcutaneous	COVID19_HGI_B1_ALL_leave_UKBB_23andme_20210107	6_41738158_C_T	8.31527e-10	0.6262	2639	0.00307371172717496	0.87496891816735	0.00039763711688977	0.113183799804128	0.00837593318445732	0.621988423247589
6_40997035_42005196	ENSG00000137218.6	FRS3	Pancreas	COVID19_HGI_B1_ALL_leave_UKBB_23andme_20210107	6_41355747_G_C	0.77236	0.000388	2639	0.674171100883498	0.203756758891089	0.0872155480540472	0.0263509116441165	0.00850568052724932	0.0596476654398601
6_40997035_42005196	ENSG00000137218.6	FRS3	Ovary	COVID19_HGI_A2_ALL_eur_leave_23andme_20210107	6_41327913_A_G	0.990787	0.005454	3179	0.729694788777799	0.243057325314299	0.0189732285332719	0.00631792145259865	0.00195673592203187	0.0108692390245834
6_40997035_42005196	ENSG00000137218.6	FRS3	Uterus	COVID19_HGI_A2_ALL_eur_leave_23andme_20210107	6_41327913_A_G	0.52625	0.005454	3175	0.725379371150157	0.247424086857366	0.0188586482372499	0.0064307044964959	0.00190718925873038	0.0112818085685762
6_40997035_42005196	ENSG00000137218.6	FRS3	Brain_Cerebellum	COVID19_HGI_A2_ALL_leave_UKBB_23andme_20210107	6_41728161_C_T	9.3324e-20	0.1235	2658	4.84746839538634e-08	0.929652859734601	3.43806254945996e-09	0.0659311285420149	0.00441595981063855	0.780312923113799
6_40997035_42005196	ENSG00000137218.6	FRS3	Artery_Aorta	COVID19_HGI_C2_ALL_eur_leave_ukbb_23andme_20210107	6_41727740_A_G	2.94874e-13	0.01317	3106	2.35693376221165e-05	0.957696644474956	5.23323450817812e-07	0.0212432490016394	0.0210360138623317	0.490488007045912
6_40997035_42005196	ENSG00000137218.6	FRS3	Cells_Transformed_fibroblasts	COVID19_HGI_C2_ALL_eur_leave_23andme_20210107	6_41777680_A_G	0.0416894	0.0006793	3105	0.638021546077517	0.339278912151107	0.0137792605209211	0.00732576385871053	0.00159451739174442	0.0329231567897994
6_40997035_42005196	ENSG00000137218.6	FRS3	Thyroid	COVID19_HGI_C2_ALL_eur_leave_23andme_20210107	6_41738158_C_T	3.37933e-24	0.09612	3105	1.94121270175201e-14	0.975596325068488	4.19240944266046e-16	0.0210664777785604	0.00333719715293088	0.930712047918908
6_40997035_42005196	ENSG00000137218.6	FRS3	Vagina	COVID19_HGI_B1_ALL_leave_UKBB_23andme_20210107	6_41355747_G_C	0.625644	0.000388	2635	0.680233605981318	0.196859967320885	0.0879465884911201	0.0254422719132471	0.00951756629343034	0.0569427268062265
6_40997035_42005196	ENSG00000137218.6	FRS3	Liver	COVID19_HGI_B2_ALL_eur_leave_ukbb_23andme_20210107	6_41501834_G_A	0.757048	4.338e-05	2951	0.719489528473873	0.219719687752959	0.0433617286179977	0.0132377324236555	0.00419132273151501	0.182497516855364
6_40997035_42005196	ENSG00000137218.6	FRS3	Cells_Transformed_fibroblasts	COVID19_HGI_A2_ALL_leave_23andme_20210107	6_41497035_C_A	0.569792	1.522e-05	2657	0.63805321904703	0.312335513103966	0.0313742872454521	0.0153552479853313	0.00288173261822122	0.310569527164638
6_40997035_42005196	ENSG00000137218.6	FRS3	Thyroid	COVID19_HGI_A2_ALL_leave_UKBB_23andme_20210107	6_41738158_C_T	3.37933e-24	0.7832	2658	1.85467477296206e-14	0.932104911051716	1.31542639543931e-15	0.066107668598067	0.00178742035019742	0.886082617208207
6_40997035_42005196	ENSG00000137218.6	FRS3	Spleen	COVID19_HGI_A2_ALL_eur_leave_ukbb_23andme_20210107	6_41728161_C_T	2.25194e-06	0.0936	3194	0.63016821147618	0.318067760048484	0.0320037190393289	0.0161497768371243	0.0036105325988832	0.0605646864258675
6_40997035_42005196	ENSG00000137218.6	FRS3	Brain_Cortex	COVID19_HGI_C2_ALL_leave_UKBB_23andme_20210107	6_41502683_A_C	0.357776	6.398e-06	2891	0.522534906836312	0.378069690204648	0.0541122160669385	0.039145675117507	0.00613751177459468	0.411935266923127
6_40997035_42005196	ENSG00000137218.6	FRS3	Minor_Salivary_Gland	COVID19_HGI_C2_ALL_eur_leave_23andme_20210107	6_41497035_C_A	0.618393	0.0006395	3095	0.757180166090321	0.220507730225578	0.0161316730468248	0.00469641850512971	0.00148401213214635	0.0190855575752505
6_40997035_42005196	ENSG00000137218.6	FRS3	Artery_Aorta	COVID19_HGI_B1_ALL_eur_leave_23andme_20210107	6_41727740_A_G	2.94874e-13	0.2437	2990	2.25245140427522e-05	0.915027337791937	1.75227936312518e-06	0.0711701557573274	0.0137782296573292	0.535648696756797
6_40997035_42005196	ENSG00000137218.6	FRS3	Cells_EBV-transformed_lymphocytes	COVID19_HGI_B2_ALL_leave_UKBB_23andme_20210107	6_41497035_C_A	0.0137818	9.886e-08	2432	0.113300183875136	0.0314387630223871	0.588693010787307	0.163248401654641	0.10331964066053	0.733195121271401
6_40997035_42005196	ENSG00000137218.6	FRS3	Brain_Hypothalamus	COVID19_HGI_B2_ALL_leave_23andme_20210107	6_41502683_A_C	0.462579	3.436e-08	2809	0.0502676613387708	0.0137026564576156	0.684240701440749	0.186454487922869	0.0653344928399954	0.609265732819703
6_40997035_42005196	ENSG00000137218.6	FRS3	Esophagus_Mucosa	COVID19_HGI_C2_ALL_leave_23andme_20210107	6_41502683_A_C	0.358652	1.44e-06	2981	0.155807778677011	0.614715525022475	0.0450113525962687	0.17757845241674	0.00688689128750515	0.391859363264173
6_40997035_42005196	ENSG00000137218.6	FRS3	Pituitary	COVID19_HGI_C2_ALL_eur_leave_ukbb_23andme_20210107	6_41726138_C_T	7.27332e-05	0.003069	3103	0.67331042699278	0.302076082628533	0.0148740267836257	0.00667006020158992	0.00306940339347202	0.157691366130441
6_40997035_42005196	ENSG00000137218.6	FRS3	Brain_Caudate_basal_ganglia	COVID19_HGI_C2_ALL_leave_UKBB_23andme_20210107	6_41502683_A_C	0.391175	6.398e-06	2889	0.489427120544878	0.411232601939884	0.0506800623000789	0.0425769551766838	0.00608326003847525	0.387958711045068
6_40997035_42005196	ENSG00000137218.6	FRS3	Nerve_Tibial	COVID19_HGI_C2_ALL_eur_leave_ukbb_23andme_20210107	6_41728161_C_T	4.95877e-07	0.01065	3106	0.228399248840305	0.738248264265291	0.00507127883624297	0.0163798460604264	0.0119013619977344	0.50263843738957
6_40997035_42005196	ENSG00000137218.6	FRS3	Adrenal_Gland	COVID19_HGI_B2_ALL_leave_23andme_20210107	6_41502683_A_C	0.150786	3.436e-08	2818	0.0496777938907067	0.013179318170835	0.676214909553333	0.179315473131695	0.0816125052534302	0.557881687873612
6_40997035_42005196	ENSG00000137218.6	FRS3	Heart_Atrial_Appendage	COVID19_HGI_B2_ALL_eur_leave_23andme_20210107	6_41501834_G_A	0.281569	4.511e-05	2953	0.731029797067493	0.210973435561634	0.0414573523028297	0.0119599123411116	0.00457950272693155	0.164461298863653
6_40997035_42005196	ENSG00000137218.6	FRS3	Brain_Cortex	COVID19_HGI_B1_ALL_eur_leave_ukbb_23andme_20210107	6_41728161_C_T	1.68263e-06	0.783	2987	0.515094077491629	0.374325638539999	0.0590628609134723	0.0429131533111206	0.00860426974377981	0.0407838212746937
6_40997035_42005196	ENSG00000137218.6	FRS3	Artery_Tibial	COVID19_HGI_A2_ALL_eur_leave_23andme_20210107	6_41727740_A_G	3.68871e-09	0.03837	3188	0.00617831113573362	0.961370274801963	0.000161128061618389	0.0250649546662798	0.00722533133440524	0.526225661017887
6_40997035_42005196	ENSG00000137218.6	FRS3	Artery_Tibial	COVID19_HGI_C2_ALL_leave_UKBB_23andme_20210107	6_41727740_A_G	3.68871e-09	0.04375	2892	0.00575978204545737	0.896066082490261	0.000596498590115268	0.0927942410528738	0.00478339582129317	0.489134560174963
6_40997035_42005196	ENSG00000137218.6	FRS3	Brain_Cerebellum	COVID19_HGI_A2_ALL_eur_leave_23andme_20210107	6_41728161_C_T	9.3324e-20	0.0338	3186	5.03355299110958e-08	0.965340372366541	1.31126688658298e-09	0.0251381002300574	0.00952147575660375	0.802368332871399
6_40997035_42005196	ENSG00000137218.6	FRS3	Artery_Aorta	COVID19_HGI_C2_ALL_eur_leave_23andme_20210107	6_41727740_A_G	2.94874e-13	0.07282	3105	2.39865571142742e-05	0.974649580094068	5.18034259986231e-07	0.0210450874313681	0.00428082788319022	0.501748497419194
6_40997035_42005196	ENSG00000137218.6	FRS3	Adipose_Visceral_Omentum	COVID19_HGI_C2_ALL_leave_23andme_20210107	6_41502683_A_C	0.496923	1.44e-06	2981	0.127990190771635	0.644024778448868	0.036975121875194	0.186047535323525	0.00496237358077848	0.42904664667621
6_40997035_42005196	ENSG00000137218.6	FRS3	Cells_Transformed_fibroblasts	COVID19_HGI_A2_ALL_leave_UKBB_23andme_20210107	6_41497035_C_A	0.569792	1.435e-05	2658	0.623506084081073	0.306655655224883	0.0442221122901974	0.0217456539544821	0.00387049444936504	0.315549149613964
6_40997035_42005196	ENSG00000137218.6	FRS3	Adrenal_Gland	COVID19_HGI_B2_ALL_eur_leave_23andme_20210107	6_41501834_G_A	0.0515747	4.511e-05	2952	0.736672545007954	0.205400914195075	0.0417745334563536	0.0116431729207284	0.00450883441988828	0.226232562194063
6_40997035_42005196	ENSG00000137218.6	FRS3	Vagina	COVID19_HGI_B2_ALL_leave_23andme_20210107	6_41502683_A_C	0.824039	3.436e-08	2815	0.0490720243360666	0.0150853108857123	0.667968462495477	0.205278676919139	0.0625955253636048	0.599463826910049
6_40997035_42005196	ENSG00000137218.6	FRS3	Brain_Caudate_basal_ganglia	COVID19_HGI_A2_ALL_eur_leave_ukbb_23andme_20210107	6_41728161_C_T	1.23645e-06	0.0936	3189	0.506712020709357	0.441649841053124	0.025687660505562	0.022385782143719	0.00356469558823823	0.0883459727420584
6_40997035_42005196	ENSG00000137218.6	FRS3	Artery_Coronary	COVID19_HGI_A2_ALL_eur_leave_23andme_20210107	6_41727485_G_A	4.29795e-05	0.05753	3182	0.684335858822025	0.288326878614942	0.017813037172773	0.0075030325617977	0.00202119282846328	0.0306504918992362
6_40997035_42005196	ENSG00000137218.6	FRS3	Esophagus_Gastroesophageal_Junction	COVID19_HGI_C2_ALL_leave_UKBB_23andme_20210107	6_41502683_A_C	0.978108	6.398e-06	2892	0.607123010262326	0.293426878000613	0.062875299236997	0.0303818873264623	0.00619292517360243	0.386641821189395
6_40997035_42005196	ENSG00000137218.6	FRS3	Brain_Nucleus_accumbens_basal_ganglia	COVID19_HGI_C2_ALL_eur_leave_ukbb_23andme_20210107	6_41738158_C_T	3.00213e-09	0.02233	3102	0.158865097222832	0.811937965400726	0.00352275313834911	0.0179966359589745	0.00767754827911879	0.547537861252941
6_40997035_42005196	ENSG00000137218.6	FRS3	Colon_Transverse	COVID19_HGI_B1_ALL_eur_leave_23andme_20210107	6_41728161_C_T	4.08526e-08	0.2458	2990	0.062896174826388	0.854554758764534	0.00489296545792767	0.0664683227498112	0.0111877782013389	0.224484561462088
6_40997035_42005196	ENSG00000137218.6	FRS3	Minor_Salivary_Gland	COVID19_HGI_C2_ALL_leave_UKBB_23andme_20210107	6_41502683_A_C	0.326835	6.398e-06	2888	0.708255916071687	0.191605810830005	0.0733412192009179	0.0198341756896071	0.00696287820778215	0.492797068217119
6_40997035_42005196	ENSG00000137218.6	FRS3	Adipose_Visceral_Omentum	COVID19_HGI_A2_ALL_eur_leave_23andme_20210107	6_41727740_A_G	3.40909e-07	0.03837	3188	0.160203158093624	0.809529801381479	0.00417803891090454	0.021107255052991	0.00498174656100174	0.404057820733106
6_40997035_42005196	ENSG00000137218.6	FRS3	Heart_Left_Ventricle	COVID19_HGI_C2_ALL_leave_UKBB_23andme_20210107	6_41728161_C_T	2.01648e-09	0.0446	2892	0.0162142907715769	0.885724614156062	0.00167919575925492	0.0917233755241602	0.00465852378894646	0.71343033989981
6_40997035_42005196	ENSG00000137218.6	FRS3	Liver	COVID19_HGI_B1_ALL_leave_UKBB_23andme_20210107	6_41355747_G_C	0.929489	0.000388	2638	0.689004741152488	0.189486125467571	0.0890759408136443	0.0244892095037531	0.00794398306254381	0.0684338163461291
6_40997035_42005196	ENSG00000137218.6	FRS3	Esophagus_Muscularis	COVID19_HGI_B1_ALL_eur_leave_23andme_20210107	6_41734929_T_C	6.06745e-06	0.1967	2990	0.544086041742708	0.376271009518352	0.0423268062920535	0.0292636967103098	0.00805244573657757	0.108267794312072
6_40997035_42005196	ENSG00000137218.6	FRS3	Prostate	COVID19_HGI_C2_ALL_leave_23andme_20210107	6_41502683_A_C	0.761967	1.44e-06	2981	0.576504987349937	0.188025349975122	0.166546686432826	0.0543040768462855	0.0146188993958292	0.660876484785172
6_40997035_42005196	ENSG00000137218.6	FRS3	Esophagus_Mucosa	COVID19_HGI_B1_ALL_leave_23andme_20210107	6_41734929_T_C	4.42584e-08	0.1641	2886	0.179569598608662	0.701677822424065	0.021157335930292	0.0826584863555176	0.0149367566814628	0.74079752681998
6_40997035_42005196	ENSG00000137218.6	FRS3	Stomach	COVID19_HGI_B2_ALL_eur_leave_ukbb_23andme_20210107	6_41501834_G_A	0.131795	4.338e-05	2953	0.719290936521994	0.219754876147284	0.0433567129237631	0.0132418130235512	0.00435566138340743	0.220300383122519
6_40997035_42005196	ENSG00000137218.6	FRS3	Vagina	COVID19_HGI_B1_ALL_eur_leave_ukbb_23andme_20210107	6_41539892_A_G	0.91356	0.0007843	2980	0.67259764756807	0.217474965525615	0.0769402628074035	0.0248694314067915	0.00811769269211951	0.0251984284596216
6_40997035_42005196	ENSG00000137218.6	FRS3	Adipose_Subcutaneous	COVID19_HGI_B2_ALL_eur_leave_23andme_20210107	6_41738158_C_T	8.31527e-10	0.6112	2953	0.00251109553503739	0.942653514293946	0.000142406469175012	0.0534574867033175	0.00123549699852371	0.375816211416891
6_40997035_42005196	ENSG00000137218.6	FRS3	Artery_Tibial	COVID19_HGI_B1_ALL_leave_UKBB_23andme_20210107	6_41727740_A_G	3.68871e-09	0.5644	2639	0.00570123042784657	0.872319354808233	0.000737551543955864	0.112841008602493	0.00840085461747158	0.390037821529783
6_40997035_42005196	ENSG00000137218.6	FRS3	Skin_Sun_Exposed_Lower_leg	COVID19_HGI_B1_ALL_leave_23andme_20210107	6_41744015_T_A	0.0235222	0.0006595	2886	0.656070852385601	0.230969557754739	0.0772998966726295	0.0272049519877294	0.00845474119930105	0.0594426288667304
6_40997035_42005196	ENSG00000137218.6	FRS3	Liver	COVID19_HGI_B2_ALL_leave_UKBB_23andme_20210107	6_41502683_A_C	0.390806	1.675e-07	2436	0.121531883086043	0.0312721553939469	0.631465932951945	0.16243328933033	0.0532967392377356	0.415190902730601
6_40997035_42005196	ENSG00000137218.6	FRS3	Uterus	COVID19_HGI_C2_ALL_leave_UKBB_23andme_20210107	6_41502683_A_C	0.665693	6.398e-06	2889	0.68621591665786	0.213831067446465	0.071058138853778	0.0221355975400037	0.00675927950189357	0.465377583232564
6_40997035_42005196	ENSG00000137218.6	FRS3	Heart_Left_Ventricle	COVID19_HGI_B2_ALL_leave_UKBB_23andme_20210107	6_41502683_A_C	0.0409604	1.675e-07	2437	0.00290075076909772	0.158152024235179	0.0150719814436631	0.821738358694439	0.00213688485762137	0.43656510035714
6_40997035_42005196	ENSG00000137218.6	FRS3	Brain_Caudate_basal_ganglia	COVID19_HGI_B2_ALL_eur_leave_23andme_20210107	6_41501834_G_A	0.42204	4.511e-05	2949	0.514481001333987	0.428290854808312	0.0291632568236226	0.0242737938158409	0.00379109321823712	0.136361720993185
6_40997035_42005196	ENSG00000137218.6	FRS3	Muscle_Skeletal	COVID19_HGI_C2_ALL_leave_UKBB_23andme_20210107	6_41852041_G_A	5.77779e-06	0.0009725	2892	0.0742563598580728	0.819001973383399	0.00769018924897794	0.0848038094336016	0.0142476680759481	0.125967188363696
6_40997035_42005196	ENSG00000137218.6	FRS3	Heart_Atrial_Appendage	COVID19_HGI_B1_ALL_leave_UKBB_23andme_20210107	6_41497035_C_A	0.0766112	0.0003861	2639	0.697122883138938	0.180756901424391	0.0901847531499079	0.0233754328495514	0.00856002943721159	0.0704965217541392
6_40997035_42005196	ENSG00000137218.6	FRS3	Skin_Not_Sun_Exposed_Suprapubic	COVID19_HGI_C2_ALL_eur_leave_23andme_20210107	6_41721682_G_GT	6.65666e-05	0.037	3105	0.653197203716592	0.32330847363014	0.0141070070389983	0.00698003981263853	0.00240727580163215	0.0589685488340295
6_40997035_42005196	ENSG00000137218.6	FRS3	Brain_Nucleus_accumbens_basal_ganglia	COVID19_HGI_B1_ALL_leave_23andme_20210107	6_41738158_C_T	3.00213e-09	0.291	2885	0.14488599485067	0.734383754180068	0.0170687434856511	0.0864991909932173	0.0171623164903929	0.216709612357798
6_40997035_42005196	ENSG00000137218.6	FRS3	Brain_Nucleus_accumbens_basal_ganglia	COVID19_HGI_A2_ALL_leave_23andme_20210107	6_41738158_C_T	3.00213e-09	0.7183	2657	0.156774665432728	0.79414190334351	0.00770890772002128	0.0390471365846949	0.00232738691904492	0.182929120766824
6_40997035_42005196	ENSG00000137218.6	FRS3	Esophagus_Gastroesophageal_Junction	COVID19_HGI_C2_ALL_eur_leave_23andme_20210107	6_41727740_A_G	1.11353e-05	0.07282	3105	0.649245848623384	0.32780501379608	0.0140216701854473	0.00707770846748304	0.00184975892760576	0.0743277411383902
6_40997035_42005196	ENSG00000137218.6	FRS3	Esophagus_Gastroesophageal_Junction	COVID19_HGI_B1_ALL_leave_23andme_20210107	6_41727740_A_G	1.11353e-05	0.04593	2886	0.600085418586336	0.285828856764417	0.0707035538658743	0.0336673507188254	0.00971482006454675	0.158329014245848
6_40997035_42005196	ENSG00000137218.6	FRS3	Nerve_Tibial	COVID19_HGI_B1_ALL_leave_23andme_20210107	6_41728161_C_T	4.95877e-07	0.1055	2886	0.209701879759605	0.671554039388836	0.024707596105712	0.0791092369580834	0.0149272477877635	0.384771602945592
6_40997035_42005196	ENSG00000137218.6	FRS3	Brain_Hypothalamus	COVID19_HGI_B1_ALL_eur_leave_23andme_20210107	6_41513934_G_C	0.176805	0.003388	2974	0.719004391106567	0.207827033252983	0.0527242120182835	0.0152346367885642	0.00520972683360291	0.0119262382147391
6_40997035_42005196	ENSG00000137218.6	FRS3	Brain_Cerebellum	COVID19_HGI_B2_ALL_eur_leave_23andme_20210107	6_41728161_C_T	9.3324e-20	0.1948	2952	4.9280923572817e-08	0.94458857269388	2.7942941695353e-09	0.0535575795495184	0.00185379568138282	0.747367217882272
6_40997035_42005196	ENSG00000137218.6	FRS3	Heart_Atrial_Appendage	COVID19_HGI_A2_ALL_leave_23andme_20210107	6_41497035_C_A	0.0766112	1.522e-05	2657	0.753444533508464	0.195086620298288	0.0370482970889421	0.00958794662073636	0.00483260248356966	0.519961248839368
6_40997035_42005196	ENSG00000137218.6	FRS3	Brain_Hypothalamus	COVID19_HGI_C2_ALL_leave_23andme_20210107	6_41502683_A_C	0.462579	1.44e-06	2969	0.592307868345788	0.170798502116641	0.171080279789316	0.0493163873217516	0.0164969624265045	0.675270108157442
6_40997035_42005196	ENSG00000137218.6	FRS3	Prostate	COVID19_HGI_B1_ALL_eur_leave_23andme_20210107	6_41372215_T_G	0.0723079	0.009502	2990	0.695785256853373	0.226694408101188	0.0541281443158694	0.017629776016777	0.00576241471279221	0.00904863663282682
6_40997035_42005196	ENSG00000137218.6	FRS3	Brain_Cerebellar_Hemisphere	COVID19_HGI_B2_ALL_leave_UKBB_23andme_20210107	6_41497035_C_A	0.450955	9.886e-08	2437	0.00424796783434719	0.156781229021989	0.0220719729025441	0.814615711542438	0.00228311869868207	0.403380915653686
6_40997035_42005196	ENSG00000137218.6	FRS3	Skin_Sun_Exposed_Lower_leg	COVID19_HGI_B2_ALL_leave_UKBB_23andme_20210107	6_41497035_C_A	0.228748	9.886e-08	2437	0.116848813226984	0.035792989785526	0.607133561225936	0.185922129391112	0.0543025063704419	0.476703297834561
6_40997035_42005196	ENSG00000137218.6	FRS3	Brain_Amygdala	COVID19_HGI_B1_ALL_leave_UKBB_23andme_20210107	6_41497035_C_A	0.213852	0.0003861	2622	0.702720225731631	0.186679650856727	0.0811429275463141	0.0215479430325739	0.00790925283275339	0.0504440067701389
6_40997035_42005196	ENSG00000137218.6	FRS3	Vagina	COVID19_HGI_A2_ALL_leave_23andme_20210107	6_41497035_C_A	0.131904	1.522e-05	2653	0.736380505962745	0.21304286159055	0.036178998641984	0.0104630418390466	0.00393459196567372	0.463592112800814
6_40997035_42005196	ENSG00000137218.6	FRS3	Brain_Cerebellar_Hemisphere	COVID19_HGI_B1_ALL_eur_leave_ukbb_23andme_20210107	6_41743992_T_A	1.08199e-10	0.8406	2986	0.0234109678795584	0.865253494867931	0.00268869205674965	0.09936295097855	0.00928389421721075	0.28881176640019
6_40997035_42005196	ENSG00000137218.6	FRS3	Brain_Amygdala	COVID19_HGI_B2_ALL_eur_leave_ukbb_23andme_20210107	6_41501834_G_A	0.922817	4.338e-05	2928	0.724824940015363	0.214462939049293	0.0435735261971616	0.0128883890746385	0.00425020566354322	0.190499265351896
6_40997035_42005196	ENSG00000137218.6	FRS3	Adipose_Visceral_Omentum	COVID19_HGI_A2_ALL_leave_23andme_20210107	6_41727740_A_G	3.40909e-07	0.05993	2657	0.15817376272639	0.791167106696886	0.0077777039882091	0.038899205355714	0.00398222123280168	0.341464331398678
6_40997035_42005196	ENSG00000137218.6	FRS3	Esophagus_Muscularis	COVID19_HGI_B2_ALL_leave_23andme_20210107	6_41502683_A_C	0.0940053	3.436e-08	2818	0.0383418370117529	0.025648713583732	0.521909686731507	0.349065657453674	0.0650341052193342	0.672298110433487
6_40997035_42005196	ENSG00000137218.6	FRS3	Lung	COVID19_HGI_A2_ALL_leave_UKBB_23andme_20210107	6_41728161_C_T	4.37438e-09	0.1235	2658	0.00319141248052367	0.928251959028422	0.000226350639843483	0.0658336891579931	0.0024965886932176	0.30641922570256
6_40997035_42005196	ENSG00000137218.6	FRS3	Brain_Hypothalamus	COVID19_HGI_B2_ALL_eur_leave_ukbb_23andme_20210107	6_41501834_G_A	0.178889	4.338e-05	2941	0.730302818174215	0.20861163137394	0.0439487592374484	0.0125494136933026	0.00458737752109452	0.188614706524855
6_40997035_42005196	ENSG00000137218.6	FRS3	Esophagus_Muscularis	COVID19_HGI_B2_ALL_eur_leave_23andme_20210107	6_41501834_G_A	0.624725	4.511e-05	2953	0.558865587504264	0.384317994680354	0.0316937663061538	0.0217916855514187	0.00333096595780976	0.141601272375332
6_40997035_42005196	ENSG00000137218.6	FRS3	Colon_Transverse	COVID19_HGI_A2_ALL_leave_23andme_20210107	6_41728161_C_T	4.08526e-08	0.0493	2657	0.0473749746475033	0.902165085402212	0.0023295173795326	0.0443573957397834	0.00377302683096884	0.280247506999456
6_40997035_42005196	ENSG00000137218.6	FRS3	Brain_Putamen_basal_ganglia	COVID19_HGI_A2_ALL_eur_leave_ukbb_23andme_20210107	6_41327913_A_G	0.907928	0.001777	3187	0.717586564356946	0.230778608593158	0.0363593275656058	0.0116897142872378	0.0035857851970521	0.0219938805966025
6_40997035_42005196	ENSG00000137218.6	FRS3	Spleen	COVID19_HGI_B1_ALL_eur_leave_23andme_20210107	6_41728161_C_T	2.25194e-06	0.2458	2989	0.62642231320844	0.295468447417649	0.0487214533274866	0.0229743327095378	0.00641345333688699	0.0745115347679906
6_40997035_42005196	ENSG00000137218.6	FRS3	Artery_Coronary	COVID19_HGI_B2_ALL_eur_leave_23andme_20210107	6_41501834_G_A	0.0720973	4.511e-05	2950	0.676080582497099	0.266441021692078	0.0383315210468414	0.0151022754091415	0.0040445993548405	0.213018821014852
6_40997035_42005196	ENSG00000137218.6	FRS3	Adrenal_Gland	COVID19_HGI_A2_ALL_eur_leave_ukbb_23andme_20210107	6_41327913_A_G	0.0219307	0.001777	3193	0.727736632736799	0.22005552800812	0.0369484484147013	0.0111685091486252	0.00409088169175396	0.0262047096064802
6_40997035_42005196	ENSG00000137218.6	FRS3	Esophagus_Gastroesophageal_Junction	COVID19_HGI_A2_ALL_eur_leave_ukbb_23andme_20210107	6_41727740_A_G	1.11353e-05	0.1042	3194	0.626601633681545	0.321743140579681	0.0318225868406672	0.0163365491337524	0.00349608976435425	0.0576318095915901
6_40997035_42005196	ENSG00000137218.6	FRS3	Colon_Sigmoid	COVID19_HGI_B2_ALL_leave_23andme_20210107	6_41502683_A_C	0.826074	3.436e-08	2817	0.00153983447356823	0.0667645170409943	0.0209602436016719	0.908797394091715	0.00193801079205057	0.542688889370776
6_40997035_42005196	ENSG00000137218.6	FRS3	Adipose_Subcutaneous	COVID19_HGI_C2_ALL_eur_leave_ukbb_23andme_20210107	6_41738158_C_T	8.31527e-10	0.02233	3106	0.00157818350651236	0.964249468869163	3.50413088349505e-05	0.0213970408488037	0.0127402654666866	0.27576875104638
6_40997035_42005196	ENSG00000137218.6	FRS3	Skin_Sun_Exposed_Lower_leg	COVID19_HGI_B2_ALL_leave_23andme_20210107	6_41502683_A_C	0.356934	3.436e-08	2818	0.0480631818547324	0.0165562115994923	0.654236785197164	0.225307575703106	0.0558362456455059	0.63876529794077
6_40997035_42005196	ENSG00000137218.6	FRS3	Artery_Aorta	COVID19_HGI_A2_ALL_eur_leave_23andme_20210107	6_41727740_A_G	2.94874e-13	0.03837	3188	2.37356737201773e-05	0.964455578830137	6.1901756219737e-07	0.025142265781	0.0103778006975812	0.51691204349341
6_40997035_42005196	ENSG00000137218.6	FRS3	Brain_Cerebellum	COVID19_HGI_A2_ALL_eur_leave_ukbb_23andme_20210107	6_41728161_C_T	9.3324e-20	0.0936	3192	4.93467944766054e-08	0.946378294629067	2.50367161097014e-09	0.0480100801170555	0.00561157340341186	0.785276670429882
6_40997035_42005196	ENSG00000137218.6	FRS3	Minor_Salivary_Gland	COVID19_HGI_A2_ALL_eur_leave_ukbb_23andme_20210107	6_41327913_A_G	0.78111	0.001777	3181	0.729775950646012	0.218713850733408	0.0369547983624441	0.0110718694535901	0.00348353080454632	0.0226708054488758
6_40997035_42005196	ENSG00000137218.6	FRS3	Brain_Amygdala	COVID19_HGI_B2_ALL_eur_leave_23andme_20210107	6_41501834_G_A	0.922817	4.511e-05	2928	0.727451004204132	0.215239945210317	0.0411370863918744	0.0121677354071856	0.00400422878649175	0.18305966857385
6_40997035_42005196	ENSG00000137218.6	FRS3	Adrenal_Gland	COVID19_HGI_A2_ALL_leave_UKBB_23andme_20210107	6_41497035_C_A	0.00760918	1.435e-05	2658	0.738339521773436	0.183865295338099	0.0523666634115955	0.0130282290543499	0.0124002904225193	0.722256150674724
6_40997035_42005196	ENSG00000137218.6	FRS3	Brain_Cortex	COVID19_HGI_A2_ALL_leave_23andme_20210107	6_41497035_C_A	0.716735	1.522e-05	2657	0.558849125470502	0.391087620022566	0.0274796717044521	0.0192271637985013	0.00335641900397786	0.286283905432376
6_40997035_42005196	ENSG00000137218.6	FRS3	Brain_Caudate_basal_ganglia	COVID19_HGI_B2_ALL_leave_23andme_20210107	6_41502683_A_C	0.391175	3.436e-08	2818	0.0358200590726635	0.0293316634871703	0.487583205874757	0.399215013347182	0.048050058218227	0.594497540173996
6_40997035_42005196	ENSG00000137218.6	FRS3	Adipose_Subcutaneous	COVID19_HGI_C2_ALL_leave_UKBB_23andme_20210107	6_41721682_G_GT	8.94052e-10	0.1479	2892	0.00147618035962316	0.901892263771899	0.00015287722631198	0.0933993201646254	0.0030793584775408	0.325056935046417
6_40997035_42005196	ENSG00000137218.6	FRS3	Brain_Caudate_basal_ganglia	COVID19_HGI_B1_ALL_eur_leave_23andme_20210107	6_41738158_C_T	5.46148e-07	0.3826	2983	0.503976570557913	0.416441856011475	0.0390562350957306	0.0322643722916521	0.00826096604322904	0.102348822245265
6_40997035_42005196	ENSG00000137218.6	FRS3	Brain_Cortex	COVID19_HGI_C2_ALL_eur_leave_ukbb_23andme_20210107	6_41728161_C_T	1.68263e-06	0.01065	3101	0.558356264893523	0.415754942494474	0.0123781220264315	0.00921251507801095	0.00429815550755994	0.216795631282954
6_40997035_42005196	ENSG00000137218.6	FRS3	Uterus	COVID19_HGI_B1_ALL_leave_23andme_20210107	6_41371939_T_C	0.749001	0.000443	2882	0.676915820316923	0.210590355077196	0.0796386896540718	0.0247677258142579	0.00808740913755181	0.0633646096103964
6_40997035_42005196	ENSG00000137218.6	FRS3	Ovary	COVID19_HGI_A2_ALL_leave_23andme_20210107	6_41497035_C_A	0.303188	1.522e-05	2657	0.741953502426063	0.207788024247275	0.0364832612907306	0.0102137699093801	0.00356144212655128	0.417143005760328
6_40997035_42005196	ENSG00000137218.6	FRS3	Brain_Hippocampus	COVID19_HGI_A2_ALL_eur_leave_ukbb_23andme_20210107	6_41327913_A_G	0.723678	0.001777	3186	0.721737157959731	0.226604806112383	0.0365676542454346	0.0114775837968638	0.00361279788558786	0.0223299118420162
6_40997035_42005196	ENSG00000137218.6	FRS3	Brain_Anterior_cingulate_cortex_BA24	COVID19_HGI_B2_ALL_eur_leave_23andme_20210107	6_41501834_G_A	0.748255	4.511e-05	2941	0.722705852088621	0.219730654888494	0.0409129628894813	0.0124349144995489	0.00421561563385522	0.168055068749249
6_40997035_42005196	ENSG00000137218.6	FRS3	Prostate	COVID19_HGI_A2_ALL_eur_leave_23andme_20210107	6_41147412_C_T	0.0124224	0.0021	3185	0.7222806122579	0.250375973621902	0.0187805746108573	0.0065081638925831	0.00205467561675763	0.0170071504587139
6_40997035_42005196	ENSG00000137218.6	FRS3	Brain_Anterior_cingulate_cortex_BA24	COVID19_HGI_A2_ALL_leave_23andme_20210107	6_41497035_C_A	0.018143	1.522e-05	2652	0.744686687819738	0.203590564583294	0.0365938790042481	0.00999930398929814	0.00512956460342211	0.585828092715915
6_40997035_42005196	ENSG00000137218.6	FRS3	Breast_Mammary_Tissue	COVID19_HGI_B1_ALL_leave_23andme_20210107	6_41743992_T_A	1.30137e-08	0.2048	2886	0.0517056877294557	0.830193419462374	0.00609209249937087	0.0978012422663017	0.0142075580424984	0.479686956546305
6_40997035_42005196	ENSG00000137218.6	FRS3	Brain_Putamen_basal_ganglia	COVID19_HGI_C2_ALL_leave_23andme_20210107	6_41502683_A_C	0.966104	1.44e-06	2978	0.587371679798205	0.176090306756794	0.169666103989289	0.0508487994977104	0.0160231099580021	0.669500166866467
6_40997035_42005196	ENSG00000137218.6	FRS3	Brain_Cerebellar_Hemisphere	COVID19_HGI_B2_ALL_eur_leave_ukbb_23andme_20210107	6_41743992_T_A	1.08199e-10	0.6827	2952	0.0222397182539273	0.919678497366281	0.00134041955942627	0.0554290232489362	0.00131234157142921	0.253058262008754
6_40997035_42005196	ENSG00000137218.6	FRS3	Colon_Transverse	COVID19_HGI_B1_ALL_leave_UKBB_23andme_20210107	6_41726138_C_T	8.5265e-08	0.2074	2639	0.0603092274856122	0.817091537987521	0.00780202877426931	0.105695646393373	0.00910155935922509	0.250628816246878
6_40997035_42005196	ENSG00000137218.6	FRS3	Brain_Frontal_Cortex_BA9	COVID19_HGI_B1_ALL_leave_UKBB_23andme_20210107	6_41355747_G_C	0.439202	0.000388	2625	0.70254153700463	0.175856483922097	0.0906876508256398	0.0226922312845525	0.00822209696307998	0.0695831520287457
6_40997035_42005196	ENSG00000137218.6	FRS3	Prostate	COVID19_HGI_B1_ALL_leave_23andme_20210107	6_41371939_T_C	0.0723079	0.000443	2886	0.674570677090764	0.212826560091567	0.0794795919493988	0.02506769822751	0.00805547264076062	0.0731991693487039
6_40997035_42005196	ENSG00000137218.6	FRS3	Stomach	COVID19_HGI_A2_ALL_eur_leave_ukbb_23andme_20210107	6_41327913_A_G	0.341292	0.001777	3194	0.71417650176179	0.234170336239362	0.0362701635700313	0.0118890793841915	0.00349391904462595	0.0238347342513409
6_40997035_42005196	ENSG00000137218.6	FRS3	Artery_Coronary	COVID19_HGI_B2_ALL_leave_UKBB_23andme_20210107	6_41502683_A_C	0.0720973	1.675e-07	2436	0.113079320727188	0.0387752202375347	0.587547363020971	0.201412473869734	0.0591856221445733	0.44939841151256
6_40997035_42005196	ENSG00000137218.6	FRS3	Artery_Tibial	COVID19_HGI_B2_ALL_leave_23andme_20210107	6_41502683_A_C	0.715937	3.436e-08	2818	0.00044081129424097	0.067948060959517	0.00600033025059528	0.924909370005039	0.000701427490607663	0.397037955913775
6_40997035_42005196	ENSG00000137218.6	FRS3	Artery_Aorta	COVID19_HGI_B2_ALL_leave_23andme_20210107	6_41727740_A_G	2.94874e-13	0.05425	2818	1.68397871416127e-06	0.0684124504682947	2.29223446675502e-05	0.931231016782759	0.000331926425565929	0.627576954293192
6_40997035_42005196	ENSG00000137218.6	FRS3	Adrenal_Gland	COVID19_HGI_B1_ALL_leave_23andme_20210107	6_41371939_T_C	0.203081	0.000443	2885	0.697539239102308	0.18982703076226	0.0821713086978146	0.0223538384869079	0.0081085829507094	0.0688908827940538
6_40997035_42005196	ENSG00000137218.6	FRS3	Ovary	COVID19_HGI_B2_ALL_eur_leave_ukbb_23andme_20210107	6_41501834_G_A	0.737158	4.338e-05	2949	0.717169935848002	0.222008957817165	0.0432105871539399	0.0133721413910731	0.00423837778981991	0.185887883881215
6_40997035_42005196	ENSG00000137218.6	FRS3	Testis	COVID19_HGI_B2_ALL_leave_UKBB_23andme_20210107	6_41497035_C_A	0.0651374	9.886e-08	2437	0.11544032653759	0.0306374371876059	0.599815219549584	0.159093735263324	0.0950132814618965	0.5095762643047
6_40997035_42005196	ENSG00000137218.6	FRS3	Pituitary	COVID19_HGI_C2_ALL_leave_23andme_20210107	6_41502683_A_C	0.0880146	1.44e-06	2978	0.530713472052846	0.231669895752362	0.153310490805057	0.066906519390583	0.0173996219991522	0.688500798593275
6_40997035_42005196	ENSG00000137218.6	FRS3	Brain_Putamen_basal_ganglia	COVID19_HGI_C2_ALL_eur_leave_ukbb_23andme_20210107	6_41328204_A_G	0.907928	0.0009352	3099	0.744406143028804	0.232292222057474	0.0164974686080606	0.00514638361537962	0.00165778269028258	0.0478146887555409
6_40997035_42005196	ENSG00000137218.6	FRS3	Brain_Nucleus_accumbens_basal_ganglia	COVID19_HGI_A2_ALL_leave_UKBB_23andme_20210107	6_41738158_C_T	3.00213e-09	0.7832	2658	0.153536664231339	0.77783749645042	0.0108895739426622	0.05516548288976	0.00257078248581917	0.218503756510019
6_40997035_42005196	ENSG00000137218.6	FRS3	Pituitary	COVID19_HGI_C2_ALL_eur_leave_23andme_20210107	6_41726138_C_T	7.27332e-05	0.01024	3102	0.674362465262915	0.302508957337033	0.0145481025232318	0.00652400562974493	0.00205646924707564	0.0707703525485659
6_40997035_42005196	ENSG00000137218.6	FRS3	Testis	COVID19_HGI_B1_ALL_leave_23andme_20210107	6_41371939_T_C	0.749855	0.000443	2886	0.677547677586972	0.209267456218556	0.0798303495389403	0.0246477044333286	0.00870681222220331	0.0564291322341016
6_40997035_42005196	ENSG00000137218.6	FRS3	Esophagus_Mucosa	COVID19_HGI_C2_ALL_leave_UKBB_23andme_20210107	6_41502683_A_C	0.358652	6.398e-06	2892	0.182643344231394	0.719108354149641	0.0189150381851494	0.0744679386815513	0.0048653247522644	0.165538532069594
6_40997035_42005196	ENSG00000137218.6	FRS3	Brain_Hippocampus	COVID19_HGI_B2_ALL_eur_leave_23andme_20210107	6_41501834_G_A	0.478812	4.511e-05	2948	0.730163283465633	0.21178001243484	0.0413869882321986	0.0119994075204559	0.0046703083468729	0.155712933901066
6_40997035_42005196	ENSG00000137218.6	FRS3	Muscle_Skeletal	COVID19_HGI_A2_ALL_eur_leave_23andme_20210107	6_41738158_C_T	1.45477e-07	0.2402	3188	0.0802966878521788	0.890986028582312	0.0020941078206904	0.023233194995395	0.00338998074942387	0.265343376797578
6_40997035_42005196	ENSG00000137218.6	FRS3	Brain_Hypothalamus	COVID19_HGI_B2_ALL_leave_UKBB_23andme_20210107	6_41497035_C_A	0.667523	9.886e-08	2433	0.123276729781419	0.0286806676138576	0.640529867373146	0.148962471428211	0.0585502638033667	0.437337978119506
6_40997035_42005196	ENSG00000137218.6	FRS3	Brain_Frontal_Cortex_BA9	COVID19_HGI_C2_ALL_eur_leave_23andme_20210107	6_41852041_G_A	0.19946	0.0006702	3081	0.755568029666676	0.221786617748895	0.0162306935109934	0.00476264514553532	0.00165201392790062	0.0184351468754195
6_40997035_42005196	ENSG00000137218.6	FRS3	Ovary	COVID19_HGI_B1_ALL_leave_23andme_20210107	6_41371939_T_C	0.599846	0.000443	2884	0.68113392300177	0.206302661355362	0.0802148595374181	0.0242875120348419	0.00806104407060846	0.0636971211317245
6_40997035_42005196	ENSG00000137218.6	FRS3	Brain_Cortex	COVID19_HGI_A2_ALL_eur_leave_23andme_20210107	6_41728161_C_T	1.68263e-06	0.0338	3183	0.554535881059968	0.417451527782656	0.014431687706125	0.0108613747295046	0.00271952872174628	0.162115768224491
6_40997035_42005196	ENSG00000137218.6	FRS3	Esophagus_Muscularis	COVID19_HGI_B2_ALL_leave_UKBB_23andme_20210107	6_41502683_A_C	0.0940053	1.675e-07	2437	0.0940849001081718	0.0592930782848403	0.488854776379273	0.308030566243681	0.0497366789840346	0.504584456443307
6_40997035_42005196	ENSG00000137218.6	FRS3	Thyroid	COVID19_HGI_A2_ALL_eur_leave_ukbb_23andme_20210107	6_41738158_C_T	3.37933e-24	0.5757	3194	1.88966855411482e-14	0.949691754709844	9.59686959481479e-16	0.0482289605204649	0.00207928476966974	0.87865714851412
6_40997035_42005196	ENSG00000137218.6	FRS3	Adipose_Visceral_Omentum	COVID19_HGI_B2_ALL_eur_leave_23andme_20210107	6_41727740_A_G	3.40909e-07	0.2133	2953	0.15857561170078	0.785841697893773	0.0089929644828267	0.044563758155569	0.00202596776705046	0.190018029872982
6_40997035_42005196	ENSG00000137218.6	FRS3	Skin_Sun_Exposed_Lower_leg	COVID19_HGI_C2_ALL_eur_leave_23andme_20210107	6_41777680_A_G	0.0135866	0.0006793	3105	0.710505980716405	0.266290058051872	0.0153446965390953	0.00574891813608054	0.00211034655654751	0.0547170028750176
6_40997035_42005196	ENSG00000137218.6	FRS3	Testis	COVID19_HGI_C2_ALL_eur_leave_23andme_20210107	6_41486990_G_A	0.0111544	0.0009087	3105	0.73348418528734	0.243689012583766	0.015840953552722	0.00526119226416104	0.00172465631201094	0.047735519447689
6_40997035_42005196	ENSG00000137218.6	FRS3	Brain_Substantia_nigra	COVID19_HGI_A2_ALL_leave_23andme_20210107	6_41497035_C_A	0.589765	1.522e-05	2635	0.748903122825636	0.201094369254936	0.0367021576242252	0.00985176100028668	0.00344858929491586	0.393872674621678
6_40997035_42005196	ENSG00000137218.6	FRS3	Cells_Transformed_fibroblasts	COVID19_HGI_C2_ALL_eur_leave_ukbb_23andme_20210107	6_41328204_A_G	0.610304	0.0009352	3106	0.636614017624252	0.340001889727194	0.0141351042563664	0.00754755451337569	0.00170143387881155	0.0397261524484407
6_40997035_42005196	ENSG00000137218.6	FRS3	Skin_Not_Sun_Exposed_Suprapubic	COVID19_HGI_A2_ALL_eur_leave_ukbb_23andme_20210107	6_41728161_C_T	6.5345e-05	0.0936	3194	0.62989985944183	0.318482028234537	0.0319900905145088	0.0161709693388854	0.00345705247023899	0.0313812886964357
6_40997035_42005196	ENSG00000137218.6	FRS3	Stomach	COVID19_HGI_B2_ALL_leave_UKBB_23andme_20210107	6_41502683_A_C	0.491855	1.675e-07	2437	0.122003127665543	0.03137574977525	0.633914811238987	0.162975208313171	0.0497311030070498	0.413107866842651
6_40997035_42005196	ENSG00000137218.6	FRS3	Esophagus_Muscularis	COVID19_HGI_C2_ALL_leave_UKBB_23andme_20210107	6_41502683_A_C	0.0940053	6.398e-06	2892	0.535676565235813	0.362760557106752	0.0554761123596611	0.0375599365533494	0.00852682874442496	0.433173046527563
6_40997035_42005196	ENSG00000137218.6	FRS3	Esophagus_Muscularis	COVID19_HGI_A2_ALL_eur_leave_ukbb_23andme_20210107	6_41327913_A_G	0.00709179	0.001777	3194	0.552770234837164	0.394537727999814	0.0280729858581595	0.0200324040599553	0.00458664724490775	0.0271197857670987
6_40997035_42005196	ENSG00000137218.6	FRS3	Cells_EBV-transformed_lymphocytes	COVID19_HGI_B1_ALL_leave_UKBB_23andme_20210107	6_41497035_C_A	0.0137818	0.0003861	2633	0.674867889682937	0.202134805070972	0.0872319907855591	0.026117868358029	0.00964744610250223	0.104198161224489
6_40997035_42005196	ENSG00000137218.6	FRS3	Breast_Mammary_Tissue	COVID19_HGI_B2_ALL_leave_UKBB_23andme_20210107	6_41497035_C_A	0.0805304	9.886e-08	2437	0.00942263085632845	0.150813744802377	0.0489589519134197	0.783604403777503	0.00720026865037187	0.501517768915224
6_40997035_42005196	ENSG00000137218.6	FRS3	Artery_Coronary	COVID19_HGI_B1_ALL_leave_UKBB_23andme_20210107	6_41355747_G_C	0.816453	0.000388	2638	0.645531189526897	0.232569341292111	0.0834952889967942	0.0300730106432542	0.00833116954094435	0.0605811335352185
6_40997035_42005196	ENSG00000137218.6	FRS3	Esophagus_Muscularis	COVID19_HGI_B1_ALL_eur_leave_ukbb_23andme_20210107	6_41734929_T_C	6.06745e-06	0.7778	2991	0.525557211262612	0.363520598054989	0.0604589571992369	0.0418099647767904	0.00865326870637106	0.0543261478598452
6_40997035_42005196	ENSG00000137218.6	FRS3	Brain_Spinal_cord_cervical_c-1	COVID19_HGI_B1_ALL_eur_leave_23andme_20210107	6_41372215_T_G	0.166546	0.009502	2961	0.718161312513067	0.205574822341964	0.0551982254631776	0.0157953098399204	0.00527032984187093	0.00913433763256296
6_40997035_42005196	ENSG00000137218.6	FRS3	Lung	COVID19_HGI_B2_ALL_leave_UKBB_23andme_20210107	6_41738158_C_T	1.21068e-09	0.4425	2437	0.000554224230283898	0.160772594155023	0.00287968804609356	0.835356250952911	0.000437242615688043	0.209036153449661
6_40997035_42005196	ENSG00000137218.6	FRS3	Adrenal_Gland	COVID19_HGI_B1_ALL_eur_leave_23andme_20210107	6_41513934_G_C	0.165436	0.003388	2989	0.719086958754896	0.203759247134982	0.0559246542259709	0.0158413262765754	0.00538781360757632	0.0114865295312788
6_40997035_42005196	ENSG00000137218.6	FRS3	Brain_Spinal_cord_cervical_c-1	COVID19_HGI_C2_ALL_leave_23andme_20210107	6_41502683_A_C	0.00777704	1.44e-06	2964	0.590017698267326	0.169066417839688	0.170405877072938	0.048807190452693	0.0217028163673549	0.725896757638054
6_40997035_42005196	ENSG00000137218.6	FRS3	Brain_Frontal_Cortex_BA9	COVID19_HGI_B2_ALL_eur_leave_ukbb_23andme_20210107	6_41501834_G_A	0.198777	4.338e-05	2936	0.733873383492214	0.20507374249123	0.0441642697683309	0.0123367215433534	0.00455188270487149	0.189569569730661
6_40997035_42005196	ENSG00000137218.6	FRS3	Brain_Putamen_basal_ganglia	COVID19_HGI_B1_ALL_eur_leave_23andme_20210107	6_41513934_G_C	0.330298	0.003388	2983	0.709568378860727	0.213503470595726	0.0549345284327815	0.0165238920980466	0.00546973001271885	0.00973643548358453
6_40997035_42005196	ENSG00000137218.6	FRS3	Brain_Anterior_cingulate_cortex_BA24	COVID19_HGI_A2_ALL_eur_leave_23andme_20210107	6_41147412_C_T	0.614083	0.0021	3173	0.732897545003243	0.240005233008799	0.0189893967220861	0.00621665139876578	0.00189117386710669	0.0114730795885187
6_40997035_42005196	ENSG00000137218.6	FRS3	Vagina	COVID19_HGI_B2_ALL_eur_leave_23andme_20210107	6_41501834_G_A	0.494802	4.511e-05	2946	0.713754235221383	0.228572563910747	0.0404500958919138	0.0129494598280869	0.0042736451478695	0.168132499520598
6_40997035_42005196	ENSG00000137218.6	FRS3	Artery_Aorta	COVID19_HGI_A2_ALL_eur_leave_ukbb_23andme_20210107	6_41727740_A_G	2.94874e-13	0.1042	3194	2.32782732716859e-05	0.94586996526172	1.18221024789968e-06	0.0480308717265288	0.00607470252823105	0.521036443025878
6_40997035_42005196	ENSG00000137218.6	FRS3	Liver	COVID19_HGI_A2_ALL_leave_UKBB_23andme_20210107	6_41497035_C_A	0.919271	1.435e-05	2657	0.726287492372962	0.20335456356791	0.0515047211775312	0.014416464340173	0.0044367585414243	0.345924442877558
6_40997035_42005196	ENSG00000137218.6	FRS3	Heart_Left_Ventricle	COVID19_HGI_B2_ALL_leave_23andme_20210107	6_41502683_A_C	0.0409604	3.436e-08	2818	0.00122738945315662	0.066997082265652	0.0167072444859167	0.911962228481819	0.00310605531345632	0.543290788793058
6_40997035_42005196	ENSG00000137218.6	FRS3	Nerve_Tibial	COVID19_HGI_B2_ALL_leave_23andme_20210107	6_41502683_A_C	0.632654	3.436e-08	2818	0.0160303577066116	0.0512306431693845	0.218205480511722	0.697335119889814	0.0171983987224686	0.611363792153588
6_40997035_42005196	ENSG00000137218.6	FRS3	Nerve_Tibial	COVID19_HGI_A2_ALL_eur_leave_23andme_20210107	6_41728161_C_T	4.95877e-07	0.0338	3188	0.228681884768896	0.741168124302223	0.00596393868980453	0.0193245281065458	0.0048615241325311	0.586928240608198
6_40997035_42005196	ENSG00000137218.6	FRS3	Brain_Cerebellar_Hemisphere	COVID19_HGI_A2_ALL_leave_UKBB_23andme_20210107	6_41727740_A_G	2.29473e-10	0.1456	2658	0.0211243551825278	0.909661073704823	0.0014982429695398	0.0645144269952615	0.00320190114784779	0.26151036437936
6_40997035_42005196	ENSG00000137218.6	FRS3	Brain_Nucleus_accumbens_basal_ganglia	COVID19_HGI_B1_ALL_leave_UKBB_23andme_20210107	6_41738158_C_T	3.00213e-09	0.6262	2639	0.145706375212201	0.731232120820272	0.0188496085822236	0.0945877415423232	0.00962415384297953	0.305007527964821
6_40997035_42005196	ENSG00000137218.6	FRS3	Brain_Substantia_nigra	COVID19_HGI_B2_ALL_eur_leave_ukbb_23andme_20210107	6_41501834_G_A	0.790793	4.338e-05	2912	0.72244296238377	0.217210147287592	0.0429980991999866	0.0129234096818204	0.00442538144683144	0.177249041465487
6_40997035_42005196	ENSG00000137218.6	FRS3	Pancreas	COVID19_HGI_B2_ALL_eur_leave_ukbb_23andme_20210107	6_41501834_G_A	0.452619	4.338e-05	2953	0.704498287574512	0.234729448390126	0.0424650561528615	0.0141446286704226	0.00416257921207797	0.171886378666515
6_40997035_42005196	ENSG00000137218.6	FRS3	Spleen	COVID19_HGI_C2_ALL_eur_leave_23andme_20210107	6_41728161_C_T	2.25194e-06	0.06241	3104	0.653267079545615	0.323689614621369	0.0141031261471802	0.00698605370492423	0.00195412598091169	0.0796013757476975
6_40997035_42005196	ENSG00000137218.6	FRS3	Brain_Substantia_nigra	COVID19_HGI_C2_ALL_leave_UKBB_23andme_20210107	6_41502683_A_C	0.217343	6.398e-06	2856	0.695083001407792	0.204877993266512	0.0717639602347576	0.0211455330217237	0.00712951206921427	0.490457859244896
6_40997035_42005196	ENSG00000137218.6	FRS3	Brain_Nucleus_accumbens_basal_ganglia	COVID19_HGI_B1_ALL_eur_leave_ukbb_23andme_20210107	6_41738158_C_T	3.00213e-09	0.4711	2986	0.146653255030392	0.741396143975147	0.0168225375624079	0.085035168992599	0.0100928944394543	0.38351590817822
6_40997035_42005196	ENSG00000137218.6	FRS3	Vagina	COVID19_HGI_A2_ALL_eur_leave_ukbb_23andme_20210107	6_41327913_A_G	0.0601796	0.001777	3180	0.70582214435677	0.242533501319615	0.0356411925429634	0.0122432108869639	0.00375995089368845	0.0240102451328485
6_40997035_42005196	ENSG00000137218.6	FRS3	Brain_Putamen_basal_ganglia	COVID19_HGI_B2_ALL_leave_UKBB_23andme_20210107	6_41497035_C_A	0.326551	9.886e-08	2437	0.122097981745424	0.0295325481254986	0.634407662588731	0.153387292179528	0.0605745153608177	0.470123255749924
6_40997035_42005196	ENSG00000137218.6	FRS3	Minor_Salivary_Gland	COVID19_HGI_B2_ALL_eur_leave_23andme_20210107	6_41501834_G_A	0.353871	4.511e-05	2946	0.738521039760929	0.204073921784135	0.0418574419125795	0.0115623911970344	0.00398520534532197	0.187171383039433
6_40997035_42005196	ENSG00000137218.6	FRS3	Ovary	COVID19_HGI_C2_ALL_eur_leave_23andme_20210107	6_41497035_C_A	0.303188	0.0006395	3100	0.73765899463821	0.239659044853411	0.0159165433463592	0.0051695517834442	0.00159586537857608	0.0199325566801618
6_40997035_42005196	ENSG00000137218.6	FRS3	Brain_Cerebellum	COVID19_HGI_B1_ALL_leave_UKBB_23andme_20210107	6_41728161_C_T	9.3324e-20	0.8885	2639	4.58424500354512e-08	0.878592294258505	5.93050399037063e-09	0.113653166841894	0.00775448712664906	0.648077812755137
6_40997035_42005196	ENSG00000137218.6	FRS3	Adipose_Subcutaneous	COVID19_HGI_B1_ALL_leave_23andme_20210107	6_41738158_C_T	8.31527e-10	0.291	2886	0.00234293873410799	0.879516140636385	0.000276050858528926	0.103612522941068	0.0142523468299102	0.355025898704616
6_40997035_42005196	ENSG00000137218.6	FRS3	Brain_Substantia_nigra	COVID19_HGI_B1_ALL_leave_23andme_20210107	6_41503561_G_A	0.0967498	0.0003661	2851	0.696397247975642	0.205054817926365	0.0699105151986666	0.0205771560154297	0.00806026288389637	0.0562970040496031
6_40997035_42005196	ENSG00000137218.6	FRS3	Lung	COVID19_HGI_A2_ALL_eur_leave_23andme_20210107	6_41728161_C_T	4.37438e-09	0.0338	3188	0.00332483256844586	0.967236286203011	8.6710399523406e-05	0.0252210322594785	0.00413113856954047	0.411912113477062
6_40997035_42005196	ENSG00000137218.6	FRS3	Brain_Cortex	COVID19_HGI_B1_ALL_leave_23andme_20210107	6_41728161_C_T	1.68263e-06	0.1055	2886	0.513971816413345	0.369584712006364	0.0605574354613216	0.0435330353456127	0.012353000773356	0.0726124072055277
6_40997035_42005196	ENSG00000137218.6	FRS3	Heart_Atrial_Appendage	COVID19_HGI_A2_ALL_eur_leave_ukbb_23andme_20210107	6_41327913_A_G	0.737443	0.001777	3194	0.72279292897494	0.225591343584594	0.0367077573912215	0.0114534260893454	0.00345454395989919	0.0222681809874004
6_40997035_42005196	ENSG00000137218.6	FRS3	Adipose_Visceral_Omentum	COVID19_HGI_A2_ALL_eur_leave_ukbb_23andme_20210107	6_41727740_A_G	3.40909e-07	0.1042	3194	0.156560406974563	0.791213747379103	0.00795107589727459	0.0401784803783077	0.00409628937075186	0.2889131619207
6_40997035_42005196	ENSG00000137218.6	FRS3	Cells_Transformed_fibroblasts	COVID19_HGI_B1_ALL_eur_leave_23andme_20210107	6_41750390_G_A	0.000130688	0.08308	2990	0.612430795397725	0.307490087731622	0.0476436402614903	0.0239124607654266	0.00852301584373637	0.0352895039334896
6_40997035_42005196	ENSG00000137218.6	FRS3	Brain_Nucleus_accumbens_basal_ganglia	COVID19_HGI_B2_ALL_eur_leave_23andme_20210107	6_41738158_C_T	3.00213e-09	0.6112	2951	0.155458137029068	0.788999904043166	0.00881387669090928	0.0447312541697591	0.00199682806709852	0.171107460064885
6_40997035_42005196	ENSG00000137218.6	FRS3	Liver	COVID19_HGI_B1_ALL_eur_leave_23andme_20210107	6_41513934_G_C	0.814923	0.003388	2988	0.705419760994246	0.217239847984829	0.0548422464126955	0.016883508596159	0.00561463601207131	0.00843179799941781
6_40997035_42005196	ENSG00000137218.6	FRS3	Brain_Spinal_cord_cervical_c-1	COVID19_HGI_A2_ALL_eur_leave_23andme_20210107	6_41327913_A_G	0.366813	0.005454	3152	0.745604606614438	0.227522352871111	0.0191474340656422	0.00584098331439184	0.00188462313441711	0.0119846484257361
6_40997035_42005196	ENSG00000137218.6	FRS3	Cells_EBV-transformed_lymphocytes	COVID19_HGI_B1_ALL_eur_leave_ukbb_23andme_20210107	6_41539892_A_G	0.683478	0.0007843	2982	0.666372601936292	0.223020939576243	0.0765572141732206	0.0256136590005673	0.00843558531367683	0.0245336700832549
6_40997035_42005196	ENSG00000137218.6	FRS3	Colon_Transverse	COVID19_HGI_A2_ALL_leave_UKBB_23andme_20210107	6_41728161_C_T	4.08526e-08	0.1235	2658	0.0464468846469498	0.884509181875204	0.00329424106809548	0.0627307142784471	0.00301897813130328	0.222443267827375
6_40997035_42005196	ENSG00000137218.6	FRS3	Testis	COVID19_HGI_C2_ALL_leave_23andme_20210107	6_41502683_A_C	0.0698459	1.44e-06	2981	0.573919314134956	0.183323512657568	0.165799710577279	0.0529363595498132	0.0240211030803845	0.684404096059783
6_40997035_42005196	ENSG00000137218.6	FRS3	Brain_Cerebellum	COVID19_HGI_B2_ALL_leave_23andme_20210107	6_41728161_C_T	9.3324e-20	0.08515	2818	3.56956318691055e-09	0.0684193466834138	4.85889500828494e-08	0.931324964460844	0.000255636697228455	0.719749274189858
6_40997035_42005196	ENSG00000137218.6	FRS3	Colon_Sigmoid	COVID19_HGI_C2_ALL_leave_UKBB_23andme_20210107	6_41728161_C_T	1.7416e-09	0.0446	2891	0.0202933396205698	0.882036736253473	0.00210152335007261	0.0913371068749846	0.00423129390089979	0.535347707986861
6_40997035_42005196	ENSG00000137218.6	FRS3	Minor_Salivary_Gland	COVID19_HGI_B1_ALL_eur_leave_ukbb_23andme_20210107	6_41539892_A_G	0.661597	0.0007843	2979	0.69522340601638	0.195006371788199	0.0797649166241194	0.0223659845418174	0.00763932102948369	0.0287635047542001
6_40997035_42005196	ENSG00000137218.6	FRS3	Colon_Transverse	COVID19_HGI_B2_ALL_eur_leave_ukbb_23andme_20210107	6_41725927_GA_G	3.77914e-08	0.8113	2953	0.0501137693812524	0.89176734257301	0.00302070859268249	0.0537517299533236	0.00134644949973127	0.168375314623749
6_40997035_42005196	ENSG00000137218.6	FRS3	Ovary	COVID19_HGI_C2_ALL_leave_UKBB_23andme_20210107	6_41502683_A_C	0.752272	6.398e-06	2890	0.690282546740379	0.209700126287734	0.0714815190315202	0.0217084595858617	0.00682734835450506	0.473156810632615
6_40997035_42005196	ENSG00000137218.6	FRS3	Muscle_Skeletal	COVID19_HGI_B1_ALL_leave_23andme_20210107	6_41738158_C_T	1.45477e-07	0.291	2886	0.0751131576934912	0.808724721719856	0.0088500187248819	0.0952739163699222	0.0120381854918483	0.352807802826457
6_40997035_42005196	ENSG00000137218.6	FRS3	Small_Intestine_Terminal_Ileum	COVID19_HGI_B2_ALL_eur_leave_ukbb_23andme_20210107	6_41501834_G_A	0.646349	4.338e-05	2949	0.67674109264896	0.262733947806506	0.0407736792359842	0.0158258059082973	0.00392547440025334	0.179343772336415
6_40997035_42005196	ENSG00000137218.6	FRS3	Artery_Aorta	COVID19_HGI_B2_ALL_eur_leave_23andme_20210107	6_41727740_A_G	2.94874e-13	0.2133	2953	2.32482600636397e-05	0.944472055191095	1.31842957941307e-06	0.0535599098094982	0.00194346830976412	0.522360439480441
6_40997035_42005196	ENSG00000137218.6	FRS3	Brain_Cortex	COVID19_HGI_B1_ALL_leave_UKBB_23andme_20210107	6_41355747_G_C	0.226414	0.000388	2639	0.518403768150624	0.359281371429545	0.067064382755785	0.0464704025445051	0.00878007511954127	0.0485976080126495
6_40997035_42005196	ENSG00000137218.6	FRS3	Brain_Caudate_basal_ganglia	COVID19_HGI_C2_ALL_eur_leave_ukbb_23andme_20210107	6_41728161_C_T	1.23645e-06	0.01065	3099	0.52244596822224	0.450456490571811	0.0115795661883764	0.00997844171035934	0.00553953330721258	0.209123677457951
6_40997035_42005196	ENSG00000137218.6	FRS3	Ovary	COVID19_HGI_A2_ALL_eur_leave_ukbb_23andme_20210107	6_41327913_A_G	0.990787	0.001777	3185	0.711102042677669	0.237287589909792	0.0360337491042627	0.0120205430936868	0.0035560752145893	0.022455859288025
6_40997035_42005196	ENSG00000137218.6	FRS3	Brain_Caudate_basal_ganglia	COVID19_HGI_B2_ALL_eur_leave_ukbb_23andme_20210107	6_41501834_G_A	0.42204	4.338e-05	2949	0.51296055169013	0.427025123564647	0.030893776429009	0.0257147876823298	0.00340576063388394	0.167772106239769
6_40997035_42005196	ENSG00000137218.6	FRS3	Adipose_Subcutaneous	COVID19_HGI_C2_ALL_leave_23andme_20210107	6_41721682_G_GT	8.94052e-10	0.09596	2981	0.00126521321822433	0.773012862425223	0.000365507799151735	0.223313858660368	0.00204255789703303	0.501635284100558
6_40997035_42005196	ENSG00000137218.6	FRS3	Brain_Amygdala	COVID19_HGI_A2_ALL_leave_UKBB_23andme_20210107	6_41497035_C_A	0.213852	1.435e-05	2644	0.732442320362377	0.19658459022467	0.0518153690289469	0.0139017819329488	0.0052559384510581	0.425686662536345
6_40997035_42005196	ENSG00000137218.6	FRS3	Esophagus_Mucosa	COVID19_HGI_C2_ALL_eur_leave_ukbb_23andme_20210107	6_41734929_T_C	4.42584e-08	0.7866	3106	0.196772078079844	0.778749022422139	0.00436904271882073	0.0172881871940893	0.00282166958510767	0.244435886822027
6_40997035_42005196	ENSG00000137218.6	FRS3	Thyroid	COVID19_HGI_C2_ALL_eur_leave_ukbb_23andme_20210107	6_41738158_C_T	3.37933e-24	0.02233	3106	1.92145163072778e-14	0.965664992838249	4.26630868501122e-16	0.0214283040975254	0.0129067030642072	0.919482286051376
6_40997035_42005196	ENSG00000137218.6	FRS3	Whole_Blood	COVID19_HGI_C2_ALL_eur_leave_23andme_20210107	6_41777680_A_G	0.247185	0.0006793	3105	0.728724486820539	0.248632180207913	0.0157381590223832	0.00536813677091162	0.00153703717825331	0.0158527627934782
6_40997035_42005196	ENSG00000137218.6	FRS3	Adipose_Subcutaneous	COVID19_HGI_B1_ALL_eur_leave_23andme_20210107	6_41738158_C_T	8.31527e-10	0.3826	2990	0.00321001094293585	0.913892215138119	0.000249720634151591	0.0710840638970912	0.0115639893877021	0.552245487645497
6_40997035_42005196	ENSG00000137218.6	FRS3	Minor_Salivary_Gland	COVID19_HGI_C2_ALL_eur_leave_ukbb_23andme_20210107	6_41328204_A_G	0.78111	0.0009352	3096	0.756616113573919	0.220397061964891	0.0165987567726632	0.00483354898931957	0.00155451869920781	0.05103214753842
6_40997035_42005196	ENSG00000137218.6	FRS3	Brain_Hippocampus	COVID19_HGI_A2_ALL_leave_23andme_20210107	6_41497035_C_A	0.658511	1.522e-05	2657	0.755713487238795	0.194144491431598	0.0371598658483449	0.00954301381784782	0.0034391416634137	0.390427083052902
6_40997035_42005196	ENSG00000137218.6	FRS3	Esophagus_Gastroesophageal_Junction	COVID19_HGI_B1_ALL_eur_leave_ukbb_23andme_20210107	6_41727740_A_G	1.11353e-05	0.783	2991	0.598464499764024	0.290287434226137	0.0688460529150956	0.0333850173458037	0.00901699574893986	0.0338636073877766
6_40997035_42005196	ENSG00000137218.6	FRS3	Pituitary	COVID19_HGI_A2_ALL_eur_leave_23andme_20210107	6_41728161_C_T	6.40852e-05	0.0338	3175	0.668020147179629	0.304548717897599	0.0173006572090012	0.00788508104705261	0.00224539666671882	0.0340393423561121
6_40997035_42005196	ENSG00000137218.6	FRS3	Brain_Anterior_cingulate_cortex_BA24	COVID19_HGI_B1_ALL_eur_leave_ukbb_23andme_20210107	6_41539892_A_G	0.549077	0.0007843	2977	0.686689309248438	0.211440744563089	0.0722791301264698	0.0222483602097968	0.00734245585220658	0.0282145995879375
6_40997035_42005196	ENSG00000137218.6	FRS3	Pancreas	COVID19_HGI_C2_ALL_eur_leave_ukbb_23andme_20210107	6_41328204_A_G	0.162762	0.0009352	3106	0.723146910685086	0.253450805253627	0.0160564434527361	0.00562579278874886	0.00172004781980241	0.0510839542670086
6_40997035_42005196	ENSG00000137218.6	FRS3	Brain_Hypothalamus	COVID19_HGI_A2_ALL_leave_UKBB_23andme_20210107	6_41497035_C_A	0.667523	1.435e-05	2654	0.740063817370675	0.189168529759621	0.052470314040065	0.0134071046911765	0.00489023413846254	0.376782374265942
6_40997035_42005196	ENSG00000137218.6	FRS3	Colon_Transverse	COVID19_HGI_C2_ALL_leave_23andme_20210107	6_41726138_C_T	8.5265e-08	0.02276	2981	0.0385077951651768	0.734555786142937	0.0111245276750769	0.212202416260642	0.00360947475616665	0.22887471609661
6_40997035_42005196	ENSG00000137218.6	FRS3	Brain_Anterior_cingulate_cortex_BA24	COVID19_HGI_A2_ALL_eur_leave_ukbb_23andme_20210107	6_41327913_A_G	0.910872	0.001777	3179	0.714179755291043	0.23428497798478	0.0361474621991672	0.0118545561511028	0.00353324837390675	0.0222233003557179
6_40997035_42005196	ENSG00000137218.6	FRS3	Vagina	COVID19_HGI_B2_ALL_leave_UKBB_23andme_20210107	6_41497035_C_A	0.131904	9.886e-08	2434	0.119005197142234	0.0318341829817475	0.618335844041248	0.165340875452614	0.0654839003821571	0.52446423503798
6_40997035_42005196	ENSG00000137218.6	FRS3	Spleen	COVID19_HGI_B1_ALL_leave_23andme_20210107	6_41727740_A_G	7.22608e-06	0.04593	2886	0.60319133962808	0.282395732076966	0.0710695011941653	0.0332624853229266	0.0100809417778629	0.0826213877991796
6_40997035_42005196	ENSG00000137218.6	FRS3	Brain_Hippocampus	COVID19_HGI_C2_ALL_eur_leave_ukbb_23andme_20210107	6_41328204_A_G	0.723678	0.0009352	3099	0.748273646064465	0.228459152281076	0.0165840518952695	0.00506173803880371	0.00162141172038549	0.0499788089618136
6_40997035_42005196	ENSG00000137218.6	FRS3	Thyroid	COVID19_HGI_C2_ALL_leave_23andme_20210107	6_41738158_C_T	3.37933e-24	0.2695	2981	1.54187633074663e-14	0.774901627538734	4.4543308281769e-15	0.223860309034765	0.00123806342648041	0.894066382993223
6_40997035_42005196	ENSG00000137218.6	FRS3	Heart_Atrial_Appendage	COVID19_HGI_A2_ALL_leave_UKBB_23andme_20210107	6_41497035_C_A	0.0766112	1.435e-05	2658	0.736565248745463	0.190753040960631	0.0522408232585005	0.0135222234128176	0.00691866362258724	0.495823288842689
6_40997035_42005196	ENSG00000137218.6	FRS3	Brain_Cerebellum	COVID19_HGI_B2_ALL_eur_leave_ukbb_23andme_20210107	6_41728161_C_T	9.3324e-20	0.5368	2952	4.91466681288739e-08	0.942015241088533	2.9606458039268e-09	0.0567467284035832	0.00123797840057041	0.683066786932674
6_40997035_42005196	ENSG00000137218.6	FRS3	Brain_Amygdala	COVID19_HGI_C2_ALL_eur_leave_23andme_20210107	6_41777680_A_G	0.0193294	0.0006793	3074	0.745717806974908	0.231743979730931	0.015946764058531	0.00495407983647749	0.00163736939915256	0.0285679098643072
6_40997035_42005196	ENSG00000137218.6	FRS3	Liver	COVID19_HGI_A2_ALL_eur_leave_23andme_20210107	6_41327913_A_G	0.182003	0.005454	3186	0.73114681386681	0.241604299300976	0.01905940696196	0.00629620524238944	0.00189327462786434	0.0121019781130747
6_40997035_42005196	ENSG00000137218.6	FRS3	Brain_Nucleus_accumbens_basal_ganglia	COVID19_HGI_B2_ALL_leave_23andme_20210107	6_41502683_A_C	0.212302	3.436e-08	2818	0.011105780517384	0.0562826183356404	0.151172058578207	0.766104548489304	0.0153349940794642	0.611060548069249
6_40997035_42005196	ENSG00000137218.6	FRS3	Brain_Cerebellar_Hemisphere	COVID19_HGI_A2_ALL_leave_23andme_20210107	6_41727740_A_G	2.29473e-10	0.05993	2657	0.0215398142837924	0.927542538521584	0.00105915353199336	0.0456047725595198	0.00425372110311001	0.299104635631937
6_40997035_42005196	ENSG00000137218.6	FRS3	Colon_Transverse	COVID19_HGI_A2_ALL_eur_leave_ukbb_23andme_20210107	6_41728161_C_T	4.08526e-08	0.0936	3194	0.0471966499545659	0.901351443059079	0.00239692878383247	0.0457727467938936	0.00328223140862968	0.261176496335286
6_40997035_42005196	ENSG00000137218.6	FRS3	Brain_Caudate_basal_ganglia	COVID19_HGI_A2_ALL_eur_leave_23andme_20210107	6_41728161_C_T	1.23645e-06	0.0338	3183	0.519345112466965	0.45231088926035	0.0135200456170686	0.0117719001114387	0.00305205254417809	0.179749232668046
6_40997035_42005196	ENSG00000137218.6	FRS3	Brain_Substantia_nigra	COVID19_HGI_C2_ALL_eur_leave_23andme_20210107	6_41497035_C_A	0.589765	0.0006395	3060	0.742657535090816	0.234850866928425	0.0158471354851044	0.00500971076239239	0.00163475173326242	0.0177450783717087
6_40997035_42005196	ENSG00000137218.6	FRS3	Breast_Mammary_Tissue	COVID19_HGI_C2_ALL_leave_UKBB_23andme_20210107	6_41743992_T_A	1.30137e-08	0.03502	2892	0.0526969840706607	0.847971367754101	0.00545744204440288	0.087812143788409	0.00606206234242658	0.666742186294896
6_40997035_42005196	ENSG00000137218.6	FRS3	Pancreas	COVID19_HGI_B1_ALL_eur_leave_23andme_20210107	6_41428845_G_A	0.00870675	0.01708	2990	0.689886512487945	0.232575123817112	0.0536692554803424	0.0180872428750607	0.00578186533954033	0.00957533811684682
6_40997035_42005196	ENSG00000137218.6	FRS3	Skin_Not_Sun_Exposed_Suprapubic	COVID19_HGI_B2_ALL_leave_23andme_20210107	6_41502683_A_C	0.557356	3.436e-08	2818	0.0449233952860236	0.0197568059359058	0.611497961181603	0.268875005419799	0.0549468321766685	0.548765022619294
6_40997035_42005196	ENSG00000137218.6	FRS3	Lung	COVID19_HGI_B2_ALL_eur_leave_ukbb_23andme_20210107	6_41743992_T_A	1.40604e-09	0.6827	2953	0.00323306419524892	0.938725385574002	0.00019487946957221	0.0565823028509104	0.00126436791026701	0.387481003357057
6_40997035_42005196	ENSG00000137218.6	FRS3	Prostate	COVID19_HGI_A2_ALL_leave_23andme_20210107	6_41497035_C_A	0.204663	1.522e-05	2657	0.736876717270915	0.212754514556671	0.0362336261333703	0.0104578658258453	0.00367727621319855	0.443408934745275
6_40997035_42005196	ENSG00000137218.6	FRS3	Brain_Frontal_Cortex_BA9	COVID19_HGI_B2_ALL_leave_UKBB_23andme_20210107	6_41497035_C_A	0.511229	9.886e-08	2425	0.123990484867766	0.0279867719368363	0.644235537554741	0.14535654277141	0.0584306628692462	0.445492787719226
6_40997035_42005196	ENSG00000137218.6	FRS3	Brain_Frontal_Cortex_BA9	COVID19_HGI_A2_ALL_eur_leave_23andme_20210107	6_41147412_C_T	0.671811	0.0021	3162	0.747569933914218	0.225476216776172	0.0192287174368879	0.00579768843788684	0.00192744343483537	0.0111556843196621
6_40997035_42005196	ENSG00000137218.6	FRS3	Heart_Atrial_Appendage	COVID19_HGI_C2_ALL_leave_UKBB_23andme_20210107	6_41502683_A_C	0.0390919	6.398e-06	2892	0.69944834580134	0.197871369591912	0.0724367604253376	0.0204823324420538	0.00976119173935597	0.554589849509184
6_40997035_42005196	ENSG00000137218.6	FRS3	Spleen	COVID19_HGI_A2_ALL_eur_leave_23andme_20210107	6_41728161_C_T	2.25194e-06	0.0338	3188	0.646337060917533	0.325866143194349	0.0168562306898781	0.00849602354232981	0.00244454165590955	0.155937609669796
6_40997035_42005196	ENSG00000137218.6	FRS3	Brain_Cerebellar_Hemisphere	COVID19_HGI_B1_ALL_leave_UKBB_23andme_20210107	6_41743992_T_A	1.08199e-10	0.947	2639	0.0231493648486949	0.854656001988287	0.00299476577939361	0.110555708886904	0.00864415849672066	0.2517414125994
6_40997035_42005196	ENSG00000137218.6	FRS3	Liver	COVID19_HGI_C2_ALL_eur_leave_23andme_20210107	6_41497035_C_A	0.919271	0.0006395	3103	0.739302364936811	0.238122513363312	0.0159617952623944	0.00513967425419035	0.00147365218329175	0.016349251868566
6_40997035_42005196	ENSG00000137218.6	FRS3	Brain_Amygdala	COVID19_HGI_B1_ALL_eur_leave_ukbb_23andme_20210107	6_41539892_A_G	0.464471	0.0007843	2960	0.690956236115376	0.207691320914152	0.0722861681953152	0.0217208175893095	0.00734545718584786	0.0292448874293354
6_40997035_42005196	ENSG00000137218.6	FRS3	Adrenal_Gland	COVID19_HGI_C2_ALL_eur_leave_23andme_20210107	6_41497035_C_A	0.00760918	0.0006395	3104	0.755356851602842	0.221839870749118	0.0163078809609797	0.00478773483396728	0.00170766185309341	0.0827464912915899
6_40997035_42005196	ENSG00000137218.6	FRS3	Brain_Spinal_cord_cervical_c-1	COVID19_HGI_B2_ALL_leave_UKBB_23andme_20210107	6_41497035_C_A	0.0949592	9.886e-08	2433	0.120398927236694	0.0280569878631786	0.625576308550107	0.145699992051215	0.0802677842988051	0.467836299701167
6_40997035_42005196	ENSG00000137218.6	FRS3	Colon_Transverse	COVID19_HGI_B2_ALL_leave_UKBB_23andme_20210107	6_41497035_C_A	0.235037	9.886e-08	2437	0.0110477207343279	0.149494284351077	0.0574027398963186	0.77675052816878	0.00530472684949677	0.482844466488237
6_40997035_42005196	ENSG00000137218.6	FRS3	Adipose_Subcutaneous	COVID19_HGI_A2_ALL_leave_23andme_20210107	6_41728161_C_T	3.10885e-09	0.0493	2657	0.00155385894994171	0.949322727719502	7.6406192428902e-05	0.0466776301261524	0.00236937701197506	0.370315143555052
6_40997035_42005196	ENSG00000137218.6	FRS3	Thyroid	COVID19_HGI_B1_ALL_eur_leave_23andme_20210107	6_41738158_C_T	3.37933e-24	0.3826	2990	1.82629733773928e-14	0.917843241730245	1.42075568413017e-15	0.0713922308053181	0.0107645274644177	0.936425137220746
6_40997035_42005196	ENSG00000137218.6	FRS3	Skin_Not_Sun_Exposed_Suprapubic	COVID19_HGI_C2_ALL_eur_leave_ukbb_23andme_20210107	6_41728161_C_T	6.5345e-05	0.01065	3106	0.652306237360084	0.322895671737456	0.0144835275644292	0.00716628855441339	0.00314827478361763	0.127312527265013
6_40997035_42005196	ENSG00000137218.6	FRS3	Muscle_Skeletal	COVID19_HGI_B2_ALL_eur_leave_ukbb_23andme_20210107	6_41738158_C_T	1.45477e-07	0.6474	2953	0.0816631366344073	0.859960444787557	0.00492241037907722	0.0518342316672957	0.00161977653166349	0.279948461188829
6_40997035_42005196	ENSG00000137218.6	FRS3	Muscle_Skeletal	COVID19_HGI_C2_ALL_eur_leave_23andme_20210107	6_41852041_G_A	5.77779e-06	0.0006702	3105	0.0803138378355161	0.887482164891805	0.00173452652465146	0.019155512040974	0.0113139587070536	0.217848634884381
6_40997035_42005196	ENSG00000137218.6	FRS3	Adipose_Visceral_Omentum	COVID19_HGI_B1_ALL_eur_leave_23andme_20210107	6_41738158_C_T	2.06478e-07	0.3826	2990	0.15708732473836	0.760247095904481	0.0122205023746625	0.059131596084244	0.0113134808982529	0.255483900980983
6_40997035_42005196	ENSG00000137218.6	FRS3	Brain_Cerebellum	COVID19_HGI_B2_ALL_leave_UKBB_23andme_20210107	6_41728161_C_T	9.3324e-20	0.3286	2437	8.41897877258663e-09	0.161353720700794	4.37440862506395e-08	0.838375887369511	0.000270339766630603	0.685211548802783
6_40997035_42005196	ENSG00000137218.6	FRS3	Brain_Anterior_cingulate_cortex_BA24	COVID19_HGI_A2_ALL_leave_UKBB_23andme_20210107	6_41497035_C_A	0.018143	1.435e-05	2653	0.728051929796116	0.199090423911853	0.0516135720349822	0.0141069219078709	0.00713715234917752	0.574846174933229
6_40997035_42005196	ENSG00000137218.6	FRS3	Pituitary	COVID19_HGI_B2_ALL_eur_leave_23andme_20210107	6_41501834_G_A	0.102221	4.511e-05	2950	0.660363612098676	0.282091000219321	0.0374417847020906	0.0159900907459967	0.00411351223391498	0.187133156237228
6_40997035_42005196	ENSG00000137218.6	FRS3	Colon_Transverse	COVID19_HGI_A2_ALL_eur_leave_23andme_20210107	6_41728161_C_T	4.08526e-08	0.0338	3188	0.048274039107398	0.921900813975616	0.00125896902518842	0.0240383032319136	0.00452787465988376	0.329129159724928
6_40997035_42005196	ENSG00000137218.6	FRS3	Brain_Cortex	COVID19_HGI_B2_ALL_eur_leave_23andme_20210107	6_41501834_G_A	0.833247	4.511e-05	2950	0.546507025281137	0.39631956811416	0.0309816720059174	0.0224637652207109	0.00372796937807476	0.142808220347943
6_40997035_42005196	ENSG00000137218.6	FRS3	Spleen	COVID19_HGI_C2_ALL_leave_23andme_20210107	6_41502683_A_C	0.0394344	1.44e-06	2981	0.512437622776119	0.247470712477503	0.148038247629371	0.0714713009666951	0.0205821161503124	0.72161007254651
6_40997035_42005196	ENSG00000137218.6	FRS3	Brain_Hypothalamus	COVID19_HGI_A2_ALL_eur_leave_ukbb_23andme_20210107	6_41327913_A_G	0.0870034	0.001777	3173	0.724433709448876	0.223809096939623	0.0365883860409509	0.0112998756778567	0.00386893189269319	0.0248041264038984
6_40997035_42005196	ENSG00000137218.6	FRS3	Brain_Spinal_cord_cervical_c-1	COVID19_HGI_A2_ALL_leave_UKBB_23andme_20210107	6_41497035_C_A	0.0949592	1.435e-05	2652	0.73938213610818	0.188860382325631	0.0523845813955252	0.0133745955550114	0.00599830461565278	0.460828283572361
6_40997035_42005196	ENSG00000137218.6	FRS3	Testis	COVID19_HGI_B2_ALL_leave_23andme_20210107	6_41502683_A_C	0.0698459	3.436e-08	2818	0.0474970259832045	0.0144032672311947	0.646530262594719	0.195961891889855	0.0956075523010274	0.599177520813945
6_40997035_42005196	ENSG00000137218.6	FRS3	Lung	COVID19_HGI_C2_ALL_leave_UKBB_23andme_20210107	6_41743992_T_A	1.40604e-09	0.03502	2892	0.00308752138007851	0.898103520221824	0.000319752055829977	0.0930045423408202	0.00548466400144751	0.558735599137262
6_40997035_42005196	ENSG00000137218.6	FRS3	Prostate	COVID19_HGI_B1_ALL_leave_UKBB_23andme_20210107	6_41355747_G_C	0.328442	0.000388	2639	0.679336242317182	0.197922646261466	0.0878837473291645	0.0255954132471565	0.00926195084503107	0.0598504789839616
6_40997035_42005196	ENSG00000137218.6	FRS3	Heart_Atrial_Appendage	COVID19_HGI_B1_ALL_eur_leave_ukbb_23andme_20210107	6_41539892_A_G	0.288143	0.0007843	2991	0.687814008380566	0.201896043993816	0.079124625830578	0.0232177336906137	0.00794758810442621	0.02856956807684
6_40997035_42005196	ENSG00000137218.6	FRS3	Brain_Hypothalamus	COVID19_HGI_C2_ALL_leave_UKBB_23andme_20210107	6_41502683_A_C	0.462579	6.398e-06	2882	0.702827471470772	0.196849923437968	0.0726944908327429	0.0203532054874232	0.00727490877109403	0.462591819932592
6_40997035_42005196	ENSG00000137218.6	FRS3	Nerve_Tibial	COVID19_HGI_B2_ALL_eur_leave_ukbb_23andme_20210107	6_41738158_C_T	3.62416e-07	0.6474	2953	0.223694663250068	0.717454814195212	0.0134836473041176	0.0432439139834544	0.00212296126714768	0.165527178925571
6_40997035_42005196	ENSG00000137218.6	FRS3	Nerve_Tibial	COVID19_HGI_B1_ALL_eur_leave_23andme_20210107	6_41728161_C_T	4.95877e-07	0.2458	2990	0.218883668360386	0.699238618632141	0.0170279072065688	0.0543863327909928	0.0104634730099119	0.337615333722294
6_40997035_42005196	ENSG00000137218.6	FRS3	Adipose_Subcutaneous	COVID19_HGI_A2_ALL_leave_UKBB_23andme_20210107	6_41721682_G_GT	8.94052e-10	0.9874	2658	0.00152268556680088	0.930277605187855	0.000107996335299554	0.0659777405438954	0.00211397236614943	0.267559497215831
6_40997035_42005196	ENSG00000137218.6	FRS3	Brain_Cerebellar_Hemisphere	COVID19_HGI_B1_ALL_eur_leave_23andme_20210107	6_41743992_T_A	1.08199e-10	0.2085	2985	0.0241049429016468	0.890899897092991	0.001870796107785	0.0691291704513796	0.0139951934461974	0.322387570151945
6_40997035_42005196	ENSG00000137218.6	FRS3	Brain_Caudate_basal_ganglia	COVID19_HGI_A2_ALL_leave_23andme_20210107	6_41497035_C_A	0.107747	1.522e-05	2657	0.522073690302152	0.427200476647176	0.0256713537897308	0.021002205614592	0.00405227364634896	0.341769323140944
6_40997035_42005196	ENSG00000137218.6	FRS3	Brain_Hypothalamus	COVID19_HGI_B1_ALL_leave_23andme_20210107	6_41503561_G_A	0.92485	0.0003661	2875	0.705227191192608	0.196692750342903	0.0712846653377025	0.0198748665878162	0.0069205265389704	0.0611322774906882
6_40997035_42005196	ENSG00000137218.6	FRS3	Adipose_Visceral_Omentum	COVID19_HGI_A2_ALL_leave_UKBB_23andme_20210107	6_41727740_A_G	3.40909e-07	0.1456	2658	0.155016889471413	0.775383728501995	0.0109945587831515	0.0549904059864776	0.00361441725696291	0.247423061901307
6_40997035_42005196	ENSG00000137218.6	FRS3	Stomach	COVID19_HGI_B1_ALL_eur_leave_23andme_20210107	6_41490052_G_A	0.0506892	0.005275	2990	0.704946216237474	0.217961148880002	0.0548408149663758	0.0169508394459368	0.00530098047021135	0.0132954119129366
6_40997035_42005196	ENSG00000137218.6	FRS3	Cells_EBV-transformed_lymphocytes	COVID19_HGI_C2_ALL_eur_leave_ukbb_23andme_20210107	6_41328204_A_G	0.888174	0.0009352	3097	0.725374144887186	0.251283776962608	0.0160749931894209	0.00556699163874142	0.00170009332204349	0.0454625920630862
6_40997035_42005196	ENSG00000137218.6	FRS3	Spleen	COVID19_HGI_C2_ALL_eur_leave_ukbb_23andme_20210107	6_41728161_C_T	2.25194e-06	0.01065	3105	0.651850041304185	0.323059745635702	0.0144652227605719	0.00716556855936479	0.00345942174017689	0.233273520612411
6_40997035_42005196	ENSG00000137218.6	FRS3	Muscle_Skeletal	COVID19_HGI_A2_ALL_eur_leave_ukbb_23andme_20210107	6_41738158_C_T	1.45477e-07	0.5757	3194	0.0784443052022121	0.870469068161271	0.00398387201735557	0.0442047389017355	0.00289801571742559	0.246969302178134
6_40997035_42005196	ENSG00000137218.6	FRS3	Esophagus_Gastroesophageal_Junction	COVID19_HGI_A2_ALL_eur_leave_23andme_20210107	6_41727740_A_G	1.11353e-05	0.03837	3188	0.642645988067459	0.329590374849931	0.0167599688797234	0.00859318417945923	0.00241048402342835	0.142494765546772
6_40997035_42005196	ENSG00000137218.6	FRS3	Adrenal_Gland	COVID19_HGI_A2_ALL_leave_23andme_20210107	6_41497035_C_A	0.00760918	1.522e-05	2657	0.756334189546099	0.188302602311107	0.0371903869583432	0.00925027364113599	0.00892254754331411	0.736299835459834
6_40997035_42005196	ENSG00000137218.6	FRS3	Thyroid	COVID19_HGI_B2_ALL_leave_UKBB_23andme_20210107	6_41738158_C_T	3.37933e-24	0.4425	2437	3.21068841192188e-15	0.161359741335001	1.66823832924202e-14	0.838407207209922	0.000233051455054753	0.947528138423101
6_40997035_42005196	ENSG00000137218.6	FRS3	Minor_Salivary_Gland	COVID19_HGI_B1_ALL_leave_UKBB_23andme_20210107	6_41355747_G_C	0.0886449	0.000388	2635	0.704161189525884	0.173943246208662	0.0910550189956058	0.022484228937267	0.00835631633258125	0.0721560086705152
6_40997035_42005196	ENSG00000137218.6	FRS3	Prostate	COVID19_HGI_C2_ALL_eur_leave_ukbb_23andme_20210107	6_41328204_A_G	0.0539617	0.0009352	3106	0.729450145579553	0.247097954109238	0.0161963977734376	0.00548468604146505	0.00177081649630703	0.0501205512706249
6_40997035_42005196	ENSG00000137218.6	FRS3	Brain_Amygdala	COVID19_HGI_C2_ALL_eur_leave_ukbb_23andme_20210107	6_41328204_A_G	0.675669	0.0009352	3075	0.74521210162557	0.231641584414327	0.0163802055649659	0.00508994374036866	0.00167616465476749	0.0491453558564669
6_40997035_42005196	ENSG00000137218.6	FRS3	Brain_Amygdala	COVID19_HGI_A2_ALL_eur_leave_ukbb_23andme_20210107	6_41327913_A_G	0.675669	0.001777	3161	0.718707062505557	0.229948162131878	0.0362097436785874	0.0115816451519799	0.00355338653199758	0.0230760554166405
6_40997035_42005196	ENSG00000137218.6	FRS3	Brain_Cerebellar_Hemisphere	COVID19_HGI_C2_ALL_leave_UKBB_23andme_20210107	6_41743992_T_A	1.08199e-10	0.03502	2892	0.0204257417478088	0.879973286971205	0.00211534500063865	0.0911260514912515	0.00635957478909641	0.314141076523801
6_40997035_42005196	ENSG00000137218.6	FRS3	Esophagus_Muscularis	COVID19_HGI_C2_ALL_leave_23andme_20210107	6_41502683_A_C	0.0940053	1.44e-06	2981	0.450860382061831	0.311768373588514	0.130249181401543	0.0900497800341864	0.017072282913926	0.715243683822962
6_40997035_42005196	ENSG00000137218.6	FRS3	Cells_Transformed_fibroblasts	COVID19_HGI_C2_ALL_leave_23andme_20210107	6_41502683_A_C	0.989918	1.44e-06	2981	0.504228136753793	0.262188864093668	0.145666606924891	0.0757316292413175	0.0121847629863305	0.644216027734037
6_40997035_42005196	ENSG00000137218.6	FRS3	Brain_Substantia_nigra	COVID19_HGI_B1_ALL_eur_leave_ukbb_23andme_20210107	6_41539892_A_G	0.151183	0.0007843	2946	0.689337680028703	0.209667324778493	0.071936081259439	0.0218727228138355	0.0071861911195292	0.0371112665140704
6_40997035_42005196	ENSG00000137218.6	FRS3	Colon_Sigmoid	COVID19_HGI_A2_ALL_leave_23andme_20210107	6_41728161_C_T	1.7416e-09	0.0493	2657	0.0213508607977157	0.927508081289114	0.00104986233061512	0.0456028436011514	0.00448835198140372	0.657556265172244
6_40997035_42005196	ENSG00000137218.6	FRS3	Esophagus_Mucosa	COVID19_HGI_B2_ALL_leave_UKBB_23andme_20210107	6_41502683_A_C	0.358652	1.675e-07	2437	0.0327569041250377	0.12640476835946	0.17020126526692	0.656771385714408	0.0138656765341747	0.4030076337079
6_40997035_42005196	ENSG00000137218.6	FRS3	Brain_Frontal_Cortex_BA9	COVID19_HGI_A2_ALL_leave_UKBB_23andme_20210107	6_41497035_C_A	0.511229	1.435e-05	2646	0.745468620509583	0.183730587036362	0.0528256862953722	0.0130146275853923	0.00496047857329033	0.378168227183095
6_40997035_42005196	ENSG00000137218.6	FRS3	Testis	COVID19_HGI_C2_ALL_eur_leave_ukbb_23andme_20210107	6_41328204_A_G	0.344388	0.0009352	3106	0.733033256693807	0.243646082306367	0.0162759556338679	0.00540817644992485	0.00163652891603331	0.0498942101164188
6_40997035_42005196	ENSG00000137218.6	FRS3	Nerve_Tibial	COVID19_HGI_B1_ALL_eur_leave_ukbb_23andme_20210107	6_41738158_C_T	3.62416e-07	0.4711	2991	0.211728174360621	0.67643507258439	0.0243567481469586	0.0778059437727279	0.00967406113530183	0.359982494142094
6_40997035_42005196	ENSG00000137218.6	FRS3	Brain_Nucleus_accumbens_basal_ganglia	COVID19_HGI_A2_ALL_eur_leave_ukbb_23andme_20210107	6_41738158_C_T	3.00213e-09	0.5757	3189	0.155135543529068	0.794193294648052	0.00786119426017897	0.0402416441073992	0.0025683234553018	0.250200611002507
6_40997035_42005196	ENSG00000137218.6	FRS3	Skin_Sun_Exposed_Lower_leg	COVID19_HGI_A2_ALL_eur_leave_ukbb_23andme_20210107	6_41327913_A_G	0.0873249	0.001777	3194	0.685514081349885	0.262315638525285	0.0348145140574973	0.0133179226142472	0.0040378434530851	0.0258892675963826
6_40997035_42005196	ENSG00000137218.6	FRS3	Testis	COVID19_HGI_B2_ALL_eur_leave_23andme_20210107	6_41501834_G_A	0.0930501	4.511e-05	2953	0.716265729378872	0.225976743327555	0.0406200688459236	0.0128110163770013	0.00432644207064845	0.221424392767319
6_40997035_42005196	ENSG00000137218.6	FRS3	Brain_Hypothalamus	COVID19_HGI_C2_ALL_eur_leave_ukbb_23andme_20210107	6_41328204_A_G	0.0870034	0.0009352	3090	0.751002226749665	0.225724313377914	0.0165925429174706	0.00498542734949643	0.00169548960545375	0.0568498880643309
6_40997035_42005196	ENSG00000137218.6	FRS3	Skin_Not_Sun_Exposed_Suprapubic	COVID19_HGI_B2_ALL_eur_leave_ukbb_23andme_20210107	6_41501834_G_A	0.662151	4.338e-05	2953	0.647790418550462	0.2917109378307	0.0390468748955213	0.0175795933544524	0.00387217536886521	0.157824858550216
6_40997035_42005196	ENSG00000137218.6	FRS3	Breast_Mammary_Tissue	COVID19_HGI_C2_ALL_leave_23andme_20210107	6_41743992_T_A	1.30137e-08	0.04651	2981	0.0451594110226149	0.727099842653133	0.0130461148335379	0.210047428940555	0.00464720255015935	0.502561860996962
6_40997035_42005196	ENSG00000137218.6	FRS3	Uterus	COVID19_HGI_B2_ALL_leave_UKBB_23andme_20210107	6_41497035_C_A	0.784578	9.886e-08	2437	0.120603963019523	0.0320554766263289	0.626644905873076	0.166502532131951	0.054193122349121	0.432408498759487
6_40997035_42005196	ENSG00000137218.6	FRS3	Small_Intestine_Terminal_Ileum	COVID19_HGI_A2_ALL_eur_leave_ukbb_23andme_20210107	6_41327913_A_G	0.942296	0.001777	3189	0.670806689226602	0.277535911835817	0.0340258402513054	0.014074108667195	0.00355745001908085	0.0213910476166398
6_40997035_42005196	ENSG00000137218.6	FRS3	Brain_Putamen_basal_ganglia	COVID19_HGI_B2_ALL_eur_leave_ukbb_23andme_20210107	6_41501834_G_A	0.379312	4.338e-05	2948	0.72402406928335	0.215017475725463	0.0436044286225448	0.0129450419670716	0.00440898440157037	0.185665947579967
6_40997035_42005196	ENSG00000137218.6	FRS3	Brain_Caudate_basal_ganglia	COVID19_HGI_C2_ALL_leave_23andme_20210107	6_41502683_A_C	0.391175	1.44e-06	2977	0.414188102923259	0.352073152578591	0.11963970474623	0.101685166830843	0.0124138729210777	0.631948110642973
6_40997035_42005196	ENSG00000137218.6	FRS3	Brain_Frontal_Cortex_BA9	COVID19_HGI_B2_ALL_leave_23andme_20210107	6_41502683_A_C	0.790992	3.436e-08	2803	0.0505509606449305	0.0134608203018019	0.68809716170585	0.183163288588062	0.0647277687593561	0.597590271431619
6_40997035_42005196	ENSG00000137218.6	FRS3	Stomach	COVID19_HGI_A2_ALL_eur_leave_23andme_20210107	6_41327913_A_G	0.341292	0.005454	3188	0.732870528603779	0.239937139958016	0.0191129914141414	0.00625564787610845	0.00182369214795615	0.0121622729843088
6_40997035_42005196	ENSG00000137218.6	FRS3	Artery_Tibial	COVID19_HGI_B2_ALL_leave_UKBB_23andme_20210107	6_41502683_A_C	0.715937	1.675e-07	2437	0.00104744906844789	0.160246622667773	0.00544242997054843	0.832623157949513	0.000640340343717914	0.241737889369551
6_40997035_42005196	ENSG00000137218.6	FRS3	Minor_Salivary_Gland	COVID19_HGI_B2_ALL_leave_23andme_20210107	6_41502683_A_C	0.326835	3.436e-08	2815	0.050616615487078	0.0133340806185673	0.68899375227765	0.18143798851868	0.0656175630980257	0.618049888712128
6_40997035_42005196	ENSG00000137218.6	FRS3	Whole_Blood	COVID19_HGI_B1_ALL_leave_23andme_20210107	6_41371939_T_C	0.0639936	0.000443	2886	0.67178316896567	0.213312208110456	0.0791511608214796	0.0251223428362014	0.0106311192661924	0.0634044838328687
6_40997035_42005196	ENSG00000137218.6	FRS3	Brain_Substantia_nigra	COVID19_HGI_A2_ALL_eur_leave_23andme_20210107	6_41147412_C_T	0.12653	0.0021	3142	0.73466651870566	0.238499892384474	0.0187898324524835	0.00609792792879865	0.00194582852858344	0.0128439471609412
6_40997035_42005196	ENSG00000137218.6	FRS3	Whole_Blood	COVID19_HGI_C2_ALL_leave_23andme_20210107	6_41502683_A_C	0.923974	1.44e-06	2981	0.575884245508276	0.189657417539016	0.166367360149226	0.0547768700922627	0.0133141067112202	0.65824769999794
6_40997035_42005196	ENSG00000137218.6	FRS3	Stomach	COVID19_HGI_C2_ALL_eur_leave_ukbb_23andme_20210107	6_41328204_A_G	0.341292	0.0009352	3106	0.74025864500889	0.236370765792599	0.0164363850531062	0.00524658735853353	0.00168761678687115	0.0495557892909933
6_40997035_42005196	ENSG00000137218.6	FRS3	Pancreas	COVID19_HGI_C2_ALL_eur_leave_23andme_20210107	6_41486990_G_A	0.0608585	0.0009087	3105	0.723679600893782	0.253599722744098	0.0156292053390625	0.0054753409871768	0.00161613003588044	0.0172666775414524
6_40997035_42005196	ENSG00000137218.6	FRS3	Stomach	COVID19_HGI_C2_ALL_leave_UKBB_23andme_20210107	6_41502683_A_C	0.491855	6.398e-06	2892	0.692707688443849	0.207456418159386	0.0717386797378287	0.0214781280742553	0.0066190855846813	0.455541764644087
6_40997035_42005196	ENSG00000137218.6	FRS3	Skin_Not_Sun_Exposed_Suprapubic	COVID19_HGI_B2_ALL_eur_leave_23andme_20210107	6_41501834_G_A	0.662151	4.511e-05	2953	0.649863847961355	0.292644638022393	0.0368543588809677	0.0165920935728635	0.00404506156242168	0.136719617219114
6_40997035_42005196	ENSG00000137218.6	FRS3	Pancreas	COVID19_HGI_B1_ALL_leave_23andme_20210107	6_41371939_T_C	0.858478	0.000443	2886	0.669037967326382	0.218454932580306	0.0788277143487536	0.0257309540888284	0.00794843165573027	0.0584682610299916
6_40997035_42005196	ENSG00000137218.6	FRS3	Brain_Frontal_Cortex_BA9	COVID19_HGI_C2_ALL_eur_leave_ukbb_23andme_20210107	6_41328204_A_G	0.786776	0.0009352	3082	0.755078961767985	0.22169854078905	0.016694425431014	0.00490001792569495	0.00162805408625628	0.0496339784150407
6_40997035_42005196	ENSG00000137218.6	FRS3	Prostate	COVID19_HGI_B2_ALL_leave_UKBB_23andme_20210107	6_41497035_C_A	0.204663	9.886e-08	2437	0.119834018891133	0.031931964104411	0.622644361000559	0.165855233374174	0.0597344226297232	0.517180741295754
6_40997035_42005196	ENSG00000137218.6	FRS3	Thyroid	COVID19_HGI_A2_ALL_eur_leave_23andme_20210107	6_41738158_C_T	3.37933e-24	0.2402	3188	1.93392338728485e-14	0.971932930325599	5.04360042519413e-16	0.0253449279921351	0.00272214168224752	0.843338417510717
6_40997035_42005196	ENSG00000137218.6	FRS3	Brain_Cerebellum	COVID19_HGI_A2_ALL_leave_23andme_20210107	6_41728161_C_T	9.3324e-20	0.0493	2657	4.93688296305338e-08	0.946800884562916	2.42755901163471e-09	0.0465493459732432	0.00664971766745138	0.814682838199523
6_40997035_42005196	ENSG00000137218.6	FRS3	Breast_Mammary_Tissue	COVID19_HGI_A2_ALL_eur_leave_23andme_20210107	6_41743992_T_A	1.30137e-08	0.3892	3188	0.0567661125561946	0.915143773402671	0.00148043914928296	0.0238638641852954	0.0027458107065563	0.295797077732241
6_40997035_42005196	ENSG00000137218.6	FRS3	Brain_Hypothalamus	COVID19_HGI_A2_ALL_leave_23andme_20210107	6_41497035_C_A	0.667523	1.522e-05	2653	0.75655628694846	0.193311799557794	0.0371810907975269	0.00949688820208675	0.00345393449413253	0.390518002813275
6_40997035_42005196	ENSG00000137218.6	FRS3	Ovary	COVID19_HGI_B1_ALL_leave_UKBB_23andme_20210107	6_41355747_G_C	0.599846	0.000388	2637	0.686767171475454	0.191163490990289	0.0888204227487025	0.0247148697358809	0.00853404504967325	0.0641847017580351
6_40997035_42005196	ENSG00000137218.6	FRS3	Artery_Tibial	COVID19_HGI_B2_ALL_eur_leave_23andme_20210107	6_41727740_A_G	3.68871e-09	0.2133	2953	0.00608921518835068	0.938678365552864	0.000345324828514327	0.0532316325050995	0.00165546192517169	0.437359951987649
6_40997035_42005196	ENSG00000137218.6	FRS3	Testis	COVID19_HGI_B2_ALL_eur_leave_ukbb_23andme_20210107	6_41501834_G_A	0.0930501	4.338e-05	2953	0.713671056391498	0.225158142454112	0.0430179633064495	0.0135672759048977	0.00458556194304335	0.230754414268695
6_40997035_42005196	ENSG00000137218.6	FRS3	Liver	COVID19_HGI_B2_ALL_leave_23andme_20210107	6_41502683_A_C	0.390806	3.436e-08	2817	0.0495495792066882	0.0145562069893291	0.67446952062241	0.198075931275576	0.063348761905997	0.608834845386761
6_40997035_42005196	ENSG00000137218.6	FRS3	Brain_Frontal_Cortex_BA9	COVID19_HGI_B1_ALL_eur_leave_ukbb_23andme_20210107	6_41539892_A_G	0.986516	0.0007843	2966	0.694179247429896	0.196685210320164	0.0792152614511958	0.0224369651705226	0.00748331562822126	0.0253538317020156
6_40997035_42005196	ENSG00000137218.6	FRS3	Esophagus_Mucosa	COVID19_HGI_B1_ALL_leave_UKBB_23andme_20210107	6_41734929_T_C	4.42584e-08	0.7796	2639	0.180350412095354	0.696336352673989	0.0233314065406487	0.0900730932633687	0.00990873542663966	0.52490348658113
6_40997035_42005196	ENSG00000137218.6	FRS3	Lung	COVID19_HGI_B1_ALL_leave_23andme_20210107	6_41743992_T_A	1.40604e-09	0.2048	2886	0.00301954344310286	0.876707044817312	0.000355770105167211	0.103279162164809	0.0166384794696101	0.309542652921656
6_40997035_42005196	ENSG00000137218.6	FRS3	Brain_Caudate_basal_ganglia	COVID19_HGI_A2_ALL_leave_UKBB_23andme_20210107	6_41497035_C_A	0.107747	1.435e-05	2658	0.511005176887839	0.418201494440807	0.0362429956822489	0.0296560086231104	0.00489432436599395	0.386785100205639
6_40997035_42005196	ENSG00000137218.6	FRS3	Cells_EBV-transformed_lymphocytes	COVID19_HGI_B1_ALL_leave_23andme_20210107	6_41371939_T_C	0.702603	0.000443	2879	0.670357892078763	0.217013337946342	0.078907202517798	0.0255362523781875	0.00818531507890898	0.0597242849197439
6_40997035_42005196	ENSG00000137218.6	FRS3	Skin_Not_Sun_Exposed_Suprapubic	COVID19_HGI_B2_ALL_leave_UKBB_23andme_20210107	6_41497035_C_A	0.0358306	9.886e-08	2437	0.105260480465746	0.0416885767751226	0.546921860792703	0.216519642986666	0.0896094389797626	0.718171768530524
6_40997035_42005196	ENSG00000137218.6	FRS3	Minor_Salivary_Gland	COVID19_HGI_B1_ALL_eur_leave_23andme_20210107	6_41513934_G_C	0.146143	0.003388	2978	0.721082891071185	0.202177192297953	0.0558071696186676	0.0156419211706	0.0052908258415943	0.0114513038814765
6_40997035_42005196	ENSG00000137218.6	FRS3	Brain_Substantia_nigra	COVID19_HGI_B2_ALL_leave_UKBB_23andme_20210107	6_41497035_C_A	0.589765	9.886e-08	2415	0.121826354988975	0.0300117744874918	0.632970354987168	0.155872158300958	0.0593193572354075	0.433977818570685
6_40997035_42005196	ENSG00000137218.6	FRS3	Pituitary	COVID19_HGI_B1_ALL_leave_23andme_20210107	6_41503561_G_A	0.0202322	0.0003661	2880	0.623844053029863	0.262864705972605	0.0733809332721827	0.0309109996161481	0.00899930810920134	0.0568618756261662
6_40997035_42005196	ENSG00000137218.6	FRS3	Cells_EBV-transformed_lymphocytes	COVID19_HGI_C2_ALL_eur_leave_23andme_20210107	6_41497035_C_A	0.0137818	0.0006395	3096	0.725755648176828	0.25136855544194	0.0156440318982189	0.00541656178054465	0.00181520270246869	0.0494146304369866
6_40997035_42005196	ENSG00000137218.6	FRS3	Stomach	COVID19_HGI_B1_ALL_eur_leave_ukbb_23andme_20210107	6_41539892_A_G	0.799004	0.0007843	2991	0.679991719724154	0.210304430520107	0.0782247667763336	0.0241856703430673	0.00729341263633846	0.0265777181248201
6_40997035_42005196	ENSG00000137218.6	FRS3	Testis	COVID19_HGI_B1_ALL_eur_leave_23andme_20210107	6_41727508_G_C	0.00193703	0.03944	2990	0.698943361142353	0.223694550218523	0.0543738269069199	0.0173965748258764	0.00559168690632801	0.0138198859948039
6_40997035_42005196	ENSG00000137218.6	FRS3	Prostate	COVID19_HGI_C2_ALL_eur_leave_23andme_20210107	6_41497035_C_A	0.204663	0.0006395	3105	0.729974882196779	0.24722325625579	0.0157651636333549	0.00533754632644061	0.00169915158763574	0.0204729817379103
6_40997035_42005196	ENSG00000137218.6	FRS3	Nerve_Tibial	COVID19_HGI_A2_ALL_leave_23andme_20210107	6_41728161_C_T	4.95877e-07	0.0493	2657	0.226659380962388	0.722855095279547	0.011145271762458	0.0355403564838128	0.00379989551179514	0.538100350204696
6_40997035_42005196	ENSG00000137218.6	FRS3	Heart_Left_Ventricle	COVID19_HGI_A2_ALL_eur_leave_23andme_20210107	6_41728161_C_T	2.01648e-09	0.0338	3188	0.0173798055670965	0.949956626818403	0.000453258879458847	0.0247670730581869	0.00744323567685473	0.819781963866043
6_40997035_42005196	ENSG00000137218.6	FRS3	Brain_Spinal_cord_cervical_c-1	COVID19_HGI_B2_ALL_eur_leave_23andme_20210107	6_41501834_G_A	0.357324	4.511e-05	2932	0.734260256479294	0.208267178822672	0.0415626615110252	0.0117847987558472	0.00412510443116218	0.182171051779009
6_40997035_42005196	ENSG00000137218.6	FRS3	Adipose_Visceral_Omentum	COVID19_HGI_B1_ALL_leave_23andme_20210107	6_41727740_A_G	3.40909e-07	0.04593	2886	0.147364069757937	0.729309949922176	0.0173628005635763	0.0859090548521407	0.0200541249041704	0.442784890092367
6_40997035_42005196	ENSG00000137218.6	FRS3	Brain_Cerebellar_Hemisphere	COVID19_HGI_B1_ALL_leave_23andme_20210107	6_41727740_A_G	2.29473e-10	0.04593	2883	0.0206375956919345	0.85330062144932	0.00242929828211881	0.100420743298886	0.0232117412777408	0.368103713188011
6_40997035_42005196	ENSG00000137218.6	FRS3	Brain_Amygdala	COVID19_HGI_B1_ALL_eur_leave_23andme_20210107	6_41513934_G_C	0.405435	0.003388	2959	0.713483861884631	0.214392680241202	0.0515935322186239	0.0154981579277529	0.00503176772778989	0.0102804055151589
6_40997035_42005196	ENSG00000137218.6	FRS3	Skin_Sun_Exposed_Lower_leg	COVID19_HGI_B2_ALL_eur_leave_23andme_20210107	6_41501834_G_A	0.533977	4.511e-05	2953	0.693705057262193	0.249312201156107	0.039340632992718	0.0141352105635398	0.00350689802544221	0.171644283613149
6_40997035_42005196	ENSG00000137218.6	FRS3	Adrenal_Gland	COVID19_HGI_B2_ALL_leave_UKBB_23andme_20210107	6_41497035_C_A	0.00760918	9.886e-08	2437	0.111782411746622	0.0255778191015481	0.580809097259004	0.132750450125619	0.149080221767207	0.758812224660164
6_40997035_42005196	ENSG00000137218.6	FRS3	Brain_Cortex	COVID19_HGI_B1_ALL_eur_leave_23andme_20210107	6_41728161_C_T	1.68263e-06	0.2458	2986	0.532694077638667	0.387063304145251	0.0413568053268041	0.0300416151383915	0.00884419775088646	0.061939494047476
6_40997035_42005196	ENSG00000137218.6	FRS3	Skin_Not_Sun_Exposed_Suprapubic	COVID19_HGI_B1_ALL_eur_leave_ukbb_23andme_20210107	6_41728161_C_T	6.5345e-05	0.783	2991	0.613453028004647	0.276114462477832	0.0705703005668446	0.031755499823704	0.00810670912697258	0.0189811744741047
6_40997035_42005196	ENSG00000137218.6	FRS3	Vagina	COVID19_HGI_A2_ALL_leave_UKBB_23andme_20210107	6_41497035_C_A	0.131904	1.435e-05	2654	0.720272986902648	0.208434772129607	0.0510425037024401	0.014765349478819	0.00548438778648547	0.454296694742022
6_40997035_42005196	ENSG00000137218.6	FRS3	Adrenal_Gland	COVID19_HGI_B2_ALL_eur_leave_ukbb_23andme_20210107	6_41501834_G_A	0.0515747	4.338e-05	2952	0.733734524677601	0.204581727887851	0.0442244839425256	0.0123256495721185	0.00513361391990389	0.21939310885793
6_40997035_42005196	ENSG00000137218.6	FRS3	Brain_Amygdala	COVID19_HGI_A2_ALL_eur_leave_23andme_20210107	6_41327913_A_G	0.675669	0.005454	3155	0.737476629633249	0.235545698474065	0.0190153533494369	0.00607150121497474	0.00189081732827397	0.0115497404183838
6_40997035_42005196	ENSG00000137218.6	FRS3	Brain_Spinal_cord_cervical_c-1	COVID19_HGI_C2_ALL_eur_leave_23andme_20210107	6_41497035_C_A	0.0949592	0.0006395	3078	0.753332349080325	0.224134245233067	0.0161268787274933	0.00479651899308463	0.00161000796602961	0.0269767472895278
6_40997035_42005196	ENSG00000137218.6	FRS3	Colon_Transverse	COVID19_HGI_B1_ALL_eur_leave_ukbb_23andme_20210107	6_41723141_G_A	2.73669e-08	0.7717	2991	0.0609147686299998	0.827639098475071	0.0070075023431889	0.0952005616613928	0.00923806889034725	0.254922330183215
6_40997035_42005196	ENSG00000137218.6	FRS3	Prostate	COVID19_HGI_B2_ALL_eur_leave_ukbb_23andme_20210107	6_41501834_G_A	0.571475	4.338e-05	2953	0.710243597244219	0.228532803713367	0.0428113662888018	0.0137706343868606	0.0046415983667525	0.160564225721468
6_40997035_42005196	ENSG00000137218.6	FRS3	Skin_Sun_Exposed_Lower_leg	COVID19_HGI_A2_ALL_leave_23andme_20210107	6_41497035_C_A	0.228748	1.522e-05	2657	0.713658954313591	0.236234749209278	0.0350919646818257	0.0116127091621679	0.00340162263313733	0.398930535870707
6_40997035_42005196	ENSG00000137218.6	FRS3	Brain_Putamen_basal_ganglia	COVID19_HGI_A2_ALL_eur_leave_23andme_20210107	6_41147412_C_T	0.415894	0.0021	3181	0.736356117128111	0.236381403043494	0.0191614056028478	0.00614914784087454	0.00195192638467344	0.0115507480635426
6_40997035_42005196	ENSG00000137218.6	FRS3	Brain_Putamen_basal_ganglia	COVID19_HGI_C2_ALL_eur_leave_23andme_20210107	6_41497035_C_A	0.326551	0.0006395	3098	0.744962742092406	0.232414183305823	0.0160318899210002	0.0050000531014902	0.00159113157928096	0.0201855261252061
6_40997035_42005196	ENSG00000137218.6	FRS3	Pituitary	COVID19_HGI_B2_ALL_leave_UKBB_23andme_20210107	6_41497035_C_A	0.00570933	9.886e-08	2434	0.102826955253143	0.0384588677153882	0.534276158620267	0.199702791098618	0.124735227312585	0.746666747352653
6_40997035_42005196	ENSG00000137218.6	FRS3	Pancreas	COVID19_HGI_A2_ALL_leave_23andme_20210107	6_41497035_C_A	0.759588	1.522e-05	2657	0.726673129439853	0.223408044185347	0.0357318963622643	0.0109821926275629	0.00320473738497225	0.304886803239476
6_40997035_42005196	ENSG00000137218.6	FRS3	Artery_Aorta	COVID19_HGI_B1_ALL_leave_23andme_20210107	6_41727740_A_G	2.94874e-13	0.04593	2886	2.12907317005466e-05	0.864946375550057	2.50852686802437e-06	0.101876976544037	0.0331528486473387	0.696050863865792
6_40997035_42005196	ENSG00000137218.6	FRS3	Testis	COVID19_HGI_A2_ALL_eur_leave_23andme_20210107	6_41573159_A_G	9.73821e-05	0.05296	3188	0.725708570705291	0.246964915107032	0.0189262102099865	0.0064387918239472	0.00196151215374396	0.0163661753358823
6_40997035_42005196	ENSG00000137218.6	FRS3	Esophagus_Mucosa	COVID19_HGI_A2_ALL_leave_UKBB_23andme_20210107	6_41734929_T_C	4.42584e-08	0.7822	2658	0.189618935003815	0.741571245329974	0.0134487057146279	0.0525931051019885	0.00276800884959449	0.411026648583533
6_40997035_42005196	ENSG00000137218.6	FRS3	Minor_Salivary_Gland	COVID19_HGI_A2_ALL_eur_leave_23andme_20210107	6_41147412_C_T	0.488646	0.0021	3175	0.748858914708272	0.224016127715935	0.0194539173664479	0.00581765567350235	0.00185338453584315	0.0123736452001527
6_40997035_42005196	ENSG00000137218.6	FRS3	Muscle_Skeletal	COVID19_HGI_B1_ALL_eur_leave_23andme_20210107	6_41738158_C_T	1.45477e-07	0.3826	2990	0.0805084015024045	0.837111446595376	0.00626309674175871	0.0651115142933372	0.0110055408671234	0.381031488885666
6_40997035_42005196	ENSG00000137218.6	FRS3	Spleen	COVID19_HGI_B1_ALL_eur_leave_ukbb_23andme_20210107	6_41728161_C_T	2.25194e-06	0.783	2990	0.604184354163751	0.285048882963065	0.0694946194592982	0.0327784586954607	0.00849368471842538	0.0359491572490316
6_40997035_42005196	ENSG00000137218.6	FRS3	Minor_Salivary_Gland	COVID19_HGI_B2_ALL_leave_UKBB_23andme_20210107	6_41497035_C_A	0.618393	9.886e-08	2437	0.123848640693189	0.028174860511322	0.64350389362519	0.146335334146216	0.0581372710240841	0.431083359410415
6_40997035_42005196	ENSG00000137218.6	FRS3	Small_Intestine_Terminal_Ileum	COVID19_HGI_B2_ALL_leave_UKBB_23andme_20210107	6_41497035_C_A	0.221397	9.886e-08	2437	0.113686321961356	0.038536091588572	0.59070160499616	0.200172383082099	0.0569035983718134	0.502769556575062
6_40997035_42005196	ENSG00000137218.6	FRS3	Breast_Mammary_Tissue	COVID19_HGI_B1_ALL_eur_leave_23andme_20210107	6_41743992_T_A	1.30137e-08	0.2085	2990	0.0536602416219837	0.861672831415531	0.00417446226968739	0.0670197835031286	0.0134726811896691	0.584611401552996
6_40997035_42005196	ENSG00000137218.6	FRS3	Vagina	COVID19_HGI_A2_ALL_eur_leave_23andme_20210107	6_41327913_A_G	0.0601796	0.005454	3174	0.724306371994251	0.248473844125934	0.0187851528176583	0.0064422683998728	0.00199236266228337	0.012068653572669
6_40997035_42005196	ENSG00000137218.6	FRS3	Testis	COVID19_HGI_A2_ALL_leave_23andme_20210107	6_41497035_C_A	0.0651374	1.522e-05	2657	0.736500078307916	0.211709465598164	0.0362151060810295	0.0104049856978682	0.00517036431502244	0.512786497902588
6_40997035_42005196	ENSG00000137218.6	FRS3	Colon_Sigmoid	COVID19_HGI_C2_ALL_eur_leave_23andme_20210107	6_41728161_C_T	1.7416e-09	0.06241	3104	0.021920595426918	0.95323128485639	0.000473349865579452	0.0205801307408921	0.00379463911022065	0.445906567166274
6_40997035_42005196	ENSG00000137218.6	FRS3	Brain_Hippocampus	COVID19_HGI_B1_ALL_eur_leave_23andme_20210107	6_41513934_G_C	0.365966	0.003388	2983	0.713256481494388	0.209642866311744	0.0553787697992546	0.0162716735674751	0.00545020882713845	0.00951745801454944
6_40997035_42005196	ENSG00000137218.6	FRS3	Heart_Left_Ventricle	COVID19_HGI_A2_ALL_leave_23andme_20210107	6_41728161_C_T	2.01648e-09	0.0493	2657	0.0170530365392563	0.931079479136103	0.000838530158328972	0.0457776930995804	0.0052512610667314	0.824306776925645
6_40997035_42005196	ENSG00000137218.6	FRS3	Esophagus_Muscularis	COVID19_HGI_B1_ALL_leave_23andme_20210107	6_41734929_T_C	6.06745e-06	0.1641	2886	0.528338014270583	0.356855951308582	0.062250096560203	0.0420351333544344	0.0105208045061973	0.0798941147194721
6_40997035_42005196	ENSG00000137218.6	FRS3	Artery_Aorta	COVID19_HGI_B1_ALL_eur_leave_ukbb_23andme_20210107	6_41727740_A_G	2.94874e-13	0.783	2991	2.18784117278424e-05	0.888780323740099	2.51684484561274e-06	0.102234392262923	0.00896088874040419	0.526757154742743
6_40997035_42005196	ENSG00000137218.6	FRS3	Artery_Coronary	COVID19_HGI_C2_ALL_leave_UKBB_23andme_20210107	6_41502683_A_C	0.0720973	6.398e-06	2889	0.64573637326186	0.253463719348755	0.066868555581833	0.026239478810041	0.00769187299751075	0.510438354697506
6_40997035_42005196	ENSG00000137218.6	FRS3	Artery_Coronary	COVID19_HGI_B1_ALL_eur_leave_23andme_20210107	6_41747048_G_C	0.000179219	0.05182	2987	0.660038152530304	0.261876544993492	0.0512963200858965	0.0203458698916471	0.00644311249865977	0.027869291656781
6_40997035_42005196	ENSG00000137218.6	FRS3	Cells_Transformed_fibroblasts	COVID19_HGI_C2_ALL_leave_UKBB_23andme_20210107	6_41502683_A_C	0.989918	6.398e-06	2892	0.597130546044981	0.3038433277713	0.0618404526455146	0.0314611113703574	0.0057245621678468	0.413419835781701
6_40997035_42005196	ENSG00000137218.6	FRS3	Prostate	COVID19_HGI_A2_ALL_eur_leave_ukbb_23andme_20210107	6_41327913_A_G	0.0539617	0.001777	3191	0.70374311832164	0.244430925784712	0.0356193101367454	0.012367807471097	0.00383883828580588	0.0230218900462634
6_40997035_42005196	ENSG00000137218.6	FRS3	Muscle_Skeletal	COVID19_HGI_B1_ALL_eur_leave_ukbb_23andme_20210107	6_41738158_C_T	1.45477e-07	0.4711	2991	0.077616017947897	0.807044152969674	0.008928777698271	0.0928270180108194	0.0135840333733391	0.332189226473358
6_40997035_42005196	ENSG00000137218.6	FRS3	Brain_Spinal_cord_cervical_c-1	COVID19_HGI_B1_ALL_eur_leave_ukbb_23andme_20210107	6_41539892_A_G	0.40621	0.0007843	2962	0.692728437405224	0.198374678725816	0.0786966750749006	0.0225284719983302	0.00767173679572973	0.0287767907969475
6_40997035_42005196	ENSG00000137218.6	FRS3	Muscle_Skeletal	COVID19_HGI_B2_ALL_leave_23andme_20210107	6_41502683_A_C	0.936222	3.436e-08	2818	0.00566371851164593	0.0623727286384638	0.0770946252064678	0.84901270421517	0.00585622342825278	0.580447052911594
6_40997035_42005196	ENSG00000137218.6	FRS3	Brain_Amygdala	COVID19_HGI_B1_ALL_leave_23andme_20210107	6_41503561_G_A	0.791958	0.0003661	2861	0.7002604700236	0.202495685692686	0.0702664827492261	0.0203124309124408	0.00666493062204775	0.0638204789460962
6_40997035_42005196	ENSG00000137218.6	FRS3	Nerve_Tibial	COVID19_HGI_C2_ALL_leave_23andme_20210107	6_41502683_A_C	0.632654	1.44e-06	2981	0.182842732599513	0.588777100824404	0.0528214879679576	0.170086508543902	0.0054721700642235	0.520518349162741
6_40997035_42005196	ENSG00000137218.6	FRS3	Brain_Frontal_Cortex_BA9	COVID19_HGI_B1_ALL_leave_23andme_20210107	6_41371939_T_C	0.439202	0.000443	2869	0.697441294545657	0.190446839029379	0.0819494830376496	0.0223697467012724	0.00779263668604188	0.0688873649159991
6_40997035_42005196	ENSG00000137218.6	FRS3	Brain_Frontal_Cortex_BA9	COVID19_HGI_B2_ALL_eur_leave_23andme_20210107	6_41501834_G_A	0.198777	4.511e-05	2936	0.73616137545748	0.205713099477954	0.0417035963911017	0.0116488892675303	0.00477303940593383	0.163589054526163
6_40997035_42005196	ENSG00000137218.6	FRS3	Heart_Left_Ventricle	COVID19_HGI_C2_ALL_eur_leave_ukbb_23andme_20210107	6_41728161_C_T	2.01648e-09	0.01065	3106	0.0172927881694162	0.945057042940178	0.000383961642205355	0.0209673418656597	0.0162988653825406	0.781906575953254
6_40997035_42005196	ENSG00000137218.6	FRS3	Adipose_Subcutaneous	COVID19_HGI_A2_ALL_eur_leave_ukbb_23andme_20210107	6_41728161_C_T	3.10885e-09	0.0936	3194	0.00155132198893519	0.947850873535466	7.87854293016673e-05	0.048135164970788	0.00238385407550907	0.299037590648497
6_40997035_42005196	ENSG00000137218.6	FRS3	Skin_Not_Sun_Exposed_Suprapubic	COVID19_HGI_A2_ALL_leave_UKBB_23andme_20210107	6_41497035_C_A	0.0358306	1.435e-05	2658	0.639997527584398	0.286640613916339	0.0453917664203673	0.0203223116845903	0.00764778039430604	0.613261559350965
6_40997035_42005196	ENSG00000137218.6	FRS3	Brain_Putamen_basal_ganglia	COVID19_HGI_B1_ALL_leave_UKBB_23andme_20210107	6_41355747_G_C	0.0351213	0.000388	2637	0.693548816225816	0.184002097599253	0.0896641407746726	0.0237793559447132	0.00900558945554495	0.0657192819677108
6_40997035_42005196	ENSG00000137218.6	FRS3	Adrenal_Gland	COVID19_HGI_C2_ALL_leave_UKBB_23andme_20210107	6_41502683_A_C	0.150786	6.398e-06	2892	0.706337984668065	0.192023129015964	0.0731502700404532	0.0198778232462382	0.00861079302927935	0.454592327326889
6_40997035_42005196	ENSG00000137218.6	FRS3	Brain_Substantia_nigra	COVID19_HGI_C2_ALL_leave_23andme_20210107	6_41502683_A_C	0.217343	1.44e-06	2942	0.585079000590571	0.177864465373366	0.168908449287347	0.0513314816595614	0.0168166030891555	0.687477221029172
6_40997035_42005196	ENSG00000137218.6	FRS3	Brain_Frontal_Cortex_BA9	COVID19_HGI_C2_ALL_leave_UKBB_23andme_20210107	6_41502683_A_C	0.790992	6.398e-06	2878	0.706453725675202	0.193495843919169	0.0731327995569687	0.0200239905551606	0.00689364029350004	0.474150288597201
6_40997035_42005196	ENSG00000137218.6	FRS3	Brain_Frontal_Cortex_BA9	COVID19_HGI_A2_ALL_leave_23andme_20210107	6_41497035_C_A	0.511229	1.522e-05	2645	0.76209254077807	0.187771774187821	0.0374105793147792	0.0092140714448275	0.00351103427450292	0.39112424872091
6_40997035_42005196	ENSG00000137218.6	FRS3	Skin_Sun_Exposed_Lower_leg	COVID19_HGI_B1_ALL_eur_leave_23andme_20210107	6_41727485_G_A	0.000134211	0.1958	2990	0.678173525345004	0.244300315434774	0.0527580515532712	0.018999409408084	0.00576869825886664	0.0364707394855078
6_40997035_42005196	ENSG00000137218.6	FRS3	Esophagus_Gastroesophageal_Junction	COVID19_HGI_B1_ALL_eur_leave_23andme_20210107	6_41727740_A_G	1.11353e-05	0.2437	2990	0.620833627674184	0.301078052571695	0.0482973329254872	0.0234157886367282	0.00637519819190474	0.0754589118554111
6_40997035_42005196	ENSG00000137218.6	FRS3	Pituitary	COVID19_HGI_B1_ALL_eur_leave_ukbb_23andme_20210107	6_41539892_A_G	0.147769	0.0007843	2986	0.622468205731608	0.266310057633805	0.0714946477566202	0.030578347277085	0.00914874160088226	0.0267685335948552
6_40997035_42005196	ENSG00000137218.6	FRS3	Lung	COVID19_HGI_B1_ALL_eur_leave_23andme_20210107	6_41743992_T_A	1.40604e-09	0.2085	2990	0.00314388219957295	0.91217102869316	0.000244576193206748	0.0709482370731661	0.0134922758408943	0.442592007749905
6_40997035_42005196	ENSG00000137218.6	FRS3	Liver	COVID19_HGI_B2_ALL_eur_leave_23andme_20210107	6_41501834_G_A	0.757048	4.511e-05	2951	0.722181255491816	0.220541694740543	0.0409482775002017	0.0125010697147174	0.00382770255272183	0.180937797668231
6_40997035_42005196	ENSG00000137218.6	FRS3	Cells_Transformed_fibroblasts	COVID19_HGI_B2_ALL_eur_leave_ukbb_23andme_20210107	6_41501834_G_A	0.581269	4.338e-05	2953	0.624455123528072	0.315188961865953	0.0376402928910696	0.0189949301219964	0.00372069159290963	0.169485872804526
6_40997035_42005196	ENSG00000137218.6	FRS3	Heart_Left_Ventricle	COVID19_HGI_A2_ALL_leave_UKBB_23andme_20210107	6_41728161_C_T	2.01648e-09	0.1235	2658	0.0167319320064402	0.913552539382529	0.00118671075537498	0.0647898918195399	0.00373892603611662	0.73585112405336
6_40997035_42005196	ENSG00000137218.6	FRS3	Breast_Mammary_Tissue	COVID19_HGI_C2_ALL_eur_leave_ukbb_23andme_20210107	6_41743992_T_A	1.30137e-08	0.01776	3106	0.0563210153724567	0.907526383231976	0.00125052763852896	0.0201355595660596	0.0147665141909781	0.549776111002362
6_40997035_42005196	ENSG00000137218.6	FRS3	Ovary	COVID19_HGI_B2_ALL_leave_UKBB_23andme_20210107	6_41497035_C_A	0.303188	9.886e-08	2437	0.120739509653496	0.0310685934419051	0.627349191251109	0.161369515755182	0.0594731898983076	0.473601833875825
6_40997035_42005196	ENSG00000137218.6	FRS3	Esophagus_Mucosa	COVID19_HGI_B1_ALL_eur_leave_ukbb_23andme_20210107	6_41734929_T_C	4.42584e-08	0.7778	2991	0.181092780085223	0.706384262531602	0.0208325190971311	0.0812504674611397	0.0104399708249045	0.600955191043451
6_40997035_42005196	ENSG00000137218.6	FRS3	Colon_Transverse	COVID19_HGI_C2_ALL_eur_leave_ukbb_23andme_20210107	6_41723141_G_A	2.73669e-08	0.004734	3106	0.0475244042070339	0.907185470005404	0.00105521146187613	0.0201186403153611	0.0241162740103253	0.369237917701769
6_40997035_42005196	ENSG00000137218.6	FRS3	Nerve_Tibial	COVID19_HGI_C2_ALL_leave_UKBB_23andme_20210107	6_41728161_C_T	4.95877e-07	0.0446	2892	0.214165557478223	0.687733002661609	0.0221795637541119	0.0712187847465062	0.00470309135954921	0.331725319869179
6_40997035_42005196	ENSG00000137218.6	FRS3	Whole_Blood	COVID19_HGI_B1_ALL_eur_leave_ukbb_23andme_20210107	6_41586580_T_C	0.00179182	0.01184	2991	0.669846724638193	0.219573248171756	0.0770577086320546	0.0252509569942246	0.00827136156377242	0.0290430222056618
6_40997035_42005196	ENSG00000137218.6	FRS3	Brain_Amygdala	COVID19_HGI_B2_ALL_leave_UKBB_23andme_20210107	6_41497035_C_A	0.213852	9.886e-08	2425	0.121344150846749	0.0297430280951491	0.630484474730799	0.154475984789259	0.0639523615380439	0.483551827356431
6_40997035_42005196	ENSG00000137218.6	FRS3	Skin_Not_Sun_Exposed_Suprapubic	COVID19_HGI_A2_ALL_leave_23andme_20210107	6_41497035_C_A	0.0358306	1.522e-05	2657	0.654546320080243	0.293128403140947	0.0321852843126829	0.0144079476380055	0.0057320448281225	0.59923409317975
6_40997035_42005196	ENSG00000137218.6	FRS3	Vagina	COVID19_HGI_B1_ALL_leave_23andme_20210107	6_41371939_T_C	0.625644	0.000443	2881	0.675023561687704	0.211939569785674	0.0794421201138323	0.0249340668251255	0.00866068158766422	0.0586914183770297
6_40997035_42005196	ENSG00000137218.6	FRS3	Brain_Caudate_basal_ganglia	COVID19_HGI_B1_ALL_leave_UKBB_23andme_20210107	6_41738158_C_T	5.46148e-07	0.6262	2638	0.490219500937763	0.387662387576154	0.0634070849463205	0.0501333319857289	0.00857769455403377	0.08168501064127
6_40997035_42005196	ENSG00000137218.6	FRS3	Adrenal_Gland	COVID19_HGI_C2_ALL_leave_23andme_20210107	6_41502683_A_C	0.150786	1.44e-06	2980	0.593730571787565	0.166719871196173	0.171521171352416	0.0481433542459475	0.0198850314178984	0.649939687360308
6_40997035_42005196	ENSG00000137218.6	FRS3	Brain_Substantia_nigra	COVID19_HGI_A2_ALL_leave_UKBB_23andme_20210107	6_41497035_C_A	0.589765	1.435e-05	2636	0.732466343314446	0.196968984955993	0.0517846825133857	0.0139206629096703	0.00485932630650426	0.381786392472166
6_40997035_42005196	ENSG00000137218.6	FRS3	Esophagus_Muscularis	COVID19_HGI_A2_ALL_leave_23andme_20210107	6_41497035_C_A	0.576523	1.522e-05	2657	0.574002710033918	0.376356424033365	0.0282248022056365	0.0185032465466573	0.00291281718042345	0.264854828102751
6_40997035_42005196	ENSG00000137218.6	FRS3	Breast_Mammary_Tissue	COVID19_HGI_B2_ALL_leave_23andme_20210107	6_41502683_A_C	0.0940284	3.436e-08	2818	0.00398497881087775	0.0639610345793595	0.0542435940713895	0.870631426850305	0.00717896568806878	0.600562636320712
6_40997035_42005196	ENSG00000137218.6	FRS3	Adipose_Visceral_Omentum	COVID19_HGI_B2_ALL_leave_UKBB_23andme_20210107	6_41497035_C_A	0.155021	9.886e-08	2437	0.0275040589026329	0.13158213843335	0.142908060155353	0.683671962164977	0.0143337803436879	0.531279098903308
6_40997035_42005196	ENSG00000137218.6	FRS3	Artery_Tibial	COVID19_HGI_A2_ALL_eur_leave_ukbb_23andme_20210107	6_41727740_A_G	3.68871e-09	0.1042	3194	0.00604986427508238	0.941386536797075	0.000307248371085326	0.0478047995066722	0.00445155105008493	0.503171724872505
6_40997035_42005196	ENSG00000137218.6	FRS3	Cells_Transformed_fibroblasts	COVID19_HGI_B2_ALL_leave_23andme_20210107	6_41502683_A_C	0.989918	3.436e-08	2818	0.0435157918756202	0.0216633322925701	0.592337641483288	0.294833969654871	0.0476492646936511	0.598602891761909
6_40997035_42005196	ENSG00000137218.6	FRS3	Brain_Amygdala	COVID19_HGI_C2_ALL_leave_23andme_20210107	6_41502683_A_C	0.351552	1.44e-06	2956	0.587594368690241	0.175350321146952	0.169671373244522	0.050616682235633	0.0167672546826524	0.674132372903781
6_40997035_42005196	ENSG00000137218.6	FRS3	Small_Intestine_Terminal_Ileum	COVID19_HGI_B2_ALL_eur_leave_23andme_20210107	6_41501834_G_A	0.646349	4.511e-05	2949	0.679199557389411	0.263688407575268	0.0385041748118339	0.0149449695556738	0.0036628906678127	0.174007122421479
6_40997035_42005196	ENSG00000137218.6	FRS3	Whole_Blood	COVID19_HGI_A2_ALL_eur_leave_ukbb_23andme_20210107	6_41327913_A_G	0.584101	0.001777	3194	0.702244573732886	0.246200093764546	0.0356641887441352	0.012500125479069	0.00339101827936432	0.0219991881810635
6_40997035_42005196	ENSG00000137218.6	FRS3	Adrenal_Gland	COVID19_HGI_B1_ALL_leave_UKBB_23andme_20210107	6_41497035_C_A	0.00760918	0.0003861	2639	0.701915743787587	0.174776640484554	0.0908047915462005	0.0226004415893301	0.00990238259232904	0.159811477855221
6_40997035_42005196	ENSG00000137218.6	FRS3	Colon_Sigmoid	COVID19_HGI_C2_ALL_leave_23andme_20210107	6_41728161_C_T	1.7416e-09	0.1185	2980	0.0174084293852396	0.756807078174203	0.00502906932975375	0.218629617539036	0.0021258055717674	0.364874349290095
6_40997035_42005196	ENSG00000137218.6	FRS3	Colon_Transverse	COVID19_HGI_B2_ALL_eur_leave_23andme_20210107	6_41728161_C_T	4.08526e-08	0.1948	2953	0.0502731067216431	0.894602727705026	0.00285103275554237	0.0507321782485557	0.00154095456923241	0.186554908165265
6_40997035_42005196	ENSG00000137218.6	FRS3	Skin_Sun_Exposed_Lower_leg	COVID19_HGI_C2_ALL_leave_23andme_20210107	6_41502683_A_C	0.356934	1.44e-06	2981	0.561215175271523	0.203057798655302	0.162129608361142	0.0586464730889158	0.0149509446231178	0.661575160012478
6_40997035_42005196	ENSG00000137218.6	FRS3	Adrenal_Gland	COVID19_HGI_B1_ALL_eur_leave_ukbb_23andme_20210107	6_41539892_A_G	0.0339291	0.0007843	2990	0.693302001231063	0.196523459559134	0.0797385917678517	0.0225948686880813	0.00784107875387037	0.0426403673686794
6_40997035_42005196	ENSG00000137218.6	FRS3	Vagina	COVID19_HGI_B2_ALL_eur_leave_ukbb_23andme_20210107	6_41501834_G_A	0.494802	4.338e-05	2946	0.711222316727202	0.22776174265986	0.0428383539478679	0.0137140854227345	0.00446350124233551	0.177825263312518
6_40997035_42005196	ENSG00000137218.6	FRS3	Testis	COVID19_HGI_C2_ALL_leave_UKBB_23andme_20210107	6_41502683_A_C	0.0698459	6.398e-06	2892	0.684954734890907	0.212935812084851	0.0709357629213485	0.0220430773859935	0.00913061271690008	0.547090810231405
6_40997035_42005196	ENSG00000137218.6	FRS3	Small_Intestine_Terminal_Ileum	COVID19_HGI_C2_ALL_eur_leave_23andme_20210107	6_41497035_C_A	0.221397	0.0006395	3101	0.695551263191939	0.281794549558322	0.0150030960053867	0.00607675648649106	0.00157433475786141	0.0205518520406049
6_40997035_42005196	ENSG00000137218.6	FRS3	Colon_Transverse	COVID19_HGI_C2_ALL_eur_leave_23andme_20210107	6_41723141_G_A	2.73669e-08	0.01737	3105	0.0483674833776597	0.923260351377114	0.00104458565435519	0.0199321269482463	0.00739545264262449	0.339830666537428
6_40997035_42005196	ENSG00000137218.6	FRS3	Colon_Transverse	COVID19_HGI_B2_ALL_leave_23andme_20210107	6_41502683_A_C	0.794978	3.436e-08	2818	0.00362806991011882	0.0645170534906498	0.0493853445167403	0.878202877301921	0.00426665478057053	0.544715136873799
6_40997035_42005196	ENSG00000137218.6	FRS3	Whole_Blood	COVID19_HGI_B2_ALL_eur_leave_ukbb_23andme_20210107	6_41501834_G_A	0.478866	4.338e-05	2953	0.709417032387817	0.230043277305406	0.0427615434238493	0.0138624070897412	0.00391573979318703	0.185712534331171
6_40997035_42005196	ENSG00000137218.6	FRS3	Heart_Left_Ventricle	COVID19_HGI_B1_ALL_eur_leave_ukbb_23andme_20210107	6_41728161_C_T	2.01648e-09	0.783	2991	0.0159821474132726	0.872227614898693	0.00183855143779602	0.100329543426731	0.0096221428235071	0.499694614023959
6_40997035_42005196	ENSG00000137218.6	FRS3	Small_Intestine_Terminal_Ileum	COVID19_HGI_A2_ALL_leave_UKBB_23andme_20210107	6_41497035_C_A	0.221397	1.435e-05	2658	0.681918997388275	0.247187742026418	0.0483650428524159	0.0175267666643349	0.00500145106855564	0.411266531383528
6_40997035_42005196	ENSG00000137218.6	FRS3	Cells_EBV-transformed_lymphocytes	COVID19_HGI_B2_ALL_eur_leave_ukbb_23andme_20210107	6_41501834_G_A	0.223045	4.338e-05	2945	0.705872715182955	0.233230410603132	0.0425206813364318	0.0140451083596042	0.00433108451787679	0.193408338088105
6_40997035_42005196	ENSG00000137218.6	FRS3	Brain_Nucleus_accumbens_basal_ganglia	COVID19_HGI_A2_ALL_eur_leave_23andme_20210107	6_41738158_C_T	3.00213e-09	0.2402	3183	0.158820418649053	0.812962051664414	0.00413383035166649	0.0211571184089408	0.00292658092592596	0.275993041709239
6_40997035_42005196	ENSG00000137218.6	FRS3	Brain_Spinal_cord_cervical_c-1	COVID19_HGI_A2_ALL_leave_23andme_20210107	6_41497035_C_A	0.0949592	1.522e-05	2651	0.756077858398112	0.193071015904516	0.0371520967912924	0.00948289288430456	0.00421613602177487	0.480079816379222
6_40997035_42005196	ENSG00000137218.6	FRS3	Minor_Salivary_Gland	COVID19_HGI_C2_ALL_leave_23andme_20210107	6_41502683_A_C	0.326835	1.44e-06	2976	0.596626716664191	0.166429907213818	0.172349132725997	0.0480605123797338	0.0165337310162603	0.686682167286069
6_40997035_42005196	ENSG00000137218.6	FRS3	Brain_Cerebellum	COVID19_HGI_C2_ALL_leave_23andme_20210107	6_41728161_C_T	9.3324e-20	0.1185	2980	4.03656489678615e-08	0.774136889601418	1.16611262062398e-08	0.223636143862969	0.00222691450883886	0.641136028648733
6_40997035_42005196	ENSG00000137218.6	FRS3	Pituitary	COVID19_HGI_A2_ALL_eur_leave_ukbb_23andme_20210107	6_41327913_A_G	0.102615	0.001777	3181	0.651007933139257	0.297160780507042	0.0329075479041833	0.015017158636128	0.00390657981338961	0.0220983036101778
6_40997035_42005196	ENSG00000137218.6	FRS3	Brain_Nucleus_accumbens_basal_ganglia	COVID19_HGI_B1_ALL_eur_leave_23andme_20210107	6_41738158_C_T	3.00213e-09	0.3826	2985	0.15142435037864	0.76550195564692	0.0117614962929192	0.0594465265296425	0.0118656711518776	0.301772004607373
6_40997035_42005196	ENSG00000137218.6	FRS3	Brain_Anterior_cingulate_cortex_BA24	COVID19_HGI_B2_ALL_leave_23andme_20210107	6_41502683_A_C	0.284003	3.436e-08	2810	0.049498504823316	0.0144003906846214	0.673772150207763	0.1959513047035	0.0663776495807993	0.610300993195158
6_40997035_42005196	ENSG00000137218.6	FRS3	Colon_Transverse	COVID19_HGI_C2_ALL_leave_UKBB_23andme_20210107	6_41723141_G_A	2.73669e-08	0.02814	2892	0.0449074751035318	0.855998782024063	0.00465073945046581	0.0886437473044929	0.0057992561174464	0.289710550796085
6_40997035_42005196	ENSG00000137218.6	FRS3	Thyroid	COVID19_HGI_A2_ALL_leave_23andme_20210107	6_41738158_C_T	3.37933e-24	0.7183	2657	1.8936696107812e-14	0.951702567938395	9.31153272847196e-16	0.0467955188483619	0.0015019132132227	0.799200847742364
6_40997035_42005196	ENSG00000137218.6	FRS3	Artery_Aorta	COVID19_HGI_C2_ALL_leave_23andme_20210107	6_41727740_A_G	2.94874e-13	0.1081	2981	1.90524622448827e-05	0.774161478599049	5.50407112670071e-06	0.22364555685676	0.00216840801081848	0.553362251216973
6_40997035_42005196	ENSG00000137218.6	FRS3	Minor_Salivary_Gland	COVID19_HGI_B2_ALL_eur_leave_ukbb_23andme_20210107	6_41501834_G_A	0.353871	4.338e-05	2946	0.735843329253948	0.203333995830585	0.0443327016356324	0.0122461157110607	0.00424385756877431	0.194139610337998
6_40997035_42005196	ENSG00000137218.6	FRS3	Brain_Hippocampus	COVID19_HGI_C2_ALL_leave_23andme_20210107	6_41502683_A_C	0.0726787	1.44e-06	2977	0.588853680888714	0.172528431208285	0.170102008448176	0.0498195463669498	0.0186963330878751	0.698757037902742
6_40997035_42005196	ENSG00000137218.6	FRS3	Skin_Sun_Exposed_Lower_leg	COVID19_HGI_C2_ALL_leave_UKBB_23andme_20210107	6_41502683_A_C	0.356934	6.398e-06	2892	0.665537022661761	0.234131270882383	0.0689248121811057	0.0242401001825087	0.00716679409224115	0.416685581809733
6_40997035_42005196	ENSG00000137218.6	FRS3	Adipose_Visceral_Omentum	COVID19_HGI_C2_ALL_eur_leave_23andme_20210107	6_41738158_C_T	2.06478e-07	0.09612	3105	0.161248179200966	0.813625463444662	0.00348245397572253	0.0175676771042895	0.00407622627436043	0.211000122255914
6_40997035_42005196	ENSG00000137218.6	FRS3	Ovary	COVID19_HGI_C2_ALL_eur_leave_ukbb_23andme_20210107	6_41328204_A_G	0.990787	0.0009352	3101	0.737090613474785	0.239575537717463	0.0163502101964724	0.00531261507372725	0.00167102353755229	0.047992586323945
6_40997035_42005196	ENSG00000137218.6	FRS3	Artery_Aorta	COVID19_HGI_A2_ALL_leave_UKBB_23andme_20210107	6_41727740_A_G	2.94874e-13	0.1456	2658	2.28731400385453e-05	0.929406831182375	1.62227537635773e-06	0.0659134397154548	0.00465523368675492	0.509858997506825
6_40997035_42005196	ENSG00000137218.6	FRS3	Adipose_Subcutaneous	COVID19_HGI_B2_ALL_eur_leave_ukbb_23andme_20210107	6_41738158_C_T	8.31527e-10	0.6474	2953	0.0025028689727914	0.939565301319357	0.000150865478805866	0.0566330469182399	0.00114791731080594	0.462420343676569
6_40997035_42005196	ENSG00000137218.6	FRS3	Skin_Sun_Exposed_Lower_leg	COVID19_HGI_B1_ALL_eur_leave_ukbb_23andme_20210107	6_41777938_G_C	0.0130379	0.003787	2991	0.654108792690166	0.235682356127778	0.0752472512096089	0.0271045279859832	0.00785707198646397	0.0297200432715338
6_40997035_42005196	ENSG00000137218.6	FRS3	Uterus	COVID19_HGI_B1_ALL_leave_UKBB_23andme_20210107	6_41355747_G_C	0.749001	0.000388	2636	0.682301560689445	0.195410037194176	0.0882319798938896	0.0252606972179089	0.00879572500458014	0.0621333225113078
6_40997035_42005196	ENSG00000137218.6	FRS3	Colon_Sigmoid	COVID19_HGI_A2_ALL_eur_leave_23andme_20210107	6_41728161_C_T	1.7416e-09	0.0338	3187	0.0217609583418721	0.946474162735314	0.000567269995763606	0.0246663892395239	0.00653121968752659	0.637019346507325
6_40997035_42005196	ENSG00000137218.6	FRS3	Brain_Anterior_cingulate_cortex_BA24	COVID19_HGI_C2_ALL_leave_UKBB_23andme_20210107	6_41502683_A_C	0.284003	6.398e-06	2880	0.693398045203669	0.206427485288408	0.0717013707218561	0.0213386621837172	0.0071344366023494	0.480964443906618
6_40997035_42005196	ENSG00000137218.6	FRS3	Brain_Cerebellum	COVID19_HGI_C2_ALL_leave_UKBB_23andme_20210107	6_41728161_C_T	9.3324e-20	0.0446	2891	4.69704873661756e-08	0.900805198354557	4.86412893736896e-09	0.0932788865295527	0.00591586328127342	0.703553386686675
6_40997035_42005196	ENSG00000137218.6	FRS3	Brain_Hypothalamus	COVID19_HGI_B1_ALL_eur_leave_ukbb_23andme_20210107	6_41539892_A_G	0.137866	0.0007843	2975	0.696217725755864	0.201305601379815	0.0738999611432364	0.0213603466393408	0.0072163650817443	0.0387893710281633
6_40997035_42005196	ENSG00000137218.6	FRS3	Pancreas	COVID19_HGI_A2_ALL_leave_UKBB_23andme_20210107	6_41497035_C_A	0.759588	1.435e-05	2658	0.71095971049266	0.218614235453009	0.0504247527873755	0.0155006941540365	0.00450060711291953	0.296621760717546
6_40997035_42005196	ENSG00000137218.6	FRS3	Pituitary	COVID19_HGI_A2_ALL_leave_23andme_20210107	6_41497035_C_A	0.00570933	1.522e-05	2654	0.673062468276835	0.272578845538821	0.0330833015446136	0.0133902890214599	0.0078850956182708	0.663599934522298
6_40997035_42005196	ENSG00000137218.6	FRS3	Thyroid	COVID19_HGI_B2_ALL_leave_23andme_20210107	6_41738158_C_T	3.37933e-24	0.7479	2818	1.36163558694917e-15	0.0684317934150706	1.85346049645269e-14	0.931494571569039	7.36350158721929e-05	0.85219963169517
6_40997035_42005196	ENSG00000137218.6	FRS3	Heart_Atrial_Appendage	COVID19_HGI_C2_ALL_eur_leave_23andme_20210107	6_41497035_C_A	0.0766112	0.0006395	3105	0.749968252711542	0.22733107293153	0.0161969576107024	0.00490804115043625	0.00159567559578917	0.033757361240947
6_40997035_42005196	ENSG00000137218.6	FRS3	Artery_Aorta	COVID19_HGI_C2_ALL_leave_UKBB_23andme_20210107	6_41727740_A_G	2.94874e-13	0.04375	2892	2.2164862327868e-05	0.900627772388277	2.29545302657758e-06	0.0932653629747547	0.0060824043216132	0.543636703641216
6_40997035_42005196	ENSG00000137218.6	FRS3	Prostate	COVID19_HGI_B1_ALL_eur_leave_ukbb_23andme_20210107	6_41539892_A_G	0.673206	0.0007843	2991	0.670824231248128	0.218625496254233	0.0771701588639714	0.0251419628881512	0.00823815074551676	0.0252311927870458
6_40997035_42005196	ENSG00000137218.6	FRS3	Esophagus_Mucosa	COVID19_HGI_B2_ALL_eur_leave_23andme_20210107	6_41734929_T_C	4.42584e-08	0.4029	2953	0.19234240866791	0.751857629676696	0.0109079096787954	0.0426362614903618	0.00225579048623723	0.408307826544919
6_40997035_42005196	ENSG00000137218.6	FRS3	Esophagus_Mucosa	COVID19_HGI_B1_ALL_eur_leave_23andme_20210107	6_41734929_T_C	4.42584e-08	0.1967	2990	0.186573887926963	0.727749206532822	0.0145143896508455	0.056600195881558	0.0145623200078116	0.795153438252152
6_40997035_42005196	ENSG00000137218.6	FRS3	Brain_Hippocampus	COVID19_HGI_C2_ALL_leave_UKBB_23andme_20210107	6_41502683_A_C	0.0726787	6.398e-06	2891	0.700121157189807	0.199134708007064	0.0725025387495455	0.0206141917414095	0.00762740431217453	0.518459020202378
6_40997035_42005196	ENSG00000137218.6	FRS3	Brain_Cerebellum	COVID19_HGI_B1_ALL_eur_leave_ukbb_23andme_20210107	6_41728161_C_T	9.3324e-20	0.783	2989	4.63660700933941e-08	0.888627723737308	5.33052552709727e-09	0.10215283048262	0.00921939408347463	0.654074816961964
6_40997035_42005196	ENSG00000137218.6	FRS3	Heart_Atrial_Appendage	COVID19_HGI_C2_ALL_leave_23andme_20210107	6_41502683_A_C	0.0390919	1.44e-06	2981	0.584660882090729	0.170311478466786	0.168902845137052	0.0491743800555966	0.0269504142498363	0.659500216039026
6_40997035_42005196	ENSG00000137218.6	FRS3	Breast_Mammary_Tissue	COVID19_HGI_B1_ALL_leave_UKBB_23andme_20210107	6_41743992_T_A	1.30137e-08	0.947	2639	0.0515790272278323	0.826437150203816	0.0066726282421106	0.106905356696529	0.00840583762971242	0.452322362347411
6_40997035_42005196	ENSG00000137218.6	FRS3	Adipose_Visceral_Omentum	COVID19_HGI_C2_ALL_eur_leave_ukbb_23andme_20210107	6_41727740_A_G	3.40909e-07	0.01317	3106	0.159468327698435	0.804651836168302	0.00354076626527601	0.0178516564027847	0.0144874134652023	0.267893211729942
6_40997035_42005196	ENSG00000137218.6	FRS3	Brain_Putamen_basal_ganglia	COVID19_HGI_B1_ALL_eur_leave_ukbb_23andme_20210107	6_41539892_A_G	0.61359	0.0007843	2984	0.684099597202515	0.205905199160086	0.0784929998527272	0.0236175008892611	0.00788470289541113	0.025601321507055
6_40997035_42005196	ENSG00000137218.6	FRS3	Cells_EBV-transformed_lymphocytes	COVID19_HGI_A2_ALL_leave_UKBB_23andme_20210107	6_41497035_C_A	0.0137818	1.435e-05	2655	0.712226561060628	0.213348823466053	0.0504723428771384	0.0151102444523954	0.00884202814378578	0.645541590498206
6_40997035_42005196	ENSG00000137218.6	FRS3	Brain_Substantia_nigra	COVID19_HGI_B2_ALL_eur_leave_23andme_20210107	6_41501834_G_A	0.790793	4.511e-05	2912	0.724419829089186	0.217804513252255	0.0409068868401876	0.0122945156083216	0.0045742552100495	0.155109595116046
6_40997035_42005196	ENSG00000137218.6	FRS3	Lung	COVID19_HGI_B1_ALL_leave_UKBB_23andme_20210107	6_41738158_C_T	1.21068e-09	0.6262	2639	0.00301667583607279	0.875152362560208	0.000390258550091656	0.113207674374437	0.00823302867919083	0.413139951040747
6_40997035_42005196	ENSG00000137218.6	FRS3	Minor_Salivary_Gland	COVID19_HGI_A2_ALL_leave_UKBB_23andme_20210107	6_41497035_C_A	0.618393	1.435e-05	2656	0.74469196640167	0.184624819603388	0.0528019728889255	0.0130859256257238	0.0047953154802924	0.376678000980535
6_40997035_42005196	ENSG00000137218.6	FRS3	Esophagus_Gastroesophageal_Junction	COVID19_HGI_B2_ALL_leave_23andme_20210107	6_41502683_A_C	0.978108	3.436e-08	2818	0.0442048928113691	0.0208119469521911	0.601717694228098	0.283242525373138	0.0500229406352043	0.57638532511193
6_40997035_42005196	ENSG00000137218.6	FRS3	Adipose_Visceral_Omentum	COVID19_HGI_B1_ALL_eur_leave_ukbb_23andme_20210107	6_41738158_C_T	2.06478e-07	0.4711	2991	0.151732224671936	0.734342998478707	0.017454944734079	0.0844652149188491	0.0120046171964288	0.259585257107938
6_40997035_42005196	ENSG00000137218.6	FRS3	Brain_Hippocampus	COVID19_HGI_B2_ALL_eur_leave_ukbb_23andme_20210107	6_41501834_G_A	0.478812	4.338e-05	2948	0.72788901621229	0.211120373203315	0.0438290976287868	0.0127079452217201	0.00445356773388865	0.180455312189901
6_40997035_42005196	ENSG00000137218.6	FRS3	Testis	COVID19_HGI_B1_ALL_leave_UKBB_23andme_20210107	6_41497035_C_A	0.0651374	0.0003861	2639	0.68308569318638	0.194532586085949	0.0883688028470149	0.0251572573449356	0.00885566053572051	0.0720729009815739
6_40997035_42005196	ENSG00000137218.6	FRS3	Pituitary	COVID19_HGI_B2_ALL_eur_leave_ukbb_23andme_20210107	6_41501834_G_A	0.102221	4.338e-05	2950	0.657863431640856	0.28102298497264	0.0396455222329394	0.0169310494076283	0.00453701174593628	0.187373668224303
6_40997035_42005196	ENSG00000137218.6	FRS3	Colon_Sigmoid	COVID19_HGI_C2_ALL_eur_leave_ukbb_23andme_20210107	6_41728161_C_T	1.7416e-09	0.01065	3105	0.0216389306129035	0.940989688004543	0.000480362327386328	0.0208729993102915	0.0160180197448756	0.542160492815904
6_40997035_42005196	ENSG00000137218.6	FRS3	Stomach	COVID19_HGI_B1_ALL_leave_23andme_20210107	6_41371939_T_C	0.0596359	0.000443	2886	0.682578707987638	0.20489638088798	0.0804231180314199	0.0241334319367611	0.00796836115620122	0.0825746890703193
6_40997035_42005196	ENSG00000137218.6	FRS3	Brain_Cortex	COVID19_HGI_A2_ALL_leave_UKBB_23andme_20210107	6_41497035_C_A	0.716735	1.435e-05	2658	0.546989805410959	0.38285979651794	0.0387952021865619	0.0271500911327441	0.00420510475179466	0.312333156769208
6_40997035_42005196	ENSG00000137218.6	FRS3	Artery_Tibial	COVID19_HGI_B1_ALL_eur_leave_23andme_20210107	6_41727740_A_G	3.68871e-09	0.2437	2990	0.00594448465895679	0.909752748509641	0.000462447170781735	0.0707605210761839	0.013079798584437	0.40548126920332
6_40997035_42005196	ENSG00000137218.6	FRS3	Brain_Putamen_basal_ganglia	COVID19_HGI_B2_ALL_eur_leave_23andme_20210107	6_41501834_G_A	0.379312	4.511e-05	2948	0.726445533030271	0.215736591352295	0.0411453212184943	0.0122146982211483	0.00445785617779159	0.166200569029152
6_40997035_42005196	ENSG00000137218.6	FRS3	Small_Intestine_Terminal_Ileum	COVID19_HGI_A2_ALL_eur_leave_23andme_20210107	6_41728161_C_T	8.77233e-05	0.0338	3183	0.688283134358862	0.284379724555772	0.0179254688880379	0.00740430502149216	0.00200736717583653	0.0209608062589608
6_40997035_42005196	ENSG00000137218.6	FRS3	Brain_Putamen_basal_ganglia	COVID19_HGI_B1_ALL_leave_23andme_20210107	6_41371939_T_C	0.0351213	0.000443	2882	0.688479740073656	0.199277428088587	0.0809038552171125	0.0234093348784786	0.00792964174216576	0.0700272667683235
6_40997035_42005196	ENSG00000137218.6	FRS3	Nerve_Tibial	COVID19_HGI_A2_ALL_leave_UKBB_23andme_20210107	6_41728161_C_T	4.95877e-07	0.1235	2658	0.222134184413572	0.708442331753869	0.0157548468209512	0.0502427820744072	0.00342585493720063	0.378920099125014
6_40997035_42005196	ENSG00000137218.6	FRS3	Brain_Putamen_basal_ganglia	COVID19_HGI_A2_ALL_leave_23andme_20210107	6_41497035_C_A	0.326551	1.522e-05	2657	0.750673783380375	0.199021467108147	0.0369120540486925	0.00978265306334638	0.00361004239943902	0.416275750046716
6_40997035_42005196	ENSG00000137218.6	FRS3	Brain_Cerebellar_Hemisphere	COVID19_HGI_C2_ALL_leave_23andme_20210107	6_41743992_T_A	1.08199e-10	0.04651	2980	0.0175329508392539	0.755566015136704	0.00506494246536893	0.218265357899138	0.00357073365953481	0.323826820006031
6_40997035_42005196	ENSG00000137218.6	FRS3	Artery_Aorta	COVID19_HGI_B2_ALL_leave_UKBB_23andme_20210107	6_41727740_A_G	2.94874e-13	0.2687	2437	3.97172958689199e-06	0.161345814612298	2.06366693997306e-05	0.838334783751167	0.000294793237548222	0.561846996544405
6_40997035_42005196	ENSG00000137218.6	FRS3	Esophagus_Gastroesophageal_Junction	COVID19_HGI_B1_ALL_leave_UKBB_23andme_20210107	6_41355747_G_C	0.527712	0.000388	2639	0.605524285718277	0.272010745804573	0.0783349098911926	0.0351802866709498	0.00894977191500837	0.0537267507736134
6_40997035_42005196	ENSG00000137218.6	FRS3	Brain_Cortex	COVID19_HGI_B2_ALL_leave_23andme_20210107	6_41502683_A_C	0.357776	3.436e-08	2818	0.0379699906918672	0.0271032325452015	0.516848108793436	0.368880428234378	0.0491982397351181	0.617562271327109
6_40997035_42005196	ENSG00000137218.6	FRS3	Muscle_Skeletal	COVID19_HGI_A2_ALL_leave_23andme_20210107	6_41738158_C_T	1.45477e-07	0.7183	2657	0.0792062968851355	0.871923294059066	0.0038947238818642	0.0428720188475726	0.0021036663263616	0.22522361536314
6_40997035_42005196	ENSG00000137218.6	FRS3	Brain_Cerebellar_Hemisphere	COVID19_HGI_A2_ALL_eur_leave_ukbb_23andme_20210107	6_41727740_A_G	2.29473e-10	0.1042	3188	0.0214979549926634	0.926881125679626	0.00108905604914141	0.046950908302299	0.00358095497627007	0.311808695001809
6_40997035_42005196	ENSG00000137218.6	FRS3	Heart_Left_Ventricle	COVID19_HGI_B2_ALL_eur_leave_23andme_20210107	6_41728161_C_T	2.01648e-09	0.1948	2953	0.0169887406270053	0.927555790663584	0.000963446644966411	0.0526006254204915	0.0018913966439527	0.584127239090668
6_40997035_42005196	ENSG00000137218.6	FRS3	Esophagus_Gastroesophageal_Junction	COVID19_HGI_A2_ALL_leave_UKBB_23andme_20210107	6_41497035_C_A	0.334628	1.435e-05	2658	0.636808926174222	0.292766478633826	0.0451656151554325	0.0207599368195569	0.00449904321696283	0.346962061728889
6_40997035_42005196	ENSG00000137218.6	FRS3	Brain_Anterior_cingulate_cortex_BA24	COVID19_HGI_B1_ALL_leave_UKBB_23andme_20210107	6_41497035_C_A	0.018143	0.0003861	2630	0.69813091612119	0.190411498097473	0.0807305625418707	0.0220101150915237	0.00871690814794343	0.0838850085229549
6_40997035_42005196	ENSG00000137218.6	FRS3	Pancreas	COVID19_HGI_B1_ALL_eur_leave_ukbb_23andme_20210107	6_41777938_G_C	0.00248364	0.003787	2991	0.664524827086905	0.224082027347274	0.0764454891260202	0.0257687295675419	0.0091789268722586	0.0444840107257699
6_40997035_42005196	ENSG00000137218.6	FRS3	Colon_Sigmoid	COVID19_HGI_B2_ALL_eur_leave_23andme_20210107	6_41728161_C_T	1.7416e-09	0.1948	2952	0.0212924635422818	0.923427245683069	0.00120735592308006	0.0523597880197674	0.00171314683180179	0.440163364578054
6_40997035_42005196	ENSG00000137218.6	FRS3	Pancreas	COVID19_HGI_A2_ALL_eur_leave_ukbb_23andme_20210107	6_41327913_A_G	0.162762	0.001777	3194	0.697931786316167	0.250187239825896	0.0354451595480453	0.0127022741333251	0.00373354017656715	0.023443556192965
6_40997035_42005196	ENSG00000137218.6	FRS3	Brain_Caudate_basal_ganglia	COVID19_HGI_C2_ALL_eur_leave_23andme_20210107	6_41738158_C_T	5.46148e-07	0.09612	3098	0.524360721040833	0.452047765658759	0.0112855135528141	0.0097265840802841	0.00257941566730961	0.0988643434526836
6_40997035_42005196	ENSG00000137218.6	FRS3	Heart_Atrial_Appendage	COVID19_HGI_B2_ALL_leave_UKBB_23andme_20210107	6_41497035_C_A	0.0766112	9.886e-08	2437	0.117510057865682	0.0278755621762402	0.610569315524561	0.14473904421925	0.0993060202142669	0.459781253013374
6_40997035_42005196	ENSG00000137218.6	FRS3	Nerve_Tibial	COVID19_HGI_B2_ALL_leave_UKBB_23andme_20210107	6_41497035_C_A	0.570116	9.886e-08	2437	0.038374656351126	0.120677965611375	0.199390486970733	0.627014873170167	0.0145420178965993	0.406410042734165
6_40997035_42005196	ENSG00000137218.6	FRS3	Brain_Putamen_basal_ganglia	COVID19_HGI_C2_ALL_leave_UKBB_23andme_20210107	6_41502683_A_C	0.966104	6.398e-06	2890	0.697863209872442	0.202096829350054	0.0722674571980095	0.0209213533435617	0.0068511502359329	0.473624407784222
6_40997035_42005196	ENSG00000137218.6	FRS3	Stomach	COVID19_HGI_B1_ALL_leave_UKBB_23andme_20210107	6_41355747_G_C	0.0810808	0.000388	2639	0.689677089025638	0.188773636479984	0.0892215124926948	0.024413179917786	0.00791458208389755	0.0823301747560616
6_40997035_42005196	ENSG00000137218.6	FRS3	Artery_Aorta	COVID19_HGI_B2_ALL_eur_leave_ukbb_23andme_20210107	6_41727740_A_G	2.94874e-13	0.5796	2953	2.31868475304633e-05	0.941977140678574	1.39763403226842e-06	0.0567783533992351	0.00121992144062759	0.52276051328408
6_40997035_42005196	ENSG00000137218.6	FRS3	Testis	COVID19_HGI_A2_ALL_eur_leave_ukbb_23andme_20210107	6_41327913_A_G	0.344388	0.001777	3194	0.707239971327717	0.241032385281473	0.03591788497667	0.0122374970236779	0.00357226139046198	0.0227617984599796
6_40997035_42005196	ENSG00000137218.6	FRS3	Esophagus_Mucosa	COVID19_HGI_A2_ALL_leave_23andme_20210107	6_41734929_T_C	4.42584e-08	0.5699	2657	0.193652665942777	0.757311836589242	0.00952226896717282	0.0372361826723419	0.00227704582846664	0.433629542301663
6_40997035_42005196	ENSG00000137218.6	FRS3	Brain_Anterior_cingulate_cortex_BA24	COVID19_HGI_C2_ALL_eur_leave_23andme_20210107	6_41497035_C_A	0.018143	0.0006395	3090	0.740795076906846	0.236442065830012	0.0159229673627877	0.00508042779151247	0.00175946210884287	0.036590195215559
6_40997035_42005196	ENSG00000137218.6	FRS3	Pancreas	COVID19_HGI_A2_ALL_eur_leave_23andme_20210107	6_41327913_A_G	0.162762	0.005454	3188	0.716221247063566	0.256389449088085	0.0186787843302026	0.00668451568099892	0.00202600383714716	0.0115069361022571
6_40997035_42005196	ENSG00000137218.6	FRS3	Colon_Sigmoid	COVID19_HGI_B1_ALL_leave_UKBB_23andme_20210107	6_41738158_C_T	1.85383e-09	0.6262	2638	0.0198234432205088	0.858077225707505	0.0025642208329208	0.110986270472839	0.00854883976622654	0.326663867757192
6_40997035_42005196	ENSG00000137218.6	FRS3	Artery_Coronary	COVID19_HGI_B2_ALL_leave_23andme_20210107	6_41502683_A_C	0.0720973	3.436e-08	2816	0.0457569198291367	0.0174461519419812	0.622843621629432	0.237400631095104	0.0765526755043462	0.601035863971106
6_40997035_42005196	ENSG00000137218.6	FRS3	Brain_Hippocampus	COVID19_HGI_B2_ALL_leave_UKBB_23andme_20210107	6_41502683_A_C	0.0726787	1.675e-07	2437	0.122433407250301	0.0288217715814564	0.636150496560923	0.149691847595615	0.0629024770117042	0.425299226946758
6_40997035_42005196	ENSG00000137218.6	FRS3	Esophagus_Gastroesophageal_Junction	COVID19_HGI_C2_ALL_leave_23andme_20210107	6_41502683_A_C	0.978108	1.44e-06	2981	0.513316072755649	0.252761455210888	0.148292023288729	0.0730077044810412	0.012622744263694	0.629964800163187
6_40997035_42005196	ENSG00000137218.6	FRS3	Cells_Transformed_fibroblasts	COVID19_HGI_B1_ALL_eur_leave_ukbb_23andme_20210107	6_41539892_A_G	0.443521	0.0007843	2991	0.591915440852083	0.297237928733662	0.0680926634382371	0.034185035163401	0.00856893181261673	0.020212922792447
6_40997035_42005196	ENSG00000137218.6	FRS3	Artery_Tibial	COVID19_HGI_A2_ALL_leave_UKBB_23andme_20210107	6_41727740_A_G	3.68871e-09	0.1456	2658	0.00594381205758632	0.924561518862002	0.000421564329448041	0.065570939448317	0.00350216530264663	0.479549910634914
6_40997035_42005196	ENSG00000137218.6	FRS3	Brain_Putamen_basal_ganglia	COVID19_HGI_B2_ALL_leave_23andme_20210107	6_41502683_A_C	0.966104	3.436e-08	2817	0.0499484506813213	0.0140977211302522	0.679898254353936	0.191833942497535	0.0642216313369554	0.598069665913938
6_40997035_42005196	ENSG00000137218.6	FRS3	Brain_Anterior_cingulate_cortex_BA24	COVID19_HGI_B1_ALL_leave_23andme_20210107	6_41503561_G_A	0.418919	0.0003661	2874	0.69504360701604	0.206754381235615	0.070150827417891	0.0208605517213144	0.00719063260914047	0.0586271693737896
6_40997035_42005196	ENSG00000137218.6	FRS3	Heart_Atrial_Appendage	COVID19_HGI_C2_ALL_eur_leave_ukbb_23andme_20210107	6_41328204_A_G	0.737443	0.0009352	3106	0.749466581422925	0.22721656414208	0.0166408341189375	0.00504338637916518	0.00163263393689307	0.0473360673895823
6_40997035_42005196	ENSG00000137218.6	FRS3	Muscle_Skeletal	COVID19_HGI_C2_ALL_eur_leave_ukbb_23andme_20210107	6_41738158_C_T	1.45477e-07	0.02233	3106	0.0800810734652417	0.884913132818594	0.00177808576477346	0.0196346381093862	0.0135930698420051	0.343380852405367
6_40997035_42005196	ENSG00000137218.6	FRS3	Pituitary	COVID19_HGI_C2_ALL_leave_UKBB_23andme_20210107	6_41502683_A_C	0.0880146	6.398e-06	2889	0.629338625296996	0.269558888687211	0.0651596846857341	0.0279012134380595	0.0080415878919993	0.449748254867835
6_40997035_42005196	ENSG00000137218.6	FRS3	Colon_Sigmoid	COVID19_HGI_B1_ALL_eur_leave_23andme_20210107	6_41728161_C_T	1.7416e-09	0.2458	2989	0.0206690755704574	0.895388065809193	0.00160760226078772	0.0696289123132774	0.0127063440462849	0.402279880920654
6_40997035_42005196	ENSG00000137218.6	FRS3	Esophagus_Gastroesophageal_Junction	COVID19_HGI_B2_ALL_leave_UKBB_23andme_20210107	6_41497035_C_A	0.334628	9.886e-08	2437	0.107575571458493	0.0462610365515959	0.558950818555913	0.240320357496852	0.0468922159371464	0.469158729832287
6_40997035_42005196	ENSG00000137218.6	FRS3	Stomach	COVID19_HGI_B2_ALL_eur_leave_23andme_20210107	6_41501834_G_A	0.131795	4.511e-05	2953	0.721960276262488	0.220570402096914	0.0409430116825988	0.0125047227950641	0.00402158716293578	0.21603209408809
6_40997035_42005196	ENSG00000137218.6	FRS3	Breast_Mammary_Tissue	COVID19_HGI_A2_ALL_leave_23andme_20210107	6_41743992_T_A	1.30137e-08	0.741	2657	0.055725498069146	0.895472909950268	0.00274012845813792	0.0440300704106559	0.00203139311179251	0.285179486201494
6_40997035_42005196	ENSG00000137218.6	FRS3	Skin_Sun_Exposed_Lower_leg	COVID19_HGI_C2_ALL_eur_leave_ukbb_23andme_20210107	6_41738158_C_T	9.29752e-05	0.02233	3106	0.709752398271457	0.266049681443168	0.0157590374513156	0.00590471870882655	0.00253416412523264	0.080130795637849
6_40997035_42005196	ENSG00000137218.6	FRS3	Prostate	COVID19_HGI_C2_ALL_leave_UKBB_23andme_20210107	6_41502683_A_C	0.761967	6.398e-06	2892	0.683155159819988	0.217023862096851	0.0707493940650033	0.0224689748937153	0.00660260912444254	0.441446864118843
6_40997035_42005196	ENSG00000137218.6	FRS3	Liver	COVID19_HGI_C2_ALL_leave_23andme_20210107	6_41502683_A_C	0.390806	1.44e-06	2980	0.582769843024084	0.180755953638665	0.168354555492161	0.0522021040159131	0.015917543829176	0.676849463770676
6_40997035_42005196	ENSG00000137218.6	FRS3	Esophagus_Mucosa	COVID19_HGI_C2_ALL_eur_leave_23andme_20210107	6_41734929_T_C	4.42584e-08	0.9884	3105	0.196896053602578	0.779204362671703	0.00425233604540613	0.0168255440126638	0.00282170366764949	0.20936219599219
6_40997035_42005196	ENSG00000137218.6	FRS3	Ovary	COVID19_HGI_C2_ALL_leave_23andme_20210107	6_41502683_A_C	0.752272	1.44e-06	2979	0.581790966161412	0.1818214018814	0.168070425852458	0.0525095876191222	0.0158076184856079	0.676531511675826
6_40997035_42005196	ENSG00000137218.6	FRS3	Small_Intestine_Terminal_Ileum	COVID19_HGI_C2_ALL_eur_leave_ukbb_23andme_20210107	6_41728161_C_T	8.77233e-05	0.01065	3102	0.694879301380542	0.281570488086629	0.0154142757125423	0.00624409235545208	0.0018918424648349	0.0471328912381435
6_40997035_42005196	ENSG00000137218.6	FRS3	Nerve_Tibial	COVID19_HGI_C2_ALL_eur_leave_23andme_20210107	6_41728161_C_T	4.95877e-07	0.06241	3105	0.230557980751641	0.745206302309936	0.00497932789493663	0.0160909490056102	0.00316544003787682	0.366914488929842
6_40997035_42005196	ENSG00000137218.6	FRS3	Breast_Mammary_Tissue	COVID19_HGI_C2_ALL_eur_leave_23andme_20210107	6_41743992_T_A	1.30137e-08	0.05137	3105	0.0569363246340858	0.917433311085867	0.0012296456993656	0.0198090850075093	0.00459163357317301	0.612284137450955
6_40997035_42005196	ENSG00000137218.6	FRS3	Prostate	COVID19_HGI_B2_ALL_leave_23andme_20210107	6_41502683_A_C	0.761967	3.436e-08	2818	0.0492271071529533	0.0152608999948387	0.670080154610766	0.207673852085257	0.0577579861561852	0.601382475045236
6_40997035_42005196	ENSG00000137218.6	FRS3	Pituitary	COVID19_HGI_A2_ALL_leave_UKBB_23andme_20210107	6_41497035_C_A	0.00570933	1.435e-05	2655	0.657537595971335	0.266329675574655	0.0466231898179738	0.0188736668579137	0.0106358717781228	0.671185506300261
6_40997035_42005196	ENSG00000137218.6	FRS3	Adipose_Visceral_Omentum	COVID19_HGI_B2_ALL_leave_23andme_20210107	6_41502683_A_C	0.496923	3.436e-08	2818	0.0113487390153094	0.0562029826075485	0.154479213462365	0.765022934573301	0.0129461303414758	0.613976152148109
6_40997035_42005196	ENSG00000137218.6	FRS3	Whole_Blood	COVID19_HGI_B1_ALL_leave_UKBB_23andme_20210107	6_41355747_G_C	0.0179632	0.000388	2639	0.679163725312744	0.19863835351006	0.0878614293077142	0.0256886162806914	0.00864787558879061	0.0999107699140424
6_40997035_42005196	ENSG00000137218.6	FRS3	Adipose_Subcutaneous	COVID19_HGI_B2_ALL_leave_UKBB_23andme_20210107	6_41738158_C_T	8.31527e-10	0.4425	2437	0.000564735840544171	0.160753966694843	0.00293430521502571	0.835259414386611	0.000487577862975912	0.287133553336571
6_40997035_42005196	ENSG00000137218.6	FRS3	Brain_Frontal_Cortex_BA9	COVID19_HGI_A2_ALL_eur_leave_ukbb_23andme_20210107	6_41327913_A_G	0.786776	0.001777	3168	0.728425216657239	0.220108419365478	0.0367653310692464	0.0111057935132851	0.00359523939475088	0.022379251298882
6_40997035_42005196	ENSG00000137218.6	FRS3	Artery_Aorta	COVID19_HGI_B1_ALL_leave_UKBB_23andme_20210107	6_41727740_A_G	2.94874e-13	0.5644	2639	2.16201516155354e-05	0.878288036479856	2.79693592574559e-06	0.113613486327932	0.00807406010467138	0.5651825608901
6_40997035_42005196	ENSG00000137218.6	FRS3	Muscle_Skeletal	COVID19_HGI_B2_ALL_eur_leave_23andme_20210107	6_41738158_C_T	1.45477e-07	0.6112	2953	0.0819028712667702	0.862484990250471	0.00464478493536195	0.0489102365270308	0.00205711702036607	0.192748854543775
6_40997035_42005196	ENSG00000137218.6	FRS3	Lung	COVID19_HGI_B2_ALL_leave_23andme_20210107	6_41502683_A_C	0.926389	3.436e-08	2818	0.000234814751279331	0.0681758257980518	0.00319630207709053	0.928010026956362	0.000383030417216527	0.378678093247297
6_40997035_42005196	ENSG00000137218.6	FRS3	Small_Intestine_Terminal_Ileum	COVID19_HGI_B1_ALL_leave_UKBB_23andme_20210107	6_41355747_G_C	0.924587	0.000388	2636	0.647105893580012	0.230087443616313	0.0836660594998376	0.0297392223586217	0.00940138094521533	0.0549819600531001
6_40997035_42005196	ENSG00000137218.6	FRS3	Colon_Transverse	COVID19_HGI_B1_ALL_leave_23andme_20210107	6_41726138_C_T	8.5265e-08	0.0438	2886	0.0466762335454506	0.830328313654903	0.0054995097206517	0.0978116591090434	0.0196842839699511	0.255676331172232
6_40997035_42005196	ENSG00000137218.6	FRS3	Brain_Spinal_cord_cervical_c-1	COVID19_HGI_C2_ALL_leave_UKBB_23andme_20210107	6_41502683_A_C	0.00777704	6.398e-06	2880	0.703425124174991	0.194949275156745	0.072790343839294	0.0201646560009532	0.00867060082801767	0.551489641333751
6_40997035_42005196	ENSG00000137218.6	FRS3	Liver	COVID19_HGI_A2_ALL_leave_23andme_20210107	6_41497035_C_A	0.919271	1.522e-05	2656	0.742395248927727	0.207729276614807	0.0365016647920516	0.0102103507485632	0.00316345891685063	0.355119332642013
6_40997035_42005196	ENSG00000137218.6	FRS3	Ovary	COVID19_HGI_B2_ALL_leave_23andme_20210107	6_41502683_A_C	0.752272	3.436e-08	2817	0.0495071064963882	0.0146545350658143	0.673891365241772	0.199415186472075	0.0625318067239511	0.61274624333536
6_40997035_42005196	ENSG00000137218.6	FRS3	Cells_EBV-transformed_lymphocytes	COVID19_HGI_A2_ALL_leave_23andme_20210107	6_41497035_C_A	0.0137818	1.522e-05	2654	0.728812315138597	0.218269536431029	0.0358150986820042	0.0107197595371998	0.00638329021116967	0.65522720267285
6_40997035_42005196	ENSG00000137218.6	FRS3	Brain_Hippocampus	COVID19_HGI_B2_ALL_leave_23andme_20210107	6_41502683_A_C	0.0726787	3.436e-08	2818	0.0496349917654581	0.0137312927293818	0.675632286353169	0.186836406962495	0.0741650221894954	0.625159231226394
6_40997035_42005196	ENSG00000137218.6	FRS3	Nerve_Tibial	COVID19_HGI_B2_ALL_eur_leave_23andme_20210107	6_41728161_C_T	4.95877e-07	0.1948	2953	0.224431391516551	0.719817719209853	0.0127277045385017	0.0408193014764566	0.00220388325863828	0.235360932928269
6_40997035_42005196	ENSG00000137218.6	FRS3	Brain_Amygdala	COVID19_HGI_C2_ALL_leave_UKBB_23andme_20210107	6_41502683_A_C	0.351552	6.398e-06	2869	0.698011072124046	0.20185684364207	0.0721303967000392	0.0208521387777373	0.00714954875610814	0.478140973861539
6_40997035_42005196	ENSG00000137218.6	FRS3	Heart_Left_Ventricle	COVID19_HGI_C2_ALL_eur_leave_23andme_20210107	6_41728161_C_T	2.01648e-09	0.06241	3105	0.0175224712872355	0.957604007662744	0.00037843031841411	0.0206774197866063	0.00381767094499951	0.650586704681674
6_40997035_42005196	ENSG00000137218.6	FRS3	Thyroid	COVID19_HGI_B1_ALL_eur_leave_ukbb_23andme_20210107	6_41738158_C_T	3.37933e-24	0.4711	2991	1.76434520359442e-14	0.886707924134036	2.02966430414922e-15	0.101993650388089	0.0112984254778552	0.962042047346482
6_40997035_42005196	ENSG00000137218.6	FRS3	Heart_Left_Ventricle	COVID19_HGI_C2_ALL_leave_23andme_20210107	6_41728161_C_T	2.01648e-09	0.1185	2981	0.0139101334702276	0.75999712438892	0.00401850233413251	0.219553260050497	0.00252097975622263	0.45145611746556
6_40997035_42005196	ENSG00000137218.6	FRS3	Adipose_Visceral_Omentum	COVID19_HGI_C2_ALL_leave_UKBB_23andme_20210107	6_41727740_A_G	3.40909e-07	0.04375	2892	0.149647004705599	0.751734227668221	0.0154978481160175	0.0778463530483602	0.00527456646180137	0.235306507639273
6_40997035_42005196	ENSG00000137218.6	FRS3	Brain_Cerebellar_Hemisphere	COVID19_HGI_B2_ALL_eur_leave_23andme_20210107	6_41727740_A_G	2.29473e-10	0.2133	2952	0.0223087384537415	0.922532687915294	0.00126503262649321	0.0523112794288887	0.00158226157558305	0.235180655248467
6_40997035_42005196	ENSG00000137218.6	FRS3	Brain_Hippocampus	COVID19_HGI_B1_ALL_leave_UKBB_23andme_20210107	6_41355747_G_C	0.660492	0.000388	2638	0.697100923850748	0.180995864620947	0.0901712679214218	0.0234038149958745	0.00832812861100942	0.0678268830261034
6_40997035_42005196	ENSG00000137218.6	FRS3	Artery_Coronary	COVID19_HGI_A2_ALL_eur_leave_ukbb_23andme_20210107	6_41327913_A_G	0.362646	0.001777	3188	0.667023304788768	0.28139169707686	0.0337949699685504	0.0142532723899307	0.00353675577589185	0.0220144932134289
6_40997035_42005196	ENSG00000137218.6	FRS3	Pancreas	COVID19_HGI_C2_ALL_leave_23andme_20210107	6_41502683_A_C	0.0308108	1.44e-06	2981	0.563285417384806	0.190669703059597	0.1627276811821	0.0550543608075115	0.028262837565986	0.767466252595167
6_40997035_42005196	ENSG00000137218.6	FRS3	Cells_Transformed_fibroblasts	COVID19_HGI_B1_ALL_leave_UKBB_23andme_20210107	6_41355747_G_C	0.932442	0.000388	2639	0.598494121154661	0.279659681243876	0.0774254380159931	0.0361705066477079	0.00825025293776226	0.0536088932004313
6_40997035_42005196	ENSG00000137218.6	FRS3	Breast_Mammary_Tissue	COVID19_HGI_B1_ALL_eur_leave_ukbb_23andme_20210107	6_41743992_T_A	1.30137e-08	0.8406	2991	0.0520284407545934	0.835474602700571	0.00598523853410357	0.0961007681249329	0.0104109498857992	0.448842274191778
6_40997035_42005196	ENSG00000137218.6	FRS3	Brain_Cerebellum	COVID19_HGI_C2_ALL_eur_leave_23andme_20210107	6_41728161_C_T	9.3324e-20	0.06241	3103	5.08126411592689e-08	0.974490464326354	1.09589693674123e-09	0.0210127361766243	0.00449674758848253	0.692420254943813
6_40997035_42005196	ENSG00000137218.6	FRS3	Skin_Not_Sun_Exposed_Suprapubic	COVID19_HGI_A2_ALL_eur_leave_23andme_20210107	6_41728161_C_T	6.5345e-05	0.0338	3188	0.646477718207559	0.325869311058489	0.0168598989798033	0.00849625388283559	0.00229681787131272	0.0823924164339869
6_40997035_42005196	ENSG00000137218.6	FRS3	Vagina	COVID19_HGI_C2_ALL_leave_23andme_20210107	6_41502683_A_C	0.824039	1.44e-06	2976	0.57703608211037	0.186577431760444	0.1666912388427	0.0538817228765964	0.0158135244098898	0.662704632199146
6_40997035_42005196	ENSG00000137218.6	FRS3	Brain_Hypothalamus	COVID19_HGI_B1_ALL_leave_UKBB_23andme_20210107	6_41497035_C_A	0.667523	0.0003861	2631	0.708716619675967	0.18075527305617	0.0820809556961746	0.0209268915311728	0.00752026004051572	0.0436100430391677
6_40997035_42005196	ENSG00000137218.6	FRS3	Skin_Not_Sun_Exposed_Suprapubic	COVID19_HGI_B1_ALL_eur_leave_23andme_20210107	6_41728161_C_T	6.5345e-05	0.2458	2990	0.636001901598454	0.286179513363376	0.0494773385549663	0.0222570578469278	0.00608418863627586	0.0395799239079734
6_40997035_42005196	ENSG00000137218.6	FRS3	Cells_EBV-transformed_lymphocytes	COVID19_HGI_C2_ALL_leave_23andme_20210107	6_41502683_A_C	0.736756	1.44e-06	2973	0.572874507409508	0.191465776218278	0.165474331867636	0.0552898369644796	0.0148955475400985	0.645039187912077
6_40997035_42005196	ENSG00000137218.6	FRS3	Heart_Left_Ventricle	COVID19_HGI_B1_ALL_eur_leave_23andme_20210107	6_41728161_C_T	2.01648e-09	0.2458	2990	0.0164628110294655	0.898458281059606	0.00128071326960523	0.0698810382482611	0.0139171563930621	0.537189697309959
6_40997035_42005196	ENSG00000137218.6	FRS3	Adrenal_Gland	COVID19_HGI_C2_ALL_eur_leave_ukbb_23andme_20210107	6_41328204_A_G	0.0219307	0.0009352	3105	0.754774581229562	0.221712596460757	0.0167550172806184	0.00491989432221914	0.00183791070684415	0.0586113930234477
6_40997035_42005196	ENSG00000137218.6	FRS3	Skin_Not_Sun_Exposed_Suprapubic	COVID19_HGI_B1_ALL_leave_UKBB_23andme_20210107	6_41497035_C_A	0.0358306	0.0003861	2639	0.618568279700784	0.258476240690787	0.080022373329639	0.033428812717141	0.0095042935616491	0.0886474719923633
6_40997035_42005196	ENSG00000137218.6	FRS3	Brain_Nucleus_accumbens_basal_ganglia	COVID19_HGI_B2_ALL_eur_leave_ukbb_23andme_20210107	6_41738158_C_T	3.00213e-09	0.6474	2951	0.154959003297421	0.78646664027261	0.00933402324582393	0.0473712925450729	0.00186904063907163	0.209001634138084
6_40997035_42005196	ENSG00000137218.6	FRS3	Esophagus_Muscularis	COVID19_HGI_A2_ALL_eur_leave_23andme_20210107	6_41727740_A_G	5.50944e-05	0.03837	3188	0.567357341411272	0.404628794204151	0.0147964689149158	0.0105499012989448	0.00266749417071716	0.0595690819263212
6_40997035_42005196	ENSG00000137218.6	FRS3	Brain_Cortex	COVID19_HGI_A2_ALL_eur_leave_ukbb_23andme_20210107	6_41728161_C_T	1.68263e-06	0.0936	3189	0.540925019208349	0.407505430087242	0.0274139472351103	0.0206487683633716	0.00350683510592687	0.0721532629806004
6_40997035_42005196	ENSG00000137218.6	FRS3	Pancreas	COVID19_HGI_B2_ALL_leave_23andme_20210107	6_41502683_A_C	0.0308108	3.436e-08	2818	0.0462315880108198	0.0148593367473557	0.629305101068341	0.202158078953607	0.107445895219877	0.697625123004767
6_40997035_42005196	ENSG00000137218.6	FRS3	Cells_EBV-transformed_lymphocytes	COVID19_HGI_A2_ALL_eur_leave_23andme_20210107	6_41147412_C_T	0.277634	0.0021	3180	0.717598483111863	0.255155192106372	0.018659543252544	0.00663278598128932	0.0019539955479314	0.0116246031807594
6_40997035_42005196	ENSG00000137218.6	FRS3	Esophagus_Muscularis	COVID19_HGI_B1_ALL_leave_UKBB_23andme_20210107	6_41355747_G_C	0.459271	0.000388	2639	0.531921267274255	0.345910141383292	0.0688131021726254	0.044740770888222	0.00861471828160556	0.0488599264617704
6_40997035_42005196	ENSG00000137218.6	FRS3	Brain_Cortex	COVID19_HGI_B2_ALL_leave_UKBB_23andme_20210107	6_41497035_C_A	0.716735	9.886e-08	2437	0.0922642775566811	0.0621825896929162	0.479395022165187	0.323050778552577	0.0431073320326383	0.428757768488487
6_40997035_42005196	ENSG00000137218.6	FRS3	Skin_Not_Sun_Exposed_Suprapubic	COVID19_HGI_B1_ALL_leave_23andme_20210107	6_41727740_A_G	7.5826e-05	0.04593	2886	0.613714952808934	0.272923229041061	0.072309419426388	0.0321475876282835	0.00890481109533394	0.0792858970561783
6_40997035_42005196	ENSG00000137218.6	FRS3	Esophagus_Mucosa	COVID19_HGI_A2_ALL_eur_leave_23andme_20210107	6_41734929_T_C	4.42584e-08	0.9955	3188	0.195854581767215	0.776908428443975	0.00510781480989373	0.0202596139382525	0.00186956104066372	0.458052444618492
6_40997035_42005196	ENSG00000137218.6	FRS3	Whole_Blood	COVID19_HGI_B2_ALL_eur_leave_23andme_20210107	6_41501834_G_A	0.478866	4.511e-05	2953	0.71203567497047	0.230892426810285	0.0403801786847117	0.0130905144119533	0.00360120512258007	0.182828968562015
6_40997035_42005196	ENSG00000137218.6	FRS3	Esophagus_Gastroesophageal_Junction	COVID19_HGI_B2_ALL_eur_leave_23andme_20210107	6_41501834_G_A	0.309143	4.511e-05	2953	0.635522704723644	0.307433084203674	0.0360410598471717	0.0174312326988842	0.00357191852662628	0.17877328914588
6_40997035_42005196	ENSG00000137218.6	FRS3	Cells_Transformed_fibroblasts	COVID19_HGI_B2_ALL_eur_leave_23andme_20210107	6_41501834_G_A	0.581269	4.511e-05	2953	0.626597327843546	0.316270223158973	0.0355348937575839	0.0179323014016845	0.00366525383821314	0.155732089278581
6_40997035_42005196	ENSG00000137218.6	FRS3	Brain_Nucleus_accumbens_basal_ganglia	COVID19_HGI_C2_ALL_leave_23andme_20210107	6_41502683_A_C	0.212302	1.44e-06	2979	0.126622964638488	0.645465135945421	0.0365786444756592	0.186456084287551	0.00487717065288013	0.520279494528793
6_40997035_42005196	ENSG00000137218.6	FRS3	Cells_Transformed_fibroblasts	COVID19_HGI_A2_ALL_eur_leave_ukbb_23andme_20210107	6_41327913_A_G	0.610304	0.001777	3194	0.614503578111612	0.333964341222241	0.0312081750624606	0.016957344485531	0.00336656111815467	0.0200025859685329
6_40997035_42005196	ENSG00000137218.6	FRS3	Minor_Salivary_Gland	COVID19_HGI_B1_ALL_leave_23andme_20210107	6_41371939_T_C	0.0886449	0.000443	2881	0.69900514881647	0.188811902445945	0.0822525840921789	0.0222099512444326	0.00772041340097321	0.0732751584157715
6_40997035_42005196	ENSG00000137218.6	FRS3	Brain_Amygdala	COVID19_HGI_B2_ALL_leave_23andme_20210107	6_41502683_A_C	0.351552	3.436e-08	2801	0.0498145606008573	0.0140917299491052	0.678072314455503	0.191749370350153	0.0662720246443815	0.608810553143817
6_40997035_42005196	ENSG00000137218.6	FRS3	Brain_Putamen_basal_ganglia	COVID19_HGI_A2_ALL_leave_UKBB_23andme_20210107	6_41497035_C_A	0.326551	1.435e-05	2658	0.734291201251714	0.19472903982835	0.052079536646887	0.0138060452574023	0.00509417701564636	0.402970826891019
6_40997035_42005196	ENSG00000137218.6	FRS3	Cells_Transformed_fibroblasts	COVID19_HGI_B1_ALL_leave_23andme_20210107	6_41864200_TA_T	0.000592391	0.002022	2886	0.581831957165326	0.290381563196847	0.0685528857228967	0.0341884315515209	0.0250451623634092	0.0945634610401497
6_40997035_42005196	ENSG00000137218.6	FRS3	Artery_Coronary	COVID19_HGI_C2_ALL_eur_leave_ukbb_23andme_20210107	6_41728161_C_T	0.000159645	0.01065	3102	0.690608905822796	0.285800208403429	0.0153228815544503	0.00633926191521493	0.00192874230410924	0.0416439766119498
6_40997035_42005196	ENSG00000137218.6	FRS3	Liver	COVID19_HGI_B1_ALL_eur_leave_ukbb_23andme_20210107	6_41539892_A_G	0.372003	0.0007843	2989	0.680494542609945	0.20963020935427	0.0782482553981163	0.0240972898565371	0.00752970278113232	0.0295804638912798
6_40997035_42005196	ENSG00000137218.6	FRS3	Brain_Cerebellum	COVID19_HGI_C2_ALL_eur_leave_ukbb_23andme_20210107	6_41728161_C_T	9.3324e-20	0.01065	3104	4.99219446566284e-08	0.957408588100327	1.10752081363039e-09	0.0212187843477093	0.0213725765225001	0.744166328789924
6_40997035_42005196	ENSG00000137218.6	FRS3	Brain_Cerebellar_Hemisphere	COVID19_HGI_C2_ALL_eur_leave_ukbb_23andme_20210107	6_41726138_C_T	2.19166e-09	0.003069	3101	0.0217272901374944	0.936584135217276	0.000481628216281589	0.0207407674395511	0.0204661789893964	0.204631344134273
6_40997035_42005196	ENSG00000137218.6	FRS3	Whole_Blood	COVID19_HGI_C2_ALL_leave_UKBB_23andme_20210107	6_41502683_A_C	0.923974	6.398e-06	2892	0.682215555847701	0.218446047048262	0.0706520861390587	0.0226167933011315	0.00606951766384607	0.435488195647004
6_40997035_42005196	ENSG00000137218.6	FRS3	Brain_Frontal_Cortex_BA9	COVID19_HGI_C2_ALL_leave_23andme_20210107	6_41502683_A_C	0.790992	1.44e-06	2963	0.595517217338378	0.167812743458572	0.17200399372704	0.0484533549941828	0.0162126904818269	0.667540139526442
6_40997035_42005196	ENSG00000137218.6	FRS3	Spleen	COVID19_HGI_B2_ALL_leave_UKBB_23andme_20210107	6_41502683_A_C	0.0394344	1.675e-07	2437	0.106541188619007	0.0438993712754586	0.55357627927165	0.228028342285252	0.0679548185486324	0.447544321906574
6_40997035_42005196	ENSG00000137218.6	FRS3	Brain_Anterior_cingulate_cortex_BA24	COVID19_HGI_B2_ALL_leave_UKBB_23andme_20210107	6_41497035_C_A	0.018143	9.886e-08	2432	0.117633983761557	0.0296707583520101	0.611210382021079	0.154077868768541	0.0874070070968133	0.632724563314684
6_40997035_42005196	ENSG00000137218.6	FRS3	Esophagus_Gastroesophageal_Junction	COVID19_HGI_A2_ALL_leave_23andme_20210107	6_41497035_C_A	0.334628	1.522e-05	2657	0.650693564571082	0.299112468162765	0.0319958370151495	0.0147044338160238	0.00349369643498013	0.326924304802951
6_40997035_42005196	ENSG00000137218.6	FRS3	Brain_Spinal_cord_cervical_c-1	COVID19_HGI_B1_ALL_leave_UKBB_23andme_20210107	6_41355747_G_C	0.166546	0.000388	2627	0.7003847117298	0.177563723539467	0.090314266260017	0.022887905972502	0.00884939249821443	0.0654744224739674
6_40997035_42005196	ENSG00000137218.6	FRS3	Whole_Blood	COVID19_HGI_A2_ALL_eur_leave_23andme_20210107	6_41327913_A_G	0.584101	0.005454	3188	0.720593865980203	0.252224802294001	0.0187928206088482	0.00657611684769793	0.00181239426925016	0.0109624517894663
6_40997035_42005196	ENSG00000137218.6	FRS3	Heart_Atrial_Appendage	COVID19_HGI_A2_ALL_eur_leave_23andme_20210107	6_41147412_C_T	0.0688983	0.0021	3188	0.741745477060355	0.231004992801144	0.019344446776352	0.00602264204385047	0.00188244131829894	0.0167320028408289
6_40997035_42005196	ENSG00000137218.6	FRS3	Stomach	COVID19_HGI_A2_ALL_leave_23andme_20210107	6_41497035_C_A	0.685952	1.522e-05	2657	0.74332094822945	0.206479925122941	0.0365505011950949	0.0101495105210078	0.0034991149315069	0.301276128191851
6_40997035_42005196	ENSG00000137218.6	FRS3	Skin_Not_Sun_Exposed_Suprapubic	COVID19_HGI_C2_ALL_leave_23andme_20210107	6_41502683_A_C	0.557356	1.44e-06	2981	0.51602796396985	0.249171696199883	0.14907546229724	0.0719695253922246	0.0137553521408013	0.598041670100915
6_40997035_42005196	ENSG00000137218.6	FRS3	Cells_Transformed_fibroblasts	COVID19_HGI_A2_ALL_eur_leave_23andme_20210107	6_41147412_C_T	0.155717	0.0021	3188	0.630439157923231	0.342183952526286	0.0164416192795764	0.00892201724271543	0.00201325302819129	0.0112075980567628
6_40997035_42005196	ENSG00000137218.6	FRS3	Cells_EBV-transformed_lymphocytes	COVID19_HGI_C2_ALL_leave_UKBB_23andme_20210107	6_41502683_A_C	0.736756	6.398e-06	2886	0.679202802018753	0.220952391372676	0.0703255423619934	0.0228710500421609	0.0066482142044164	0.436234795413033
6_40997035_42005196	ENSG00000137218.6	FRS3	Brain_Caudate_basal_ganglia	COVID19_HGI_B1_ALL_eur_leave_ukbb_23andme_20210107	6_41738158_C_T	5.46148e-07	0.4711	2984	0.486985130882986	0.402446435638119	0.055899971903526	0.0461874765877922	0.00848098498757638	0.107523803108452
6_40997035_42005196	ENSG00000137218.6	FRS3	Liver	COVID19_HGI_A2_ALL_eur_leave_ukbb_23andme_20210107	6_41327913_A_G	0.182003	0.001777	3192	0.712457899131335	0.235806420573154	0.03616835738454	0.0119672558997169	0.00360006701125406	0.0238942049799397
6_40997035_42005196	ENSG00000137218.6	FRS3	Liver	COVID19_HGI_C2_ALL_eur_leave_ukbb_23andme_20210107	6_41328204_A_G	0.182003	0.0009352	3104	0.738640018256413	0.238043820226229	0.0163932673391517	0.00528146791922857	0.00164142625897812	0.0526408109805909
6_40997035_42005196	ENSG00000137218.6	FRS3	Uterus	COVID19_HGI_B2_ALL_eur_leave_ukbb_23andme_20210107	6_41501834_G_A	0.331602	4.338e-05	2946	0.712976878568	0.226161298874166	0.0429466733626208	0.0136186914988317	0.00429645769638105	0.188104427487048
6_40997035_42005196	ENSG00000137218.6	FRS3	Artery_Aorta	COVID19_HGI_A2_ALL_leave_23andme_20210107	6_41727740_A_G	2.94874e-13	0.05993	2657	2.32889957797981e-05	0.946304333484795	1.14516410456296e-06	0.0465244325325583	0.00714679982276286	0.5038969928236
6_40997035_42005196	ENSG00000137218.6	FRS3	Brain_Spinal_cord_cervical_c-1	COVID19_HGI_A2_ALL_eur_leave_ukbb_23andme_20210107	6_41327913_A_G	0.366813	0.001777	3158	0.727031922920005	0.222255927015707	0.0361121205446762	0.0110360239067367	0.00356400561287464	0.0238086577758385
6_40997035_42005196	ENSG00000137218.6	FRS3	Uterus	COVID19_HGI_B1_ALL_eur_leave_23andme_20210107	6_41513934_G_C	0.17417	0.003388	2982	0.698408533900074	0.224325589687895	0.0541675416803713	0.0173926580883841	0.00570567664327636	0.010184555554993
6_40997035_42005196	ENSG00000137218.6	FRS3	Artery_Tibial	COVID19_HGI_C2_ALL_eur_leave_23andme_20210107	6_41727740_A_G	3.68871e-09	0.07282	3105	0.00622585025594504	0.968717195489116	0.00013445880185132	0.0209172421399824	0.00400525331310506	0.379013094318402
6_40997035_42005196	ENSG00000137218.6	FRS3	Artery_Tibial	COVID19_HGI_C2_ALL_leave_23andme_20210107	6_41727740_A_G	3.68871e-09	0.1081	2981	0.00494495163426424	0.769349698214092	0.00142854845548352	0.222255627514425	0.00202117418173568	0.419563142998727
6_40997035_42005196	ENSG00000137218.6	FRS3	Artery_Tibial	COVID19_HGI_B2_ALL_eur_leave_ukbb_23andme_20210107	6_41727740_A_G	3.68871e-09	0.5796	2953	0.00607133885365957	0.935922652688253	0.000365962203018747	0.0564134001913906	0.00122664606367835	0.370678790831934
6_40997035_42005196	ENSG00000137218.6	FRS3	Small_Intestine_Terminal_Ileum	COVID19_HGI_B1_ALL_leave_23andme_20210107	6_41371939_T_C	0.393304	0.000443	2882	0.642201419808371	0.245163191819797	0.0756138362675712	0.0288577478448129	0.00816380425944868	0.0601987214788711
6_40997035_42005196	ENSG00000137218.6	FRS3	Thyroid	COVID19_HGI_C2_ALL_leave_UKBB_23andme_20210107	6_41738158_C_T	3.37933e-24	0.1601	2892	1.79863810967076e-14	0.903942534653157	1.86271822106943e-15	0.0936122859354726	0.00244517941134963	0.87026680757813
6_40997035_42005196	ENSG00000137218.6	FRS3	Esophagus_Muscularis	COVID19_HGI_C2_ALL_eur_leave_23andme_20210107	6_41755708_C_T	3.28066e-05	0.0931	3105	0.573249340633014	0.403933803474046	0.0123803844189752	0.00872198637656471	0.00171448509740013	0.040631429168498
6_40997035_42005196	ENSG00000137218.6	FRS3	Uterus	COVID19_HGI_B2_ALL_leave_23andme_20210107	6_41502683_A_C	0.665693	3.436e-08	2817	0.0492688148494804	0.0149949623183139	0.670647736303932	0.204050580476953	0.0610379060513214	0.611929501783273
6_40997035_42005196	ENSG00000137218.6	FRS3	Artery_Coronary	COVID19_HGI_A2_ALL_leave_23andme_20210107	6_41497035_C_A	0.695997	1.522e-05	2654	0.693317197459606	0.256532671730464	0.0340717606679264	0.0126033372988434	0.00347503284316097	0.314084575244939
6_40997035_42005196	ENSG00000137218.6	FRS3	Stomach	COVID19_HGI_B2_ALL_leave_23andme_20210107	6_41502683_A_C	0.491855	3.436e-08	2818	0.0498835466764773	0.0145932199603742	0.67901561970013	0.198585216573749	0.0579223970892697	0.619970193177494
6_40997035_42005196	ENSG00000137218.6	FRS3	Brain_Substantia_nigra	COVID19_HGI_C2_ALL_eur_leave_ukbb_23andme_20210107	6_41328204_A_G	0.368447	0.0009352	3061	0.742093357848249	0.234964440440618	0.0162042757524801	0.00512905095999418	0.00160887499865809	0.0521473602718822
6_40997035_42005196	ENSG00000137218.6	FRS3	Esophagus_Gastroesophageal_Junction	COVID19_HGI_C2_ALL_eur_leave_ukbb_23andme_20210107	6_41727740_A_G	1.11353e-05	0.01317	3106	0.647826206162219	0.327125402972528	0.0143840548756406	0.00725994757668901	0.00340438841292311	0.1970039012836
6_40997035_42005196	ENSG00000137218.6	FRS3	Esophagus_Muscularis	COVID19_HGI_C2_ALL_eur_leave_ukbb_23andme_20210107	6_41727740_A_G	5.50944e-05	0.01317	3106	0.572265971007749	0.403296124775933	0.0127063478632663	0.0089518342387442	0.00277972211430784	0.11168331519603
6_40997035_42005196	ENSG00000137218.6	FRS3	Skin_Not_Sun_Exposed_Suprapubic	COVID19_HGI_C2_ALL_leave_UKBB_23andme_20210107	6_41502683_A_C	0.557356	6.398e-06	2892	0.61053055053164	0.289660765133491	0.063228193313607	0.0299914623994017	0.00658902862186071	0.376061341749905
6_40997035_42005196	ENSG00000137218.6	FRS3	Lung	COVID19_HGI_B1_ALL_eur_leave_ukbb_23andme_20210107	6_41738158_C_T	1.21068e-09	0.4711	2991	0.00304884376689221	0.884596719362183	0.000350732348181195	0.101751828537711	0.0102518759850333	0.439311781370107
6_40997035_42005196	ENSG00000137218.6	FRS3	Pancreas	COVID19_HGI_C2_ALL_leave_UKBB_23andme_20210107	6_41502683_A_C	0.0308108	6.398e-06	2892	0.674007053455312	0.222565822168477	0.0698019914539864	0.023038931659582	0.010586201262643	0.624185391330657
6_40997035_42005196	ENSG00000137218.6	FRS3	Heart_Left_Ventricle	COVID19_HGI_B2_ALL_eur_leave_ukbb_23andme_20210107	6_41728161_C_T	2.01648e-09	0.5368	2953	0.0169415746001792	0.924980607354495	0.00102118760173482	0.0557537701106033	0.00130286033298721	0.517547102799315
6_40997035_42005196	ENSG00000137218.6	FRS3	Small_Intestine_Terminal_Ileum	COVID19_HGI_B2_ALL_leave_23andme_20210107	6_41502683_A_C	0.551945	3.436e-08	2816	0.0468788108559368	0.0176492421764715	0.638114253501133	0.240184265949214	0.0571734275172453	0.597436476454675
6_40997035_42005196	ENSG00000137218.6	FRS3	Colon_Sigmoid	COVID19_HGI_A2_ALL_eur_leave_ukbb_23andme_20210107	6_41728161_C_T	1.7416e-09	0.0936	3193	0.0213011503372785	0.926488004236185	0.00108150316328746	0.0470356055971183	0.00409373666613103	0.585324964619285
6_40997035_42005196	ENSG00000137218.6	FRS3	Adipose_Subcutaneous	COVID19_HGI_C2_ALL_eur_leave_23andme_20210107	6_41721682_G_GT	8.94052e-10	0.037	3105	0.00159058536816883	0.971826731760444	3.43516458080567e-05	0.0209828381124534	0.0055654931131256	0.530725383908787
6_40997035_42005196	ENSG00000137218.6	FRS3	Lung	COVID19_HGI_B2_ALL_eur_leave_23andme_20210107	6_41743992_T_A	1.40604e-09	0.6183	2953	0.00324385146608974	0.941857487000946	0.000183961712076856	0.0534122763585405	0.00130242346234672	0.313561051330564
6_40997035_42005196	ENSG00000137218.6	FRS3	Brain_Hypothalamus	COVID19_HGI_A2_ALL_eur_leave_23andme_20210107	6_41327913_A_G	0.0870034	0.005454	3167	0.743577181348077	0.229290130224017	0.019216213673138	0.00592353603937706	0.00199293871539091	0.012828323460968
6_40997035_42005196	ENSG00000137218.6	FRS3	Liver	COVID19_HGI_C2_ALL_leave_UKBB_23andme_20210107	6_41502683_A_C	0.390806	6.398e-06	2891	0.691473383813324	0.208436744388955	0.0716066746940358	0.0215781081583226	0.00690508894536208	0.471324513043215
6_40997035_42005196	ENSG00000137218.6	FRS3	Brain_Caudate_basal_ganglia	COVID19_HGI_B1_ALL_leave_23andme_20210107	6_41727740_A_G	2.8194e-06	0.04593	2883	0.484455966382194	0.399797318395993	0.0570039894064577	0.0470308341476891	0.0117118916676667	0.120910465458178
6_40997035_42005196	ENSG00000137218.6	FRS3	Artery_Coronary	COVID19_HGI_B1_ALL_leave_23andme_20210107	6_41371939_T_C	0.816453	0.000443	2884	0.638378474123106	0.247409914660184	0.0751900154996854	0.0291307460485733	0.00989084966845189	0.0476949533576108
6_40997035_42005196	ENSG00000137218.6	FRS3	Muscle_Skeletal	COVID19_HGI_C2_ALL_leave_23andme_20210107	6_41852041_G_A	5.77779e-06	0.0004436	2981	0.0636099747105945	0.702104342914395	0.0183763033184219	0.202818027907688	0.013091351148901	0.214252585848642
6_40997035_42005196	ENSG00000137218.6	FRS3	Breast_Mammary_Tissue	COVID19_HGI_A2_ALL_eur_leave_ukbb_23andme_20210107	6_41743992_T_A	1.30137e-08	0.9	3194	0.0554560145982427	0.894062092997338	0.00281638882749351	0.0454035702030553	0.00226193337387107	0.337896611842559
6_40997035_42005196	ENSG00000137218.6	FRS3	Uterus	COVID19_HGI_C2_ALL_eur_leave_23andme_20210107	6_41777680_A_G	0.120447	0.0006793	3097	0.733111549924607	0.244139223350067	0.0158127679875107	0.00526426161046671	0.00167219712734924	0.0203580446538992
6_40997035_42005196	ENSG00000137218.6	FRS3	Brain_Substantia_nigra	COVID19_HGI_B2_ALL_leave_23andme_20210107	6_41502683_A_C	0.217343	3.436e-08	2791	0.0496024946215141	0.0143019042503975	0.675183755661102	0.194609661163326	0.0663021843036605	0.622421155901309
6_40997035_42005196	ENSG00000137218.6	FRS3	Brain_Hypothalamus	COVID19_HGI_C2_ALL_eur_leave_23andme_20210107	6_41497035_C_A	0.667523	0.0006395	3089	0.751576993721503	0.225825155559853	0.0161516071201567	0.00485145316196339	0.00159479043652365	0.0180947762263197
6_40997035_42005196	ENSG00000137218.6	FRS3	Heart_Atrial_Appendage	COVID19_HGI_B2_ALL_leave_23andme_20210107	6_41502683_A_C	0.0390919	3.436e-08	2818	0.0476296672106718	0.0131620204667578	0.648335777063259	0.179049806288794	0.111822728970518	0.545193158859985
6_40997035_42005196	ENSG00000137218.6	FRS3	Stomach	COVID19_HGI_A2_ALL_leave_UKBB_23andme_20210107	6_41497035_C_A	0.685952	1.435e-05	2658	0.727117709634761	0.202024164011893	0.0515707574065606	0.0143235816661837	0.00496378728060175	0.290118394646044
6_40997035_42005196	ENSG00000137218.6	FRS3	Colon_Sigmoid	COVID19_HGI_B1_ALL_leave_23andme_20210107	6_41728161_C_T	1.7416e-09	0.1055	2885	0.0197707490482485	0.857300434475457	0.0023291640724087	0.100977733637547	0.0196219187663384	0.422868454675465
6_40997035_42005196	ENSG00000137218.6	FRS3	Thyroid	COVID19_HGI_B2_ALL_eur_leave_23andme_20210107	6_41738158_C_T	3.37933e-24	0.6112	2953	1.88100751165792e-14	0.94533896354993	1.06673614957821e-15	0.053609965353536	0.00105107109651524	0.918069596553591
6_40997035_42005196	ENSG00000137218.6	FRS3	Breast_Mammary_Tissue	COVID19_HGI_A2_ALL_leave_UKBB_23andme_20210107	6_41743992_T_A	1.30137e-08	0.5537	2658	0.0545736088969892	0.876970299662435	0.00387062824620356	0.062196649908199	0.00238881328617308	0.369872678392782
6_40997035_42005196	ENSG00000137218.6	FRS3	Vagina	COVID19_HGI_C2_ALL_leave_UKBB_23andme_20210107	6_41502683_A_C	0.824039	6.398e-06	2889	0.684359751611588	0.215415652877446	0.0708673789071974	0.0222998399226673	0.00705737668110209	0.448362863446124
6_40997035_42005196	ENSG00000137218.6	FRS3	Esophagus_Muscularis	COVID19_HGI_A2_ALL_leave_UKBB_23andme_20210107	6_41497035_C_A	0.576523	1.435e-05	2658	0.561783734637776	0.368399036962551	0.0398444602711012	0.0261248202336977	0.00384794789487375	0.274021289383915
6_40997035_42005196	ENSG00000137218.6	FRS3	Cells_EBV-transformed_lymphocytes	COVID19_HGI_B2_ALL_leave_23andme_20210107	6_41502683_A_C	0.736756	3.436e-08	2813	0.0488665148249761	0.0155211330782994	0.665170918696873	0.211214410679637	0.0592270227202153	0.582641113779248
6_40997035_42005196	ENSG00000137218.6	FRS3	Spleen	COVID19_HGI_B2_ALL_eur_leave_ukbb_23andme_20210107	6_41501834_G_A	0.270268	4.338e-05	2953	0.636867542596796	0.302407856477183	0.0383884765020773	0.0182241318980056	0.00411199252593777	0.178953349234801
6_40997035_42005196	ENSG00000137218.6	FRS3	Esophagus_Gastroesophageal_Junction	COVID19_HGI_B2_ALL_eur_leave_ukbb_23andme_20210107	6_41501834_G_A	0.309143	4.338e-05	2953	0.63323154125895	0.30632473757006	0.0381693091829982	0.0184605279196686	0.00381388406832358	0.18493983702516
6_40997035_42005196	ENSG00000137218.6	FRS3	Whole_Blood	COVID19_HGI_B1_ALL_eur_leave_23andme_20210107	6_41586580_T_C	0.00179182	0.01508	2990	0.694199181314034	0.227476774785161	0.0540047566400836	0.0176897726048194	0.00662951465590206	0.0262171138252372
6_40997035_42005196	ENSG00000137218.6	FRS3	Esophagus_Mucosa	COVID19_HGI_B2_ALL_leave_23andme_20210107	6_41502683_A_C	0.358652	3.436e-08	2818	0.0136470299955878	0.0534674085398019	0.18576358633076	0.727779861476918	0.0193421136569327	0.514547085682296
6_40997035_42005196	ENSG00000137218.6	FRS3	Brain_Hippocampus	COVID19_HGI_B1_ALL_eur_leave_ukbb_23andme_20210107	6_41539892_A_G	0.929465	0.0007843	2984	0.688030051950765	0.202291617327974	0.0789016810513412	0.0231907447850571	0.00758590488486311	0.0256254135963226
6_40997035_42005196	ENSG00000137218.6	FRS3	Pancreas	COVID19_HGI_B2_ALL_leave_UKBB_23andme_20210107	6_41502683_A_C	0.0308108	1.675e-07	2437	0.116251148538992	0.0330768290494536	0.60402816134708	0.171788704774318	0.0748551562901561	0.588991788785905
6_40997035_42005196	ENSG00000137218.6	FRS3	Uterus	COVID19_HGI_B1_ALL_eur_leave_ukbb_23andme_20210107	6_41539892_A_G	0.71776	0.0007843	2983	0.673361808230383	0.216344314685183	0.0772699783858224	0.0248178537572209	0.00820604494139077	0.0256451578110498
6_40997035_42005196	ENSG00000137218.6	FRS3	Adipose_Visceral_Omentum	COVID19_HGI_B2_ALL_eur_leave_ukbb_23andme_20210107	6_41738158_C_T	2.06478e-07	0.6474	2953	0.158041324714188	0.783193970489774	0.00952625981755959	0.0472065653902997	0.00203187958817796	0.152569390835476
6_40997035_42005196	ENSG00000137218.6	FRS3	Brain_Nucleus_accumbens_basal_ganglia	COVID19_HGI_B2_ALL_leave_UKBB_23andme_20210107	6_41497035_C_A	0.679827	9.886e-08	2437	0.0265249353057467	0.132785699907678	0.137820641808166	0.689926926983171	0.0129417959952386	0.407868880748406
6_30620729_31621958	ENSG00000137310.7	TCF19	Heart_Left_Ventricle	COVID19_HGI_B1_ALL_leave_23andme_20210107	6_31005432_C_T	0.446437	0.001427	11004	0.321052296313358	0.504060609081918	0.0648995309313415	0.101885880905207	0.00810168276817536	0.00503507129532914
6_30620729_31621958	ENSG00000137310.7	TCF19	Muscle_Skeletal	COVID19_HGI_A2_ALL_eur_leave_ukbb_23andme_20210107	6_31121232_T_C	5.86949e-13	7.312e-13	11985	3.07959429512708e-13	5.40767130502843e-08	3.90280576340201e-07	0.0675996491664938	0.932399906475911	0.264641657252067
6_30620729_31621958	ENSG00000137310.7	TCF19	Brain_Cortex	COVID19_HGI_C2_ALL_leave_23andme_20210107	6_31121232_T_C	2.44496e-09	1.595e-07	11658	0.00533314713173219	0.0255868148904747	0.0265891187784536	0.126750749837481	0.815740169361858	0.24391463546218
6_30620729_31621958	ENSG00000137310.7	TCF19	Whole_Blood	COVID19_HGI_C2_ALL_leave_UKBB_23andme_20210107	6_31121232_T_C	3.42763e-10	8.216e-07	11438	7.35925239793412e-05	0.120940969174146	8.40914869924613e-05	0.137453376534152	0.74144797028073	0.243087666054274
6_30620729_31621958	ENSG00000137310.7	TCF19	Pituitary	COVID19_HGI_A2_ALL_eur_leave_23andme_20210107	6_31121232_T_C	7.43581e-16	5.656e-12	11958	1.31387148628647e-09	4.04090439900228e-07	0.000187177086486193	0.0566244447880958	0.943187972721108	0.261485429160893
6_30620729_31621958	ENSG00000137310.7	TCF19	Skin_Sun_Exposed_Lower_leg	COVID19_HGI_C2_ALL_eur_leave_23andme_20210107	6_31121529_G_T	4.47956e-14	0.03265	11801	2.63819953400803e-06	0.747061410074553	8.81250410887216e-07	0.249541102610071	0.00339396786543035	0.246075707716844
6_30620729_31621958	ENSG00000137310.7	TCF19	Thyroid	COVID19_HGI_B1_ALL_leave_UKBB_23andme_20210107	6_31128329_G_A	2.38288e-17	0.2376	10048	9.65286912940029e-09	0.818597241254067	2.00492496339691e-09	0.170013296677297	0.0113894504108407	0.255355487071657
6_30620729_31621958	ENSG00000137310.7	TCF19	Spleen	COVID19_HGI_B2_ALL_leave_UKBB_23andme_20210107	6_31121232_T_C	1.96712e-11	2.263e-10	10549	5.62483249176166e-07	9.3361241415117e-05	0.0019769342181111	0.327462029400266	0.670467112656959	0.248436616760231
6_30620729_31621958	ENSG00000137310.7	TCF19	Brain_Cerebellar_Hemisphere	COVID19_HGI_A2_ALL_leave_UKBB_23andme_20210107	6_31121232_T_C	1.45973e-05	7.928e-13	11345	7.91502135331281e-09	8.32181089563433e-07	0.00929828307127504	0.977603385385661	0.0130974914469541	0.261475638297209
6_30620729_31621958	ENSG00000137310.7	TCF19	Cells_EBV-transformed_lymphocytes	COVID19_HGI_C2_ALL_eur_leave_23andme_20210107	6_31145920_C_T	4.17032e-09	0.004134	11794	0.00497069464317765	0.742793159820299	0.00166020936058585	0.248090033440688	0.00248590273525026	0.142995442297043
6_30620729_31621958	ENSG00000137310.7	TCF19	Whole_Blood	COVID19_HGI_B1_ALL_leave_23andme_20210107	6_31126409_G_T	1.38746e-11	0.5595	11004	0.000527665669594065	0.822680284155891	0.000106665658020407	0.166291374147888	0.0103940103686065	0.0602528533491495
6_30620729_31621958	ENSG00000137310.7	TCF19	Brain_Frontal_Cortex_BA9	COVID19_HGI_B2_ALL_leave_UKBB_23andme_20210107	6_31121232_T_C	2.04189e-08	2.263e-10	10495	1.99955947522512e-05	7.57933389710902e-05	0.0702775964663042	0.265723456509939	0.663903158090033	0.248436125039061
6_30620729_31621958	ENSG00000137310.7	TCF19	Brain_Amygdala	COVID19_HGI_C2_ALL_eur_leave_ukbb_23andme_20210107	6_31121232_T_C	1.07116e-05	1.649e-05	11713	0.349794576730922	0.512609992605238	0.0433272191822998	0.0634635059044161	0.0308047055771236	0.222060671634308
6_30620729_31621958	ENSG00000137310.7	TCF19	Esophagus_Gastroesophageal_Junction	COVID19_HGI_B2_ALL_eur_leave_ukbb_23andme_20210107	6_31121232_T_C	0.000291339	3.223e-10	11286	2.66993817543043e-06	0.000383402528383407	0.00683869407691555	0.982024197960037	0.0107510354964882	0.24672524453133
6_30620729_31621958	ENSG00000137310.7	TCF19	Colon_Sigmoid	COVID19_HGI_A2_ALL_leave_UKBB_23andme_20210107	6_31121232_T_C	0.00117971	7.928e-13	11345	8.94501097652085e-08	7.00380513187874e-07	0.105082779215171	0.822709688406735	0.0722067425474696	0.261475623329417
6_30620729_31621958	ENSG00000137310.7	TCF19	Liver	COVID19_HGI_A2_ALL_leave_UKBB_23andme_20210107	6_31121232_T_C	0.126069	7.928e-13	11345	3.62458185447888e-07	4.44586468544765e-07	0.425802870182347	0.522232266099889	0.0519640566731094	0.261475643247112
6_30620729_31621958	ENSG00000137310.7	TCF19	Brain_Anterior_cingulate_cortex_BA24	COVID19_HGI_B2_ALL_eur_leave_ukbb_23andme_20210107	6_31121232_T_C	0.000465931	3.223e-10	11283	0.000132409518867932	0.000191338559825042	0.339149497395175	0.489917845091403	0.170608909434729	0.250064995321013
6_30620729_31621958	ENSG00000137310.7	TCF19	Brain_Nucleus_accumbens_basal_ganglia	COVID19_HGI_B1_ALL_leave_UKBB_23andme_20210107	6_31485354_G_A	0.244675	0.001714	10047	0.397278037784453	0.423357996589388	0.0825100616243485	0.0879176316863784	0.0089362723154324	0.00522556314027135
6_30620729_31621958	ENSG00000137310.7	TCF19	Brain_Cerebellum	COVID19_HGI_B2_ALL_leave_23andme_20210107	6_31121232_T_C	1.13104e-11	2.128e-08	11293	2.09646601705282e-06	0.0239848013773527	8.14448626225141e-05	0.931732818922636	0.0441988383713726	0.241111007204668
6_30620729_31621958	ENSG00000137310.7	TCF19	Brain_Hypothalamus	COVID19_HGI_C2_ALL_eur_leave_23andme_20210107	6_31121232_T_C	4.11409e-08	3.824e-06	11777	0.204392054076103	0.388217354467926	0.0682351483713852	0.129394439620707	0.209761003463879	0.235072838749305
6_30620729_31621958	ENSG00000137310.7	TCF19	Small_Intestine_Terminal_Ileum	COVID19_HGI_B2_ALL_leave_UKBB_23andme_20210107	6_31121232_T_C	1.60126e-06	2.263e-10	10542	3.06993699139816e-05	8.18516517449676e-05	0.107897673996821	0.287075349398256	0.604914425583263	0.248436421132212
6_30620729_31621958	ENSG00000137310.7	TCF19	Brain_Nucleus_accumbens_basal_ganglia	COVID19_HGI_B1_ALL_leave_23andme_20210107	6_31005432_C_T	0.398118	0.001427	11003	0.381683438878486	0.443520434257773	0.0771508147824969	0.0896421083552609	0.00800320372598418	0.00684526447100133
6_30620729_31621958	ENSG00000137310.7	TCF19	Brain_Amygdala	COVID19_HGI_A2_ALL_eur_leave_ukbb_23andme_20210107	6_31121232_T_C	1.07116e-05	7.312e-13	11872	2.08599886855442e-07	3.09123170833631e-07	0.26436106853872	0.391411171015413	0.34422724272281	0.264641654335713
6_30620729_31621958	ENSG00000137310.7	TCF19	Ovary	COVID19_HGI_A2_ALL_eur_leave_ukbb_23andme_20210107	6_31121232_T_C	0.00125765	7.312e-13	11961	2.73630438915007e-07	4.01287188861697e-07	0.346775046149516	0.508411120854616	0.14481315807824	0.264641648269067
6_30620729_31621958	ENSG00000137310.7	TCF19	Brain_Frontal_Cortex_BA9	COVID19_HGI_A2_ALL_eur_leave_ukbb_23andme_20210107	6_31121232_T_C	2.04189e-08	7.312e-13	11880	5.4029268131172e-08	2.25131633305091e-07	0.0684719214992858	0.284665081268421	0.646862718071391	0.264641656240791
6_30620729_31621958	ENSG00000137310.7	TCF19	Heart_Atrial_Appendage	COVID19_HGI_A2_ALL_leave_23andme_20210107	6_31121232_T_C	7.32744e-06	4.713e-12	11300	1.6661848858229e-07	2.94425419574252e-06	0.0285001501842576	0.503147350605543	0.468349388337515	0.258870785938983
6_30620729_31621958	ENSG00000137310.7	TCF19	Brain_Hippocampus	COVID19_HGI_A2_ALL_eur_leave_ukbb_23andme_20210107	6_31121232_T_C	1.9718e-05	7.312e-13	11982	2.18466380413355e-07	3.52218613736448e-07	0.276864991570368	0.446093715906977	0.277040721837662	0.264641653383213
6_30620729_31621958	ENSG00000137310.7	TCF19	Artery_Aorta	COVID19_HGI_B2_ALL_eur_leave_ukbb_23andme_20210107	6_31121232_T_C	3.0953e-14	3.223e-10	11288	7.94440112821601e-10	0.000256925386350744	2.03485345823745e-06	0.65773845242468	0.342002586541072	0.249648763805107
6_30620729_31621958	ENSG00000137310.7	TCF19	Cells_Transformed_fibroblasts	COVID19_HGI_C2_ALL_leave_UKBB_23andme_20210107	6_31121232_T_C	0.515489	8.216e-07	11438	0.176065839372042	0.283148679505926	0.201183998601911	0.323527571722137	0.0160739107979832	0.213236017510552
6_30620729_31621958	ENSG00000137310.7	TCF19	Brain_Substantia_nigra	COVID19_HGI_C2_ALL_eur_leave_23andme_20210107	6_31121232_T_C	9.32377e-06	3.824e-06	11614	0.288063522745165	0.422525904921024	0.0956879956087613	0.140299845705671	0.0534227310193784	0.221518244331831
6_30620729_31621958	ENSG00000137310.7	TCF19	Vagina	COVID19_HGI_A2_ALL_eur_leave_23andme_20210107	6_31121232_T_C	0.29038	5.656e-12	11953	2.65176601440412e-06	4.10422689599605e-06	0.377776549635596	0.584659836225916	0.0375568581455767	0.261485205573533
6_30620729_31621958	ENSG00000137310.7	TCF19	Brain_Spinal_cord_cervical_c-1	COVID19_HGI_B2_ALL_eur_leave_23andme_20210107	6_31121232_T_C	6.49765e-07	9.818e-08	11258	0.0208955706654696	0.0454117682530022	0.191768595179744	0.416439922359444	0.325484143542341	0.240923956154301
6_30620729_31621958	ENSG00000137310.7	TCF19	Minor_Salivary_Gland	COVID19_HGI_B2_ALL_leave_23andme_20210107	6_31121232_T_C	0.113263	2.128e-08	11209	0.00883518006555154	0.0152160839683878	0.343223101853357	0.591062479482349	0.0416631546303557	0.240850384045558
6_30620729_31621958	ENSG00000137310.7	TCF19	Brain_Putamen_basal_ganglia	COVID19_HGI_C2_ALL_leave_23andme_20210107	6_31121232_T_C	7.30126e-05	1.595e-07	11652	0.0533838793263393	0.0799196457014457	0.266145392585314	0.398237172858828	0.202313909528073	0.239069583860454
6_30620729_31621958	ENSG00000137310.7	TCF19	Nerve_Tibial	COVID19_HGI_C2_ALL_eur_leave_23andme_20210107	6_31112075_G_A	1.43276e-11	0.7152	11801	5.12663836187101e-05	0.749035763260029	1.71247553667987e-05	0.250203306678412	0.000692538922573356	0.355531107670999
6_30620729_31621958	ENSG00000137310.7	TCF19	Brain_Hippocampus	COVID19_HGI_B2_ALL_leave_UKBB_23andme_20210107	6_31121232_T_C	1.9718e-05	2.263e-10	10550	8.31935980514654e-05	0.000118110950028437	0.292396743676531	0.414826592337723	0.292575359437666	0.248435280711771
6_30620729_31621958	ENSG00000137310.7	TCF19	Esophagus_Mucosa	COVID19_HGI_A2_ALL_eur_leave_23andme_20210107	6_31121529_G_T	7.7342e-34	0.03035	11970	2.186417369459e-24	7.0193539452225e-06	3.11481935538928e-19	0.99999294899607	3.1649984402445e-08	0.603368762694219
6_30620729_31621958	ENSG00000137310.7	TCF19	Brain_Hypothalamus	COVID19_HGI_C2_ALL_eur_leave_ukbb_23andme_20210107	6_31121232_T_C	4.11409e-08	1.649e-05	11789	0.282433579176136	0.537006995616032	0.0351980131147486	0.0668454643010903	0.0785159477919936	0.233382332978028
6_30620729_31621958	ENSG00000137310.7	TCF19	Testis	COVID19_HGI_B2_ALL_eur_leave_23andme_20210107	6_31121232_T_C	6.70133e-11	9.818e-08	11278	2.90814281775644e-05	0.00867863555484145	0.000266897200546788	0.0787366032873584	0.912288782529075	0.24111217951991
6_30620729_31621958	ENSG00000137310.7	TCF19	Adipose_Visceral_Omentum	COVID19_HGI_B2_ALL_leave_UKBB_23andme_20210107	6_31121232_T_C	0.000989699	2.263e-10	10551	2.18958645556678e-06	0.000278944033616109	0.00769563966703693	0.980380231699765	0.0116429950131258	0.247866933140922
6_30620729_31621958	ENSG00000137310.7	TCF19	Artery_Tibial	COVID19_HGI_A2_ALL_leave_UKBB_23andme_20210107	6_31121232_T_C	3.26386e-16	7.928e-13	11345	2.55073910674955e-20	8.51232451348279e-07	2.99651677447487e-14	0.999997337270713	1.81149680948358e-06	0.246306333889276
6_30620729_31621958	ENSG00000137310.7	TCF19	Artery_Aorta	COVID19_HGI_C2_ALL_leave_UKBB_23andme_20210107	6_31121232_T_C	3.0953e-14	8.216e-07	11438	1.14772304195521e-06	0.371402252108061	1.31146116527567e-06	0.424183365031538	0.204411923676194	0.243373332917844
6_30620729_31621958	ENSG00000137310.7	TCF19	Lung	COVID19_HGI_A2_ALL_leave_23andme_20210107	6_31121232_T_C	1.30684e-12	4.713e-12	11300	1.22348613799164e-11	2.59397553717147e-07	2.0927772768685e-06	0.0434134572212081	0.956584190591727	0.258870860032732
6_30620729_31621958	ENSG00000137310.7	TCF19	Brain_Anterior_cingulate_cortex_BA24	COVID19_HGI_B2_ALL_leave_23andme_20210107	6_31121232_T_C	0.000465931	2.128e-08	11289	0.00853581631145695	0.0123823402797816	0.331604633778405	0.480870151932225	0.166607057698132	0.241165808195648
6_30620729_31621958	ENSG00000137310.7	TCF19	Stomach	COVID19_HGI_A2_ALL_leave_23andme_20210107	6_31121232_T_C	0.00473034	4.713e-12	11300	1.32972381841426e-06	3.8089309816265e-06	0.227449719721073	0.651397816395375	0.121147325228751	0.258870758709797
6_30620729_31621958	ENSG00000137310.7	TCF19	Vagina	COVID19_HGI_C2_ALL_eur_leave_23andme_20210107	6_31121232_T_C	0.29038	3.824e-06	11786	0.29342119297061	0.448309733110795	0.0979900194276607	0.149705535983973	0.0105735185069615	0.154066315312356
6_30620729_31621958	ENSG00000137310.7	TCF19	Brain_Amygdala	COVID19_HGI_B2_ALL_leave_UKBB_23andme_20210107	6_31121232_T_C	1.07116e-05	2.263e-10	10509	7.83822821662945e-05	0.000104131129238075	0.275486599731059	0.36562618278736	0.358704704070177	0.248435764738454
6_30620729_31621958	ENSG00000137310.7	TCF19	Minor_Salivary_Gland	COVID19_HGI_C2_ALL_leave_UKBB_23andme_20210107	6_31121232_T_C	0.113263	8.216e-07	11351	0.166542146903847	0.28933884099211	0.190183900026947	0.33038884622556	0.0235462658515365	0.22176959604055
6_30620729_31621958	ENSG00000137310.7	TCF19	Brain_Cerebellum	COVID19_HGI_B2_ALL_eur_leave_ukbb_23andme_20210107	6_31121232_T_C	1.13104e-11	3.223e-10	11288	3.8379408378815e-08	0.000369405756278247	9.83037872890946e-05	0.94613067009821	0.0534015819788149	0.250066520624239
6_30620729_31621958	ENSG00000137310.7	TCF19	Skin_Not_Sun_Exposed_Suprapubic	COVID19_HGI_B1_ALL_eur_leave_ukbb_23andme_20210107	6_31138371_G_A	3.16546e-12	0.3618	11088	9.96269761862337e-05	0.769892110102689	2.8083581143405e-05	0.217009851938319	0.0129703274016629	0.142676234477633
6_30620729_31621958	ENSG00000137310.7	TCF19	Esophagus_Muscularis	COVID19_HGI_A2_ALL_leave_UKBB_23andme_20210107	6_31121232_T_C	1.52277e-10	7.928e-13	11345	9.71212133120414e-13	8.31202104763688e-07	1.14094516399892e-06	0.976442851486901	0.0235551763648605	0.261475651671752
6_30620729_31621958	ENSG00000137310.7	TCF19	Adipose_Subcutaneous	COVID19_HGI_B1_ALL_leave_UKBB_23andme_20210107	6_31112108_G_T	2.45546e-11	0.1168	10048	1.59895761042654e-05	0.814656713289859	3.32107478676323e-06	0.169190094772431	0.0161338812868178	0.0731758022331339
6_30620729_31621958	ENSG00000137310.7	TCF19	Brain_Spinal_cord_cervical_c-1	COVID19_HGI_A2_ALL_leave_UKBB_23andme_20210107	6_31121232_T_C	6.49765e-07	7.928e-13	11328	1.73404672921891e-07	3.82269166890422e-07	0.20370958743846	0.448728538913584	0.347561317974116	0.261475685521761
6_30620729_31621958	ENSG00000137310.7	TCF19	Artery_Tibial	COVID19_HGI_A2_ALL_eur_leave_23andme_20210107	6_31118942_T_C	1.66297e-22	8.706e-05	11970	2.10335885286751e-19	7.01932748691285e-06	2.9964923247304e-14	0.999989175912664	3.80475981836152e-06	0.296951866219626
6_30620729_31621958	ENSG00000137310.7	TCF19	Muscle_Skeletal	COVID19_HGI_B2_ALL_leave_23andme_20210107	6_31121232_T_C	5.86949e-13	2.128e-08	11293	1.0045484915929e-08	0.00176385201827828	3.90253470506772e-07	0.0675926165576101	0.930643131125156	0.241297877219272
6_30620729_31621958	ENSG00000137310.7	TCF19	Liver	COVID19_HGI_A2_ALL_leave_23andme_20210107	6_31121232_T_C	0.126069	4.713e-12	11300	2.49532101566658e-06	3.04665956705234e-06	0.426825524043259	0.521080085378352	0.0520888485978062	0.258870645134132
6_30620729_31621958	ENSG00000137310.7	TCF19	Brain_Amygdala	COVID19_HGI_A2_ALL_leave_UKBB_23andme_20210107	6_31121232_T_C	1.07116e-05	7.928e-13	11300	2.28451135923871e-07	3.25612057160418e-07	0.268376196823113	0.382167905259613	0.349455343854082	0.261475684580207
6_30620729_31621958	ENSG00000137310.7	TCF19	Skin_Sun_Exposed_Lower_leg	COVID19_HGI_C2_ALL_leave_23andme_20210107	6_31121529_G_T	4.47956e-14	0.04601	11659	5.89657012363514e-07	0.166973713620684	2.93981642169623e-06	0.832469942747552	0.000552814158329324	0.24259348502253
6_30620729_31621958	ENSG00000137310.7	TCF19	Breast_Mammary_Tissue	COVID19_HGI_A2_ALL_eur_leave_ukbb_23andme_20210107	6_31121232_T_C	0.00436154	7.312e-13	11985	2.75021292590905e-07	3.7851006789372e-07	0.348537691305783	0.479518279722706	0.171943375440151	0.264641649236628
6_30620729_31621958	ENSG00000137310.7	TCF19	Brain_Substantia_nigra	COVID19_HGI_B1_ALL_leave_UKBB_23andme_20210107	6_31321211_C_T	0.0133002	0.00127	9935	0.363262872108016	0.45999001815894	0.0736139762638319	0.0932054733023707	0.00992766016684226	0.0166505318730429
6_30620729_31621958	ENSG00000137310.7	TCF19	Skin_Not_Sun_Exposed_Suprapubic	COVID19_HGI_B1_ALL_leave_23andme_20210107	6_31138371_G_A	3.16546e-12	0.1963	11004	8.93865519055315e-05	0.820113983371245	1.80691599370368e-05	0.165768990402419	0.0140095705144933	0.135596496019253
6_30620729_31621958	ENSG00000137310.7	TCF19	Cells_Transformed_fibroblasts	COVID19_HGI_B1_ALL_eur_leave_ukbb_23andme_20210107	6_31321211_C_T	0.0125386	0.002817	11088	0.303261715707879	0.468517504716991	0.0854856317715608	0.132058466280615	0.0106766815229542	0.0121091460314237
6_30620729_31621958	ENSG00000137310.7	TCF19	Colon_Transverse	COVID19_HGI_C2_ALL_eur_leave_23andme_20210107	6_31121232_T_C	0.000196637	3.824e-06	11801	0.0013764744543719	0.747150537319484	0.000459790346732468	0.249572827807854	0.00144037007155828	0.121485926490881
6_30620729_31621958	ENSG00000137310.7	TCF19	Colon_Sigmoid	COVID19_HGI_B1_ALL_eur_leave_ukbb_23andme_20210107	6_31221153_G_A	1.15143e-07	0.2825	11088	0.070043485767183	0.695167642809234	0.0197443703644337	0.195939837908875	0.0191046631502738	0.080804214768846
6_30620729_31621958	ENSG00000137310.7	TCF19	Brain_Hippocampus	COVID19_HGI_A2_ALL_leave_UKBB_23andme_20210107	6_31121232_T_C	1.9718e-05	7.928e-13	11344	2.40023345114975e-07	3.71275360242152e-07	0.281970813080013	0.435878820978878	0.282149754642405	0.261475682772451
6_30620729_31621958	ENSG00000137310.7	TCF19	Brain_Amygdala	COVID19_HGI_C2_ALL_eur_leave_23andme_20210107	6_31121232_T_C	1.07116e-05	3.824e-06	11702	0.277659128489562	0.406468980334631	0.0925119487657056	0.135341483492355	0.0880184589177464	0.229386315782202
6_30620729_31621958	ENSG00000137310.7	TCF19	Brain_Frontal_Cortex_BA9	COVID19_HGI_C2_ALL_eur_leave_ukbb_23andme_20210107	6_31121232_T_C	2.04189e-08	1.649e-05	11717	0.15650958081851	0.648948302648957	0.0194369597709202	0.0804984278062375	0.0946067289553753	0.234718008084181
6_30620729_31621958	ENSG00000137310.7	TCF19	Artery_Aorta	COVID19_HGI_A2_ALL_eur_leave_ukbb_23andme_20210107	6_31121232_T_C	3.0953e-14	7.312e-13	11985	1.39770791629609e-12	5.54772429380454e-07	1.77133154191919e-06	0.70277234399245	0.297225329902182	0.264641574073815
6_30620729_31621958	ENSG00000137310.7	TCF19	Brain_Anterior_cingulate_cortex_BA24	COVID19_HGI_B1_ALL_eur_leave_23andme_20210107	6_31271281_G_A	0.937303	0.001763	11077	0.328047927341376	0.463591694273499	0.0824417132404974	0.116495789730914	0.00942287541371374	0.00842937375885978
6_30620729_31621958	ENSG00000137310.7	TCF19	Pancreas	COVID19_HGI_A2_ALL_eur_leave_ukbb_23andme_20210107	6_31121232_T_C	0.000111364	7.312e-13	11985	2.98758546932434e-09	7.78623619723596e-07	0.00378620190548637	0.986749329634267	0.00946368684904177	0.264641599471849
6_30620729_31621958	ENSG00000137310.7	TCF19	Prostate	COVID19_HGI_A2_ALL_leave_UKBB_23andme_20210107	6_31121232_T_C	0.000254601	7.928e-13	11345	1.87229734446506e-07	4.79290217219768e-07	0.2199507736659	0.562835736002034	0.217212823812114	0.261475677873909
6_30620729_31621958	ENSG00000137310.7	TCF19	Spleen	COVID19_HGI_B2_ALL_leave_23andme_20210107	6_31121232_T_C	1.96712e-11	2.128e-08	11291	4.97545933446318e-05	0.00863920766949729	0.0019328980612107	0.334967018625187	0.654411121050761	0.2412797862335
6_30620729_31621958	ENSG00000137310.7	TCF19	Brain_Substantia_nigra	COVID19_HGI_B2_ALL_leave_23andme_20210107	6_31121232_T_C	9.32377e-06	2.128e-08	11166	0.0080089869694694	0.0113567877440972	0.311118567839862	0.440939270642281	0.228576386804291	0.241186199447435
6_30620729_31621958	ENSG00000137310.7	TCF19	Brain_Hypothalamus	COVID19_HGI_B1_ALL_leave_23andme_20210107	6_31126409_G_T	1.21165e-10	0.5595	10986	0.295243081262048	0.529662835138036	0.0595631131831502	0.106846884767576	0.00868408564918956	0.0142496394648212
6_30620729_31621958	ENSG00000137310.7	TCF19	Lung	COVID19_HGI_B2_ALL_eur_leave_ukbb_23andme_20210107	6_31121232_T_C	1.30684e-12	3.223e-10	11288	8.17862172039623e-10	1.6964098763701e-05	2.09484597048555e-06	0.0424938120674313	0.957487128169973	0.250068856229437
6_30620729_31621958	ENSG00000137310.7	TCF19	Brain_Cerebellum	COVID19_HGI_B1_ALL_eur_leave_23andme_20210107	6_31132414_G_A	2.8265e-13	0.3602	11079	0.000101407217107406	0.791902099015818	2.55044840685395e-05	0.199159009051679	0.00881198023132745	0.274450172302382
6_30620729_31621958	ENSG00000137310.7	TCF19	Breast_Mammary_Tissue	COVID19_HGI_B2_ALL_eur_leave_23andme_20210107	6_31121232_T_C	0.00436154	9.818e-08	11278	0.0358361715377638	0.046563650482	0.328889413661001	0.427180203999767	0.161530560319469	0.240734408020357
6_30620729_31621958	ENSG00000137310.7	TCF19	Heart_Left_Ventricle	COVID19_HGI_A2_ALL_eur_leave_23andme_20210107	6_31121232_T_C	0.0997342	5.656e-12	11970	2.47509812182196e-06	4.1990088845407e-06	0.352608044741536	0.598151014675711	0.0492342664757455	0.261485185352204
6_30620729_31621958	ENSG00000137310.7	TCF19	Adipose_Visceral_Omentum	COVID19_HGI_C2_ALL_eur_leave_23andme_20210107	6_31347608_G_A	4.52081e-06	0.0001182	11801	0.00573055560808668	0.740713506543544	0.00191420490343512	0.247419854115727	0.00422187882920729	0.137091906725933
6_30620729_31621958	ENSG00000137310.7	TCF19	Brain_Cortex	COVID19_HGI_B1_ALL_leave_23andme_20210107	6_31128329_G_A	2.05087e-08	0.6746	11003	0.145744943897177	0.678691313154514	0.0294586522656651	0.137171340606829	0.00893375007581421	0.0234996208347969
6_30620729_31621958	ENSG00000137310.7	TCF19	Breast_Mammary_Tissue	COVID19_HGI_B1_ALL_leave_23andme_20210107	6_31142245_C_A	3.82816e-05	0.4769	11004	0.363164222953458	0.461829214857609	0.073412300710412	0.0933488174358137	0.0082454440427081	0.0110921014778441
6_30620729_31621958	ENSG00000137310.7	TCF19	Brain_Cerebellar_Hemisphere	COVID19_HGI_C2_ALL_eur_leave_ukbb_23andme_20210107	6_31121232_T_C	1.45973e-05	1.649e-05	11810	0.00835891766261292	0.879236796342811	0.00104236523979707	0.109639969838616	0.00172195091616311	0.102693394733182
6_30620729_31621958	ENSG00000137310.7	TCF19	Artery_Tibial	COVID19_HGI_C2_ALL_eur_leave_ukbb_23andme_20210107	6_31118942_T_C	1.66297e-22	0.0341	11813	2.90056365562263e-14	0.886084288801066	3.61817518966529e-15	0.110527134809211	0.00338857638968845	0.150135958731002
6_30620729_31621958	ENSG00000137310.7	TCF19	Whole_Blood	COVID19_HGI_C2_ALL_leave_23andme_20210107	6_31121232_T_C	3.42763e-10	1.595e-07	11659	1.81030001750446e-05	0.0297510532012628	9.02550060131513e-05	0.147505346839113	0.822635241953435	0.241132238952349
6_30620729_31621958	ENSG00000137310.7	TCF19	Pancreas	COVID19_HGI_B2_ALL_eur_leave_ukbb_23andme_20210107	6_31121232_T_C	0.000111364	3.223e-10	11288	1.76855788677905e-06	0.000384080976763044	0.00452992752244574	0.98376138853295	0.0113228344099549	0.250053213890032
6_30620729_31621958	ENSG00000137310.7	TCF19	Skin_Sun_Exposed_Lower_leg	COVID19_HGI_B1_ALL_eur_leave_23andme_20210107	6_31108169_G_A	1.13419e-14	0.359	11079	2.91965199443664e-06	0.789773880479568	7.34308857908205e-07	0.1986209606243	0.0116015049352803	0.250314517154539
6_30620729_31621958	ENSG00000137310.7	TCF19	Spleen	COVID19_HGI_B2_ALL_eur_leave_23andme_20210107	6_31121232_T_C	1.96712e-11	9.818e-08	11273	0.000206901102418948	0.0352567881727855	0.00189884744720096	0.322931611244379	0.639705852033216	0.241277041276165
6_30620729_31621958	ENSG00000137310.7	TCF19	Artery_Tibial	COVID19_HGI_B1_ALL_eur_leave_23andme_20210107	6_31112108_G_T	1.16734e-22	0.01462	11079	2.35410846065209e-14	0.719148915428691	5.92071486063198e-15	0.180769905984477	0.100081178586801	0.0942753535749273
6_30620729_31621958	ENSG00000137310.7	TCF19	Prostate	COVID19_HGI_B2_ALL_leave_UKBB_23andme_20210107	6_31121232_T_C	0.000254601	2.263e-10	10551	6.41750750588354e-05	0.000156973739172514	0.225553209832039	0.55148570289917	0.22273993845456	0.248435606117213
6_30620729_31621958	ENSG00000137310.7	TCF19	Heart_Left_Ventricle	COVID19_HGI_C2_ALL_leave_UKBB_23andme_20210107	6_31121232_T_C	0.0997342	8.216e-07	11438	0.171731110121426	0.281220574700291	0.196230861942318	0.321310964264016	0.029506488971949	0.209924373644128
6_30620729_31621958	ENSG00000137310.7	TCF19	Brain_Anterior_cingulate_cortex_BA24	COVID19_HGI_A2_ALL_leave_UKBB_23andme_20210107	6_31121232_T_C	0.000465931	7.928e-13	11341	2.87437190566434e-07	4.19342116464273e-07	0.337670897363646	0.492458200966744	0.169870194890303	0.261475676061186
6_30620729_31621958	ENSG00000137310.7	TCF19	Esophagus_Gastroesophageal_Junction	COVID19_HGI_A2_ALL_eur_leave_ukbb_23andme_20210107	6_31121232_T_C	0.000291339	7.312e-13	11983	4.42644360349635e-09	7.7778563941598e-07	0.00560968359829081	0.985688109661375	0.00870142452825132	0.264640966666456
6_30620729_31621958	ENSG00000137310.7	TCF19	Whole_Blood	COVID19_HGI_B2_ALL_leave_UKBB_23andme_20210107	6_31121232_T_C	3.42763e-10	2.263e-10	10551	2.58252592516892e-08	3.98883109619825e-05	9.07668610223323e-05	0.139333091345123	0.860536227657635	0.248436098365545
6_30620729_31621958	ENSG00000137310.7	TCF19	Minor_Salivary_Gland	COVID19_HGI_A2_ALL_leave_UKBB_23andme_20210107	6_31121232_T_C	0.113263	7.928e-13	11262	2.98218543115637e-07	5.16854199030206e-07	0.350336442919975	0.607139242277602	0.0425234997296807	0.261475609439648
6_30620729_31621958	ENSG00000137310.7	TCF19	Uterus	COVID19_HGI_B1_ALL_eur_leave_23andme_20210107	6_31271281_G_A	0.306229	0.001763	10993	0.378814814150489	0.415222242674569	0.0937095502591916	0.10270631345494	0.00954707946081041	0.00984062628106507
6_30620729_31621958	ENSG00000137310.7	TCF19	Adipose_Visceral_Omentum	COVID19_HGI_A2_ALL_eur_leave_ukbb_23andme_20210107	6_31121232_T_C	0.000989699	7.312e-13	11985	5.93151575013201e-09	7.74195004898164e-07	0.00751707908147353	0.981135010978022	0.0113471298139838	0.264640896420325
6_30620729_31621958	ENSG00000137310.7	TCF19	Pituitary	COVID19_HGI_C2_ALL_leave_UKBB_23andme_20210107	6_31121232_T_C	7.43581e-16	8.216e-07	11430	0.000168060907001717	0.0516607213799065	0.000192029812026673	0.0581387509989659	0.889840436902099	0.245842356144906
6_30620729_31621958	ENSG00000137310.7	TCF19	Pituitary	COVID19_HGI_A2_ALL_leave_23andme_20210107	6_31121232_T_C	7.43581e-16	4.713e-12	11292	1.09431837807334e-09	3.36365965326186e-07	0.000187183537513681	0.0565922946626382	0.943220184339563	0.258870858953943
6_30620729_31621958	ENSG00000137310.7	TCF19	Nerve_Tibial	COVID19_HGI_A2_ALL_eur_leave_ukbb_23andme_20210107	6_31121232_T_C	0.00136305	7.312e-13	11985	5.39788908698045e-11	7.88945063769498e-07	6.84080778828783e-05	0.999839188110858	9.16148122173329e-05	0.264637025317125
6_30620729_31621958	ENSG00000137310.7	TCF19	Pituitary	COVID19_HGI_B2_ALL_eur_leave_23andme_20210107	6_31121232_T_C	7.43581e-16	9.818e-08	11270	2.04029948645185e-05	0.00624599432189021	0.000187248813981895	0.0563855526866045	0.937160801182659	0.241302174820783
6_30620729_31621958	ENSG00000137310.7	TCF19	Pancreas	COVID19_HGI_A2_ALL_eur_leave_23andme_20210107	6_31121232_T_C	0.000111364	5.656e-12	11970	2.65768674296678e-08	6.92641473873038e-06	0.00378620030337701	0.986743156967928	0.00946368973708697	0.26148501048244
6_30620729_31621958	ENSG00000137310.7	TCF19	Brain_Hippocampus	COVID19_HGI_B1_ALL_leave_23andme_20210107	6_31005432_C_T	0.874147	0.001427	11003	0.332992498063164	0.491886689428231	0.0673087693233951	0.0994181334280844	0.00839390975712524	0.005239232267358
6_30620729_31621958	ENSG00000137310.7	TCF19	Whole_Blood	COVID19_HGI_B2_ALL_eur_leave_23andme_20210107	6_31121232_T_C	3.42763e-10	9.818e-08	11278	9.72100966055441e-06	0.0157774013526839	8.92153662140932e-05	0.143958233990875	0.840165428280566	0.241288020885276
6_30620729_31621958	ENSG00000137310.7	TCF19	Brain_Spinal_cord_cervical_c-1	COVID19_HGI_A2_ALL_eur_leave_23andme_20210107	6_31121232_T_C	6.49765e-07	5.656e-12	11938	1.41174922821441e-06	3.20136041806236e-06	0.201120969613396	0.455729859411125	0.343144557865833	0.261485407930675
6_30620729_31621958	ENSG00000137310.7	TCF19	Artery_Coronary	COVID19_HGI_C2_ALL_leave_23andme_20210107	6_31121232_T_C	0.0503629	1.595e-07	11659	0.0635067159160003	0.0949007876897496	0.316621497622009	0.473089093666368	0.0518819051058739	0.234242391182191
6_30620729_31621958	ENSG00000137310.7	TCF19	Artery_Coronary	COVID19_HGI_C2_ALL_eur_leave_ukbb_23andme_20210107	6_31121232_T_C	0.0503629	1.649e-05	11812	0.351557220833848	0.531090483935212	0.0438523853740244	0.0662396639810373	0.0072602458758783	0.120413709594368
6_30620729_31621958	ENSG00000137310.7	TCF19	Prostate	COVID19_HGI_C2_ALL_eur_leave_23andme_20210107	6_31121232_T_C	0.000254601	3.824e-06	11800	0.197813366970749	0.515421669579316	0.0660749706783672	0.172116089314091	0.048573903457476	0.224591959911214
6_30620729_31621958	ENSG00000137310.7	TCF19	Testis	COVID19_HGI_C2_ALL_leave_23andme_20210107	6_31121232_T_C	6.70133e-11	1.595e-07	11659	5.51811385610798e-05	0.0167935324053083	0.000275113182593256	0.0828264239604191	0.900049749313118	0.243659155845008
6_30620729_31621958	ENSG00000137310.7	TCF19	Nerve_Tibial	COVID19_HGI_B1_ALL_leave_23andme_20210107	6_31112075_G_A	1.43276e-11	0.6559	11004	6.82112179374466e-05	0.826468640621653	1.37886447137416e-05	0.167061182189642	0.00638817732605344	0.460283357604441
6_30620729_31621958	ENSG00000137310.7	TCF19	Brain_Amygdala	COVID19_HGI_B2_ALL_eur_leave_ukbb_23andme_20210107	6_31121232_T_C	1.07116e-05	3.223e-10	11197	0.000105227813877952	0.000148213422331681	0.269527072957151	0.379278059898334	0.350941425908305	0.250066471531262
6_30620729_31621958	ENSG00000137310.7	TCF19	Esophagus_Mucosa	COVID19_HGI_C2_ALL_eur_leave_ukbb_23andme_20210107	6_31121529_G_T	7.7342e-34	0.1288	11813	2.76422934924611e-19	0.887438256719097	3.4481112078335e-20	0.110697553718285	0.00186418956261425	0.282898841037593
6_30620729_31621958	ENSG00000137310.7	TCF19	Esophagus_Muscularis	COVID19_HGI_B2_ALL_eur_leave_23andme_20210107	6_31121232_T_C	1.52277e-10	9.818e-08	11278	1.12391926549101e-07	0.0961678042877118	1.03148615593636e-06	0.882566674234133	0.0212643776000732	0.240015667358757
6_30620729_31621958	ENSG00000137310.7	TCF19	Prostate	COVID19_HGI_B1_ALL_leave_23andme_20210107	6_31124849_C_T	5.41154e-06	0.1883	11003	0.231843239597316	0.593049879054447	0.0468597028775924	0.119857694048363	0.00838948442228116	0.0174826887919528
6_30620729_31621958	ENSG00000137310.7	TCF19	Brain_Putamen_basal_ganglia	COVID19_HGI_C2_ALL_leave_UKBB_23andme_20210107	6_31121232_T_C	7.30126e-05	8.216e-07	11434	0.162803361550576	0.240084530543049	0.186027499475356	0.274196051833969	0.136888556597051	0.240843003337257
6_30620729_31621958	ENSG00000137310.7	TCF19	Small_Intestine_Terminal_Ileum	COVID19_HGI_C2_ALL_leave_UKBB_23andme_20210107	6_31121232_T_C	1.60126e-06	8.216e-07	11428	0.0704361184020214	0.201966886039612	0.0804730984883216	0.230329895059988	0.416794002010057	0.244750978101357
6_30620729_31621958	ENSG00000137310.7	TCF19	Heart_Atrial_Appendage	COVID19_HGI_A2_ALL_eur_leave_ukbb_23andme_20210107	6_31121232_T_C	7.32744e-06	7.312e-13	11985	2.23658134967414e-08	3.9953056055208e-07	0.0283444562669755	0.505863947403535	0.465791174433116	0.264641645652583
6_30620729_31621958	ENSG00000137310.7	TCF19	Cells_EBV-transformed_lymphocytes	COVID19_HGI_B1_ALL_leave_UKBB_23andme_20210107	6_31175015_C_A	6.05759e-12	0.7561	10043	0.00571754222684134	0.814445488411437	0.00118639131807738	0.168987962266204	0.00966261577744064	0.0720106171364546
6_30620729_31621958	ENSG00000137310.7	TCF19	Adipose_Visceral_Omentum	COVID19_HGI_B1_ALL_eur_leave_23andme_20210107	6_31350303_T_G	8.48961e-10	0.5954	11079	0.00603515229130215	0.771698857884596	0.00151787466272441	0.194059904322133	0.0266882108392451	0.146415429478329
6_30620729_31621958	ENSG00000137310.7	TCF19	Brain_Nucleus_accumbens_basal_ganglia	COVID19_HGI_A2_ALL_leave_23andme_20210107	6_31121232_T_C	0.00878939	4.713e-12	11299	2.39624329745026e-06	2.8585195570905e-06	0.409878245965772	0.488849493280248	0.101267005991124	0.258870726293258
6_30620729_31621958	ENSG00000137310.7	TCF19	Thyroid	COVID19_HGI_C2_ALL_leave_UKBB_23andme_20210107	6_31121232_T_C	4.05255e-16	8.216e-07	11438	3.3201138094912e-09	0.302935853630836	3.79377268406633e-09	0.345802464514879	0.3512616747404	0.245145646390532
6_30620729_31621958	ENSG00000137310.7	TCF19	Esophagus_Muscularis	COVID19_HGI_B2_ALL_leave_UKBB_23andme_20210107	6_31121232_T_C	1.52277e-10	2.263e-10	10551	3.24621469749732e-10	0.000277748522340113	1.14093227651575e-06	0.976166511131003	0.0235545990897578	0.248432637366589
6_30620729_31621958	ENSG00000137310.7	TCF19	Cells_EBV-transformed_lymphocytes	COVID19_HGI_B1_ALL_eur_leave_ukbb_23andme_20210107	6_31175015_C_A	6.05759e-12	0.6859	11082	0.00523355721500191	0.767491295765738	0.00147429581283692	0.216193092862326	0.0096077583440976	0.0775289835627641
6_30620729_31621958	ENSG00000137310.7	TCF19	Brain_Cerebellar_Hemisphere	COVID19_HGI_B1_ALL_leave_UKBB_23andme_20210107	6_31132414_G_A	1.44575e-10	0.9689	10046	0.00977175506270989	0.812155731409839	0.00202630528812036	0.168403809051647	0.00764239918768326	0.133823499176304
6_30620729_31621958	ENSG00000137310.7	TCF19	Adipose_Subcutaneous	COVID19_HGI_B1_ALL_eur_leave_23andme_20210107	6_31112108_G_T	2.45546e-11	0.01462	11079	1.46313039443615e-05	0.745940030416569	3.67985503394387e-06	0.187541602843989	0.0665000555804641	0.0854345028105924
6_30620729_31621958	ENSG00000137310.7	TCF19	Brain_Caudate_basal_ganglia	COVID19_HGI_B1_ALL_leave_23andme_20210107	6_31126409_G_T	5.63791e-11	0.5595	11004	0.242321730826143	0.582116303878195	0.048984439126197	0.11766373799784	0.00891378817162606	0.0600684686513338
6_30620729_31621958	ENSG00000137310.7	TCF19	Minor_Salivary_Gland	COVID19_HGI_B2_ALL_eur_leave_ukbb_23andme_20210107	6_31121232_T_C	0.113263	3.223e-10	11193	0.000137955115949223	0.000235587575092022	0.353353665469411	0.603383323652145	0.0428894681874034	0.250059046531995
6_30620729_31621958	ENSG00000137310.7	TCF19	Liver	COVID19_HGI_B1_ALL_eur_leave_ukbb_23andme_20210107	6_31397917_C_G	0.00170676	0.03491	11088	0.350982672321771	0.420868639251805	0.0989375642562119	0.118626947881778	0.0105841762884342	0.00494692979907687
6_30620729_31621958	ENSG00000137310.7	TCF19	Ovary	COVID19_HGI_A2_ALL_leave_UKBB_23andme_20210107	6_31121232_T_C	0.00125765	7.928e-13	11339	3.01928134384002e-07	4.23346959263606e-07	0.354694338173763	0.497184696525244	0.1481202400259	0.261475671735621
6_30620729_31621958	ENSG00000137310.7	TCF19	Uterus	COVID19_HGI_B1_ALL_eur_leave_ukbb_23andme_20210107	6_31321211_C_T	0.113514	0.002817	11001	0.369532632769282	0.4053259042048	0.102447889983308	0.112360754222047	0.0103328188205625	0.00378116976010884
6_30620729_31621958	ENSG00000137310.7	TCF19	Testis	COVID19_HGI_C2_ALL_eur_leave_ukbb_23andme_20210107	6_31121232_T_C	6.70133e-11	1.649e-05	11813	0.00178869676016843	0.54471066411189	0.000223122779151243	0.067561719406395	0.385715796942395	0.239495510889119
6_30620729_31621958	ENSG00000137310.7	TCF19	Thyroid	COVID19_HGI_C2_ALL_leave_23andme_20210107	6_31121232_T_C	4.05255e-16	1.595e-07	11659	9.7865186329329e-10	0.0892953004211725	4.87920394145938e-09	0.444728068479454	0.465976625241519	0.243707112723828
6_30620729_31621958	ENSG00000137310.7	TCF19	Artery_Coronary	COVID19_HGI_B2_ALL_leave_UKBB_23andme_20210107	6_31121232_T_C	0.0503629	2.263e-10	10551	0.000112172485952345	0.00015372022461095	0.394247521147346	0.540208185172146	0.0652784009699453	0.248430964029292
6_30620729_31621958	ENSG00000137310.7	TCF19	Brain_Caudate_basal_ganglia	COVID19_HGI_A2_ALL_eur_leave_ukbb_23andme_20210107	6_31121232_T_C	9.72924e-08	7.312e-13	11984	5.91959372782584e-08	1.51677443665161e-07	0.0750197016352131	0.191489102181256	0.733490985310149	0.264641656636832
6_30620729_31621958	ENSG00000137310.7	TCF19	Brain_Frontal_Cortex_BA9	COVID19_HGI_A2_ALL_leave_23andme_20210107	6_31121232_T_C	2.04189e-08	4.713e-12	11237	4.04795950379174e-07	1.62109447170585e-06	0.06924048736896	0.276634647433466	0.654122839307151	0.258870851665884
6_30620729_31621958	ENSG00000137310.7	TCF19	Ovary	COVID19_HGI_C2_ALL_eur_leave_23andme_20210107	6_31121232_T_C	0.00125765	3.824e-06	11777	0.296424608243252	0.428844465552462	0.0989332042391209	0.143096296361591	0.0327014256035744	0.211392374509557
6_30620729_31621958	ENSG00000137310.7	TCF19	Lung	COVID19_HGI_C2_ALL_leave_UKBB_23andme_20210107	6_31121232_T_C	1.30684e-12	8.216e-07	11438	1.90352304727532e-06	0.0403575720294652	2.17508620324991e-06	0.0452006846310587	0.914437664730225	0.245788145181348
6_30620729_31621958	ENSG00000137310.7	TCF19	Heart_Left_Ventricle	COVID19_HGI_A2_ALL_leave_UKBB_23andme_20210107	6_31121232_T_C	0.0997342	7.928e-13	11345	3.07352453083613e-07	5.01009217709051e-07	0.361066633158995	0.588517235935531	0.0504153225438019	0.261475623790897
6_30620729_31621958	ENSG00000137310.7	TCF19	Brain_Nucleus_accumbens_basal_ganglia	COVID19_HGI_A2_ALL_leave_UKBB_23andme_20210107	6_31121232_T_C	0.00878939	7.928e-13	11344	3.47957381143336e-07	4.17394152460722e-07	0.408767845607602	0.49023868024183	0.100992708799035	0.261475661393361
6_30620729_31621958	ENSG00000137310.7	TCF19	Skin_Not_Sun_Exposed_Suprapubic	COVID19_HGI_B2_ALL_eur_leave_ukbb_23andme_20210107	6_31121232_T_C	0.990868	3.223e-10	11288	4.25840098552759e-08	0.000390217867054213	0.000109073318833139	0.999491536458405	9.12977169905486e-06	0.192051303793936
6_30620729_31621958	ENSG00000137310.7	TCF19	Vagina	COVID19_HGI_C2_ALL_eur_leave_ukbb_23andme_20210107	6_31121232_T_C	0.29038	1.649e-05	11798	0.349861538475105	0.535134268522716	0.0436170525035959	0.0667102286143476	0.00467691188423504	0.111691234294294
6_30620729_31621958	ENSG00000137310.7	TCF19	Ovary	COVID19_HGI_B2_ALL_leave_23andme_20210107	6_31121232_T_C	0.00125765	2.128e-08	11285	0.00896221010731744	0.0124924586765663	0.348169392530241	0.485169430902687	0.145206507783188	0.241173563339292
6_30620729_31621958	ENSG00000137310.7	TCF19	Cells_EBV-transformed_lymphocytes	COVID19_HGI_C2_ALL_leave_23andme_20210107	6_31121232_T_C	0.00116505	1.595e-07	11652	0.00110709540106858	0.165418118477045	0.00551953918421992	0.824705972562076	0.00324927437558987	0.208571855884574
6_30620729_31621958	ENSG00000137310.7	TCF19	Brain_Cerebellar_Hemisphere	COVID19_HGI_B1_ALL_eur_leave_ukbb_23andme_20210107	6_31126944_C_T	5.34905e-10	0.1663	11086	0.0091300624842022	0.761460912564847	0.00257284977254701	0.214567263165209	0.012268912013195	0.128573466807445
6_30620729_31621958	ENSG00000137310.7	TCF19	Nerve_Tibial	COVID19_HGI_B1_ALL_eur_leave_ukbb_23andme_20210107	6_31112075_G_A	1.43276e-11	0.7729	11088	6.39423239873866e-05	0.773883242965092	1.80245302320617e-05	0.218139977192131	0.00789481298855701	0.475456983642281
6_30620729_31621958	ENSG00000137310.7	TCF19	Brain_Cerebellar_Hemisphere	COVID19_HGI_A2_ALL_leave_23andme_20210107	6_31121232_T_C	1.45973e-05	4.713e-12	11300	5.43627798791723e-08	5.71533698816601e-06	0.00929877232816781	0.977597273283338	0.013098184688726	0.258870507303398
6_30620729_31621958	ENSG00000137310.7	TCF19	Thyroid	COVID19_HGI_A2_ALL_leave_23andme_20210107	6_31121232_T_C	4.05255e-16	4.713e-12	11300	3.09773802983377e-14	2.7391143223649e-06	5.29869162977945e-09	0.467994450792792	0.532002804794162	0.258870856567886
6_30620729_31621958	ENSG00000137310.7	TCF19	Brain_Nucleus_accumbens_basal_ganglia	COVID19_HGI_A2_ALL_eur_leave_23andme_20210107	6_31121232_T_C	0.00878939	5.656e-12	11968	2.79883639890732e-06	3.52971648945675e-06	0.398728527666696	0.502752836729071	0.098512307051344	0.261485328760324
6_30620729_31621958	ENSG00000137310.7	TCF19	Brain_Caudate_basal_ganglia	COVID19_HGI_A2_ALL_eur_leave_23andme_20210107	6_31121232_T_C	9.72924e-08	5.656e-12	11969	5.26664395993543e-07	1.3485167626099e-06	0.0750297942765569	0.191379141511584	0.7335891890307	0.261485426798964
6_30620729_31621958	ENSG00000137310.7	TCF19	Brain_Substantia_nigra	COVID19_HGI_C2_ALL_eur_leave_ukbb_23andme_20210107	6_31121232_T_C	9.32377e-06	1.649e-05	11626	0.353956101856393	0.519720127819105	0.0436144041382815	0.0640211279271316	0.018688238259089	0.209254443696447
6_30620729_31621958	ENSG00000137310.7	TCF19	Liver	COVID19_HGI_B1_ALL_leave_23andme_20210107	6_31005432_C_T	0.0472351	0.001427	11004	0.378657403424163	0.446559781403869	0.0765441896790614	0.0902624273426687	0.00797619815023798	0.0112457869675736
6_30620729_31621958	ENSG00000137310.7	TCF19	Brain_Substantia_nigra	COVID19_HGI_A2_ALL_leave_23andme_20210107	6_31121232_T_C	9.32377e-06	4.713e-12	11202	1.85175728143416e-06	2.63358379512219e-06	0.316743721533049	0.450242406911367	0.233009386214508	0.258870814623681
6_30620729_31621958	ENSG00000137310.7	TCF19	Nerve_Tibial	COVID19_HGI_C2_ALL_leave_23andme_20210107	6_31112075_G_A	1.43276e-11	0.8858	11659	1.1431147583597e-05	0.167016448832087	5.69915640456668e-05	0.832683326054222	0.000231802402060818	0.216102830980748
6_30620729_31621958	ENSG00000137310.7	TCF19	Adipose_Subcutaneous	COVID19_HGI_A2_ALL_leave_23andme_20210107	6_31121232_T_C	0.00325181	4.713e-12	11300	1.09530002016896e-10	5.84599053934516e-06	1.87351447832984e-05	0.99995868992334	1.67288318066392e-05	0.248325066724559
6_30620729_31621958	ENSG00000137310.7	TCF19	Artery_Aorta	COVID19_HGI_C2_ALL_leave_23andme_20210107	6_31121232_T_C	3.0953e-14	1.595e-07	11659	3.65977220892182e-07	0.118430258266117	1.82462994823558e-06	0.590158990190228	0.291408560936486	0.243554405919988
6_30620729_31621958	ENSG00000137310.7	TCF19	Stomach	COVID19_HGI_B1_ALL_leave_UKBB_23andme_20210107	6_31485354_G_A	0.0126201	0.001714	10048	0.233894570477621	0.584530340213966	0.0485804849177225	0.121396809928422	0.0115977944622682	0.0113776094006514
6_30620729_31621958	ENSG00000137310.7	TCF19	Brain_Hippocampus	COVID19_HGI_C2_ALL_leave_23andme_20210107	6_31121232_T_C	1.9718e-05	1.595e-07	11656	0.0494491063010293	0.0778578544392004	0.246534876263116	0.387932116070671	0.238226046925983	0.240050811569914
6_30620729_31621958	ENSG00000137310.7	TCF19	Colon_Sigmoid	COVID19_HGI_B2_ALL_leave_UKBB_23andme_20210107	6_31121232_T_C	0.00117971	2.263e-10	10551	3.0921788103858e-05	0.00023229602254372	0.108679398569883	0.816365545558097	0.074691838061371	0.248383731351682
6_30620729_31621958	ENSG00000137310.7	TCF19	Adipose_Subcutaneous	COVID19_HGI_C2_ALL_leave_23andme_20210107	6_31118942_T_C	3.15888e-11	0.01175	11659	2.99602497162269e-06	0.16692636827239	1.49370960180467e-05	0.832233626721128	0.000822071885491936	0.145784787517023
6_30620729_31621958	ENSG00000137310.7	TCF19	Heart_Atrial_Appendage	COVID19_HGI_A2_ALL_eur_leave_23andme_20210107	6_31121232_T_C	7.32744e-06	5.656e-12	11970	1.98967965286539e-07	3.55399156424321e-06	0.0283454237984894	0.505843823898538	0.465806999343443	0.261485288525847
6_30620729_31621958	ENSG00000137310.7	TCF19	Brain_Spinal_cord_cervical_c-1	COVID19_HGI_B1_ALL_leave_UKBB_23andme_20210107	6_31082285_A_G	2.48817e-06	0.1497	10034	0.278211262379227	0.541237853284002	0.057683178169322	0.112207368709858	0.0106603374575912	0.0109243459855028
6_30620729_31621958	ENSG00000137310.7	TCF19	Thyroid	COVID19_HGI_B2_ALL_leave_23andme_20210107	6_31121232_T_C	4.05255e-16	2.128e-08	11293	1.34894757504629e-10	0.0119278090469558	5.24047845474092e-09	0.46285399297274	0.525218192604932	0.241291204462743
6_30620729_31621958	ENSG00000137310.7	TCF19	Adipose_Subcutaneous	COVID19_HGI_B1_ALL_eur_leave_ukbb_23andme_20210107	6_31112108_G_T	2.45546e-11	0.02551	11088	1.45202688767986e-05	0.740279727125557	4.09307965408246e-06	0.208624389771279	0.0510772697546322	0.0853657167309887
6_30620729_31621958	ENSG00000137310.7	TCF19	Pituitary	COVID19_HGI_B2_ALL_eur_leave_ukbb_23andme_20210107	6_31121232_T_C	7.43581e-16	3.223e-10	11280	7.30979559493711e-08	2.23776909803704e-05	0.000187230756685626	0.056374082738315	0.943416235716063	0.250068830301438
6_30620729_31621958	ENSG00000137310.7	TCF19	Brain_Cortex	COVID19_HGI_B2_ALL_leave_UKBB_23andme_20210107	6_31121232_T_C	2.44496e-09	2.263e-10	10550	7.51723447567681e-06	3.45794501977731e-05	0.0264204811880127	0.120681961152528	0.852855460974786	0.248436807696366
6_30620729_31621958	ENSG00000137310.7	TCF19	Artery_Aorta	COVID19_HGI_A2_ALL_eur_leave_23andme_20210107	6_31121232_T_C	3.0953e-14	5.656e-12	11970	1.24336247704557e-11	4.93510275638645e-06	1.77132214707231e-06	0.702768612663373	0.297224680899292	0.261484359918363
6_30620729_31621958	ENSG00000137310.7	TCF19	Testis	COVID19_HGI_A2_ALL_leave_23andme_20210107	6_31121232_T_C	6.70133e-11	4.713e-12	11300	1.56206295780885e-09	4.78505028990494e-07	0.000267191409990678	0.0809296482701123	0.918802680252804	0.258870856219722
6_30620729_31621958	ENSG00000137310.7	TCF19	Muscle_Skeletal	COVID19_HGI_B1_ALL_eur_leave_ukbb_23andme_20210107	6_31126232_C_T	5.11109e-13	0.0475	11088	4.48959046336058e-06	0.743951543855995	1.26555861579854e-06	0.20966412703836	0.0463785739565661	0.0340912896065527
6_30620729_31621958	ENSG00000137310.7	TCF19	Breast_Mammary_Tissue	COVID19_HGI_A2_ALL_leave_UKBB_23andme_20210107	6_31121232_T_C	0.00436154	7.928e-13	11345	3.03583492255871e-07	3.98034192374365e-07	0.356638993220131	0.467420346587658	0.175939958574526	0.261475674150644
6_30620729_31621958	ENSG00000137310.7	TCF19	Esophagus_Muscularis	COVID19_HGI_B1_ALL_eur_leave_ukbb_23andme_20210107	6_31081838_C_T	2.01573e-14	0.5144	11088	9.03570229317757e-07	0.773114684949742	2.54704988801182e-07	0.217922263353825	0.00896189342121607	0.443664275873187
6_30620729_31621958	ENSG00000137310.7	TCF19	Brain_Caudate_basal_ganglia	COVID19_HGI_A2_ALL_leave_UKBB_23andme_20210107	6_31121232_T_C	9.72924e-08	7.928e-13	11345	6.41808574468526e-08	1.60165025945544e-07	0.0753973683277821	0.187418941816003	0.737183465510333	0.26147568873018
6_30620729_31621958	ENSG00000137310.7	TCF19	Thyroid	COVID19_HGI_A2_ALL_eur_leave_23andme_20210107	6_31121232_T_C	4.05255e-16	5.656e-12	11970	3.6645960195224e-14	3.34370578255193e-06	5.22066590337931e-09	0.475827676546937	0.524168974526578	0.261485427939485
6_30620729_31621958	ENSG00000137310.7	TCF19	Adipose_Visceral_Omentum	COVID19_HGI_B2_ALL_eur_leave_ukbb_23andme_20210107	6_31121232_T_C	0.000989699	3.223e-10	11288	2.98211258868209e-06	0.000382719415993671	0.0076382876644798	0.980273550764857	0.0117024600420813	0.246373699994629
6_30620729_31621958	ENSG00000137310.7	TCF19	Stomach	COVID19_HGI_A2_ALL_eur_leave_23andme_20210107	6_31121232_T_C	0.00473034	5.656e-12	11970	1.56828738250541e-06	4.6165854631255e-06	0.223421747470355	0.657570145503078	0.119001922153721	0.261485344458591
6_30620729_31621958	ENSG00000137310.7	TCF19	Small_Intestine_Terminal_Ileum	COVID19_HGI_A2_ALL_leave_UKBB_23andme_20210107	6_31121232_T_C	1.60126e-06	7.928e-13	11334	8.99564886724253e-08	2.57438529835229e-07	0.105677654973325	0.301837062218607	0.592484935413049	0.261475688101546
6_30620729_31621958	ENSG00000137310.7	TCF19	Brain_Hypothalamus	COVID19_HGI_B1_ALL_leave_UKBB_23andme_20210107	6_31126232_C_T	1.21165e-10	0.117	10032	0.307403007418071	0.510793945009551	0.0636638198662887	0.105774152685532	0.0123650750205562	0.0331642462982499
6_30620729_31621958	ENSG00000137310.7	TCF19	Nerve_Tibial	COVID19_HGI_B2_ALL_leave_23andme_20210107	6_31121232_T_C	0.00136305	2.128e-08	11293	2.07005040844361e-06	0.0250890306508151	8.04186520391955e-05	0.974674674245533	0.0001538064012042	0.168654411382949
6_30620729_31621958	ENSG00000137310.7	TCF19	Uterus	COVID19_HGI_B2_ALL_leave_23andme_20210107	6_31121232_T_C	0.051704	2.128e-08	11224	0.0111103002940565	0.0124303291802165	0.431596126462566	0.48281255961803	0.0620506844451304	0.240925844166466
6_30620729_31621958	ENSG00000137310.7	TCF19	Brain_Putamen_basal_ganglia	COVID19_HGI_B2_ALL_leave_23andme_20210107	6_31121232_T_C	7.30126e-05	2.128e-08	11287	0.0077907579049654	0.0113647819147275	0.30265957762818	0.441268279181956	0.236916603370171	0.241216060767194
6_30620729_31621958	ENSG00000137310.7	TCF19	Muscle_Skeletal	COVID19_HGI_C2_ALL_eur_leave_23andme_20210107	6_31121232_T_C	5.86949e-13	3.824e-06	11801	1.26162241144185e-06	0.221525747488371	4.21425769406667e-07	0.0732921247172485	0.705180444746199	0.238690973177906
6_30620729_31621958	ENSG00000137310.7	TCF19	Brain_Spinal_cord_cervical_c-1	COVID19_HGI_B1_ALL_eur_leave_ukbb_23andme_20210107	6_31126232_C_T	5.92873e-09	0.0475	11068	0.24717493106813	0.522930720430264	0.0695500341557258	0.147128929288904	0.0132153850569761	0.0112044416094087
6_30620729_31621958	ENSG00000137310.7	TCF19	Brain_Caudate_basal_ganglia	COVID19_HGI_C2_ALL_leave_23andme_20210107	6_31121232_T_C	9.72924e-08	1.595e-07	11659	0.0147929138050253	0.0373593196494185	0.0737521135455271	0.185571520445786	0.688524132554243	0.242779729751749
6_30620729_31621958	ENSG00000137310.7	TCF19	Brain_Cortex	COVID19_HGI_C2_ALL_leave_UKBB_23andme_20210107	6_31121232_T_C	2.44496e-09	8.216e-07	11437	0.021609042688381	0.103149590164577	0.024691795845875	0.117131526675897	0.73341804462527	0.245690267050887
6_30620729_31621958	ENSG00000137310.7	TCF19	Esophagus_Muscularis	COVID19_HGI_C2_ALL_eur_leave_ukbb_23andme_20210107	6_31081838_C_T	2.01573e-14	0.9445	11813	1.03668024286752e-06	0.887138185167152	1.29315925443956e-07	0.110659785994587	0.00220086284209412	0.158906013955406
6_30620729_31621958	ENSG00000137310.7	TCF19	Brain_Putamen_basal_ganglia	COVID19_HGI_A2_ALL_eur_leave_ukbb_23andme_20210107	6_31121232_T_C	7.30126e-05	7.312e-13	11974	2.38281946758299e-07	3.64178067296194e-07	0.301977489854243	0.4612903800232	0.236731527662543	0.264641652104132
6_30620729_31621958	ENSG00000137310.7	TCF19	Whole_Blood	COVID19_HGI_A2_ALL_eur_leave_23andme_20210107	6_31121232_T_C	3.42763e-10	5.656e-12	11970	6.30874448710224e-10	1.04343706572923e-06	8.98757927517461e-05	0.147798280194168	0.852110799945138	0.261485427648265
6_30620729_31621958	ENSG00000137310.7	TCF19	Thyroid	COVID19_HGI_B2_ALL_eur_leave_ukbb_23andme_20210107	6_31121232_T_C	4.05255e-16	3.223e-10	11288	2.06974381198609e-12	0.00018275411846777	5.30137550397233e-09	0.467568296294408	0.532248944283678	0.250068677575641
6_30620729_31621958	ENSG00000137310.7	TCF19	Adipose_Visceral_Omentum	COVID19_HGI_A2_ALL_leave_UKBB_23andme_20210107	6_31121232_T_C	0.000989699	7.928e-13	11345	6.40299003384871e-09	8.35175287075278e-07	0.0075220029333666	0.981122604121912	0.0113545513664448	0.261475162428018
6_30620729_31621958	ENSG00000137310.7	TCF19	Artery_Tibial	COVID19_HGI_B2_ALL_eur_leave_23andme_20210107	6_31118942_T_C	1.66297e-22	3.326e-05	11278	2.99618533290887e-15	0.0915294889111684	2.74977374835275e-14	0.839950897889669	0.0685196131991324	0.455998081635073
6_30620729_31621958	ENSG00000137310.7	TCF19	Colon_Transverse	COVID19_HGI_B1_ALL_eur_leave_23andme_20210107	6_31106893_A_G	4.97331e-10	0.5031	11079	0.00153738727934232	0.790312767295651	0.000386661526581797	0.198759091094212	0.00900409280421322	0.171415844376441
6_30620729_31621958	ENSG00000137310.7	TCF19	Skin_Not_Sun_Exposed_Suprapubic	COVID19_HGI_C2_ALL_leave_23andme_20210107	6_31121529_G_T	3.16546e-12	0.04601	11659	1.8197016851368e-05	0.166948626556057	9.07237391294775e-05	0.832344822908623	0.00059762977933937	0.24646510172874
6_30620729_31621958	ENSG00000137310.7	TCF19	Artery_Coronary	COVID19_HGI_A2_ALL_leave_UKBB_23andme_20210107	6_31121232_T_C	0.0503629	7.928e-13	11345	3.23685886192606e-07	4.74006393657151e-07	0.380254564283097	0.556782740606429	0.0629618974181944	0.261475637957958
6_30620729_31621958	ENSG00000137310.7	TCF19	Testis	COVID19_HGI_A2_ALL_eur_leave_ukbb_23andme_20210107	6_31121232_T_C	6.70133e-11	7.312e-13	11985	2.10811772427371e-10	6.46576769262438e-08	0.000267164217612822	0.0810227179316139	0.918710052982285	0.264641656693788
6_30620729_31621958	ENSG00000137310.7	TCF19	Adipose_Subcutaneous	COVID19_HGI_A2_ALL_eur_leave_ukbb_23andme_20210107	6_31121232_T_C	0.00325181	7.312e-13	11985	1.36136307318639e-11	7.89045922503774e-07	1.72527129840499e-05	0.999967084301873	1.48739256081521e-05	0.262927720968235
6_30620729_31621958	ENSG00000137310.7	TCF19	Nerve_Tibial	COVID19_HGI_B2_ALL_leave_UKBB_23andme_20210107	6_31121232_T_C	0.00136305	2.263e-10	10551	2.34714722903024e-08	0.000284386968166947	8.24941133252729e-05	0.999521797256648	0.000111298190388284	0.246597396376581
6_30620729_31621958	ENSG00000137310.7	TCF19	Heart_Left_Ventricle	COVID19_HGI_C2_ALL_eur_leave_ukbb_23andme_20210107	6_31121232_T_C	0.0997342	1.649e-05	11813	0.330027819781556	0.553874103249793	0.0411678077506845	0.0690846407910594	0.00584562842690732	0.11839200750157
6_30620729_31621958	ENSG00000137310.7	TCF19	Whole_Blood	COVID19_HGI_C2_ALL_eur_leave_ukbb_23andme_20210107	6_31121232_T_C	3.42763e-10	1.649e-05	11813	0.000405587106960285	0.670270987278443	5.05931047162905e-05	0.0833639733726228	0.245908859137258	0.234850500039076
6_30620729_31621958	ENSG00000137310.7	TCF19	Colon_Sigmoid	COVID19_HGI_B1_ALL_eur_leave_23andme_20210107	6_31221153_G_A	1.15143e-07	0.2183	11079	0.0717475848852468	0.712015791462911	0.0180449201532059	0.179056831591905	0.0191348719067309	0.0784413419068506
6_30620729_31621958	ENSG00000137310.7	TCF19	Brain_Amygdala	COVID19_HGI_A2_ALL_leave_23andme_20210107	6_31121232_T_C	1.07116e-05	4.713e-12	11255	1.57120503784761e-06	2.23117028306147e-06	0.268755165316527	0.381292500307747	0.349948532000404	0.25887083431637
6_30620729_31621958	ENSG00000137310.7	TCF19	Brain_Nucleus_accumbens_basal_ganglia	COVID19_HGI_C2_ALL_leave_UKBB_23andme_20210107	6_31121232_T_C	0.00878939	8.216e-07	11437	0.199895705914486	0.241693559492034	0.228412899172469	0.276119771501649	0.053878063919361	0.23678875333368
6_30620729_31621958	ENSG00000137310.7	TCF19	Esophagus_Mucosa	COVID19_HGI_C2_ALL_leave_23andme_20210107	6_31121529_G_T	7.7342e-34	0.04601	11659	5.20061251334078e-20	0.166962353208989	2.59283714922953e-19	0.83241323224665	0.000624414544357465	0.315946904857348
6_30620729_31621958	ENSG00000137310.7	TCF19	Uterus	COVID19_HGI_B2_ALL_eur_leave_ukbb_23andme_20210107	6_31121232_T_C	0.051704	3.223e-10	11203	0.000172549373005734	0.000192935765637668	0.441962296245571	0.494115776253835	0.06355644236195	0.250051409863264
6_30620729_31621958	ENSG00000137310.7	TCF19	Pituitary	COVID19_HGI_A2_ALL_leave_UKBB_23andme_20210107	6_31121232_T_C	7.43581e-16	7.928e-13	11337	1.59336540554407e-10	4.89787370458737e-08	0.00018718285034928	0.0565952452482667	0.94321752276331	0.261475689903133
6_30620729_31621958	ENSG00000137310.7	TCF19	Esophagus_Mucosa	COVID19_HGI_B1_ALL_leave_UKBB_23andme_20210107	6_31138371_G_A	7.7342e-34	0.2043	10048	2.6084637818041e-19	0.814263609574565	5.41784425143312e-20	0.169107951594002	0.0166284388314307	0.175685519939691
6_30620729_31621958	ENSG00000137310.7	TCF19	Vagina	COVID19_HGI_B2_ALL_leave_UKBB_23andme_20210107	6_31121232_T_C	0.29038	2.263e-10	10543	0.000115160762095214	0.000157847154279964	0.404750270630077	0.554737944787108	0.0402387766664396	0.248427393659418
6_30620729_31621958	ENSG00000137310.7	TCF19	Brain_Cortex	COVID19_HGI_C2_ALL_eur_leave_ukbb_23andme_20210107	6_31121232_T_C	2.44496e-09	1.649e-05	11812	0.116720249279615	0.562225327848837	0.0145592448501317	0.0698932706693194	0.236601907352097	0.239168289575886
6_30620729_31621958	ENSG00000137310.7	TCF19	Esophagus_Mucosa	COVID19_HGI_B2_ALL_leave_23andme_20210107	6_31121529_G_T	7.7342e-34	0.0256	11293	7.8157545092837e-21	0.0250919821776013	3.03631467012645e-19	0.974789372220647	0.000118645601749782	0.469942513227173
6_30620729_31621958	ENSG00000137310.7	TCF19	Vagina	COVID19_HGI_B2_ALL_eur_leave_23andme_20210107	6_31121232_T_C	0.29038	9.818e-08	11266	0.0385557516476427	0.0562414981541477	0.353846629782826	0.516122894299299	0.0352332261160848	0.239291079948236
6_30620729_31621958	ENSG00000137310.7	TCF19	Colon_Transverse	COVID19_HGI_A2_ALL_leave_UKBB_23andme_20210107	6_31121232_T_C	0.000196637	7.928e-13	11345	1.56046335285715e-09	8.46124828635587e-07	0.00183317635285264	0.993992914134258	0.004173061827596	0.261475510939416
6_30620729_31621958	ENSG00000137310.7	TCF19	Brain_Hippocampus	COVID19_HGI_B2_ALL_eur_leave_ukbb_23andme_20210107	6_31121232_T_C	1.9718e-05	3.223e-10	11285	0.000110829386506201	0.000168692887895987	0.283874836996416	0.431800509006352	0.28404513172283	0.250066179582553
6_30620729_31621958	ENSG00000137310.7	TCF19	Colon_Transverse	COVID19_HGI_B2_ALL_leave_23andme_20210107	6_31121232_T_C	0.000196637	2.128e-08	11293	4.72863806759746e-05	0.0249412931676782	0.00183701178399479	0.968931183892245	0.0042432247754071	0.237372744117832
6_30620729_31621958	ENSG00000137310.7	TCF19	Brain_Hypothalamus	COVID19_HGI_B1_ALL_eur_leave_23andme_20210107	6_31116210_G_A	3.58731e-05	0.02128	11060	0.282212139598618	0.508523568139631	0.0708374859067409	0.127632655711473	0.0107941506435372	0.0162730369968186
6_30620729_31621958	ENSG00000137310.7	TCF19	Adrenal_Gland	COVID19_HGI_A2_ALL_leave_23andme_20210107	6_31121232_T_C	0.0016303	4.713e-12	11299	1.9244132748793e-06	2.93069289465605e-06	0.329171557210886	0.501126337460054	0.169697250222891	0.258870801439604
6_30620729_31621958	ENSG00000137310.7	TCF19	Ovary	COVID19_HGI_B1_ALL_leave_UKBB_23andme_20210107	6_31321211_C_T	0.0407619	0.00127	10032	0.368375918592938	0.452274014198327	0.0762662335769399	0.0936265103571901	0.00945732327460526	0.012084950899734
6_30620729_31621958	ENSG00000137310.7	TCF19	Minor_Salivary_Gland	COVID19_HGI_A2_ALL_eur_leave_23andme_20210107	6_31121232_T_C	0.113263	5.656e-12	11861	2.40743561878684e-06	4.32000067375247e-06	0.342968690190817	0.615395378181681	0.0416292041912097	0.261485239645679
6_30620729_31621958	ENSG00000137310.7	TCF19	Brain_Hypothalamus	COVID19_HGI_A2_ALL_leave_UKBB_23andme_20210107	6_31121232_T_C	4.11409e-08	7.928e-13	11325	1.18703566648896e-07	2.20246819211061e-07	0.139448690568857	0.258135644599328	0.602415325881429	0.261475687992813
6_30620729_31621958	ENSG00000137310.7	TCF19	Artery_Tibial	COVID19_HGI_B1_ALL_eur_leave_ukbb_23andme_20210107	6_31112108_G_T	1.16734e-22	0.02551	11088	2.35827653736614e-14	0.720422207589368	6.64768248831601e-15	0.203001307626914	0.0765764847836872	0.0954525756301834
6_30620729_31621958	ENSG00000137310.7	TCF19	Whole_Blood	COVID19_HGI_A2_ALL_leave_UKBB_23andme_20210107	6_31121232_T_C	3.42763e-10	7.928e-13	11345	7.65689511500477e-11	1.25934729169073e-07	8.99504562885083e-05	0.147090781771999	0.852819141760416	0.261475688466431
6_30620729_31621958	ENSG00000137310.7	TCF19	Adrenal_Gland	COVID19_HGI_A2_ALL_eur_leave_ukbb_23andme_20210107	6_31121232_T_C	0.0016303	7.312e-13	11977	2.53733637539796e-07	4.04661564519986e-07	0.321559597758613	0.512666546463066	0.165773197383119	0.264641650594314
6_30620729_31621958	ENSG00000137310.7	TCF19	Pituitary	COVID19_HGI_A2_ALL_eur_leave_ukbb_23andme_20210107	6_31121232_T_C	7.43581e-16	7.312e-13	11973	1.47696098420102e-10	4.54251898600915e-08	0.000187176987868035	0.0566246847373654	0.943188092701881	0.264641657075088
6_30620729_31621958	ENSG00000137310.7	TCF19	Muscle_Skeletal	COVID19_HGI_B2_ALL_eur_leave_ukbb_23andme_20210107	6_31121232_T_C	5.86949e-13	3.223e-10	11288	1.5263970788972e-10	2.61233407070029e-05	3.90966458579991e-07	0.0659774921357158	0.93399599340448	0.250068861914223
6_30620729_31621958	ENSG00000137310.7	TCF19	Brain_Amygdala	COVID19_HGI_C2_ALL_leave_UKBB_23andme_20210107	6_31121232_T_C	1.07116e-05	8.216e-07	11361	0.152070019775071	0.21721494722008	0.173267672138063	0.247283249212575	0.210164111654212	0.243382343598978
6_30620729_31621958	ENSG00000137310.7	TCF19	Adipose_Subcutaneous	COVID19_HGI_C2_ALL_eur_leave_23andme_20210107	6_31118942_T_C	3.15888e-11	0.03538	11801	1.34292257087608e-05	0.748222572145279	4.48582850583831e-06	0.249930536122477	0.00182897667802846	0.115935734512805
6_30620729_31621958	ENSG00000137310.7	TCF19	Colon_Transverse	COVID19_HGI_B2_ALL_eur_leave_ukbb_23andme_20210107	6_31121232_T_C	0.000196637	3.223e-10	11288	7.45465514257199e-07	0.000387821741143787	0.00190941149018196	0.993349833243554	0.00435218805960517	0.249736517722494
6_30620729_31621958	ENSG00000137310.7	TCF19	Stomach	COVID19_HGI_B2_ALL_leave_23andme_20210107	6_31121232_T_C	0.00473034	2.128e-08	11293	0.00576576692728409	0.0163415748496962	0.223992228581998	0.634728857369331	0.11917157227169	0.241131294226452
6_30620729_31621958	ENSG00000137310.7	TCF19	Colon_Sigmoid	COVID19_HGI_B2_ALL_eur_leave_23andme_20210107	6_31121232_T_C	0.00117971	9.818e-08	11278	0.0104840893692165	0.0805215529481198	0.0962185930429975	0.738919322789731	0.0738564418499351	0.214547793474278
6_30620729_31621958	ENSG00000137310.7	TCF19	Brain_Cerebellum	COVID19_HGI_C2_ALL_leave_23andme_20210107	6_31121232_T_C	1.13104e-11	1.595e-07	11659	1.40700030181991e-05	0.160970159796392	7.01479420390875e-05	0.802502506222812	0.0364431160357394	0.242402269103607
6_30620729_31621958	ENSG00000137310.7	TCF19	Pituitary	COVID19_HGI_C2_ALL_eur_leave_ukbb_23andme_20210107	6_31121232_T_C	7.43581e-16	1.649e-05	11805	0.00151044098396515	0.464513678643655	0.00018831131352731	0.0574359944921815	0.476351574566671	0.239966112970687
6_30620729_31621958	ENSG00000137310.7	TCF19	Colon_Transverse	COVID19_HGI_A2_ALL_leave_23andme_20210107	6_31121232_T_C	0.000196637	4.713e-12	11300	1.1022575565862e-08	5.81010845884023e-06	0.0018854153684706	0.993816772362053	0.00429199113844074	0.258869745928045
6_30620729_31621958	ENSG00000137310.7	TCF19	Breast_Mammary_Tissue	COVID19_HGI_C2_ALL_eur_leave_ukbb_23andme_20210107	6_31121232_T_C	0.00436154	1.649e-05	11813	0.37162180475955	0.505189720909262	0.0463562587676088	0.0630037478134868	0.0138284677500925	0.199108920459293
6_30620729_31621958	ENSG00000137310.7	TCF19	Brain_Cerebellum	COVID19_HGI_A2_ALL_leave_23andme_20210107	6_31121232_T_C	1.13104e-11	4.713e-12	11300	4.87820577489289e-10	5.58096823433749e-06	8.3441878747745e-05	0.954581219827021	0.0453297568381759	0.258870764965026
6_30620729_31621958	ENSG00000137310.7	TCF19	Breast_Mammary_Tissue	COVID19_HGI_C2_ALL_eur_leave_23andme_20210107	6_31121232_T_C	0.00436154	3.824e-06	11801	0.3055397112181	0.4149740607222	0.102060891370202	0.138576922229468	0.0388484144600305	0.216676407848687
6_30620729_31621958	ENSG00000137310.7	TCF19	Brain_Amygdala	COVID19_HGI_A2_ALL_eur_leave_23andme_20210107	6_31121232_T_C	1.07116e-05	5.656e-12	11858	1.85630029726521e-06	2.74838186589101e-06	0.2644527122726	0.39119631106717	0.344346371978066	0.261485409792595
6_30620729_31621958	ENSG00000137310.7	TCF19	Brain_Substantia_nigra	COVID19_HGI_B1_ALL_eur_leave_ukbb_23andme_20210107	6_31321211_C_T	0.0133002	0.002817	10913	0.325549785138223	0.451243857857552	0.0884624447062351	0.122605466132511	0.012138446165478	0.00690435144745966
6_30620729_31621958	ENSG00000137310.7	TCF19	Prostate	COVID19_HGI_B2_ALL_leave_23andme_20210107	6_31121232_T_C	0.000254601	2.128e-08	11292	0.00556747729433305	0.0141809320585867	0.216288856661797	0.550696493997799	0.213266239987485	0.241233061716835
6_30620729_31621958	ENSG00000137310.7	TCF19	Heart_Left_Ventricle	COVID19_HGI_C2_ALL_leave_23andme_20210107	6_31121232_T_C	0.0997342	1.595e-07	11659	0.060096202389988	0.0999019519815075	0.299617911706868	0.498032619111704	0.0423513148099332	0.228988505387045
6_30620729_31621958	ENSG00000137310.7	TCF19	Brain_Anterior_cingulate_cortex_BA24	COVID19_HGI_A2_ALL_eur_leave_23andme_20210107	6_31121232_T_C	0.000465931	5.656e-12	11952	2.32077722265776e-06	3.53225281457889e-06	0.330623141645203	0.503046353945908	0.166324651378851	0.261485383468128
6_30620729_31621958	ENSG00000137310.7	TCF19	Colon_Sigmoid	COVID19_HGI_A2_ALL_leave_23andme_20210107	6_31121232_T_C	0.00117971	4.713e-12	11300	6.18059471591982e-07	4.80387071261561e-06	0.105719286695334	0.821631105140983	0.0726441862334991	0.258870313100246
6_30620729_31621958	ENSG00000137310.7	TCF19	Vagina	COVID19_HGI_A2_ALL_leave_UKBB_23andme_20210107	6_31121232_T_C	0.29038	7.928e-13	11338	3.29366115626456e-07	4.89156541104216e-07	0.386927493969425	0.574605085447056	0.0384666020608633	0.261475621023974
6_30620729_31621958	ENSG00000137310.7	TCF19	Esophagus_Gastroesophageal_Junction	COVID19_HGI_B1_ALL_eur_leave_ukbb_23andme_20210107	6_31142265_C_G	3.17369e-09	0.1527	11085	0.00537195582232182	0.757838425893152	0.00151404606454259	0.213569455879991	0.0217061163399926	0.0940331853906749
6_30620729_31621958	ENSG00000137310.7	TCF19	Spleen	COVID19_HGI_B1_ALL_eur_leave_23andme_20210107	6_31128329_G_A	1.55358e-11	0.9643	11074	0.00479122889021114	0.786943922754282	0.00120445699926104	0.197818943660273	0.0092414476959737	0.0259535511865865
6_30620729_31621958	ENSG00000137310.7	TCF19	Spleen	COVID19_HGI_B2_ALL_eur_leave_ukbb_23andme_20210107	6_31121232_T_C	1.96712e-11	3.223e-10	11283	7.6511215502974e-07	0.000130379770866278	0.00195973374939795	0.333285942794969	0.664623178572612	0.250068725560544
6_30620729_31621958	ENSG00000137310.7	TCF19	Vagina	COVID19_HGI_B1_ALL_leave_UKBB_23andme_20210107	6_31070884_G_T	0.0013958	0.006927	10037	0.360691008863449	0.459749903844817	0.0747756228554704	0.0953022525795273	0.009481211856736	0.0097259507143862
6_30620729_31621958	ENSG00000137310.7	TCF19	Brain_Frontal_Cortex_BA9	COVID19_HGI_B1_ALL_eur_leave_ukbb_23andme_20210107	6_31126232_C_T	1.86784e-11	0.0475	11015	0.157910026399247	0.607447883342563	0.044175631798306	0.169914154459682	0.0205523040002022	0.0858542598378079
6_30620729_31621958	ENSG00000137310.7	TCF19	Heart_Atrial_Appendage	COVID19_HGI_B2_ALL_leave_UKBB_23andme_20210107	6_31121232_T_C	7.32744e-06	2.263e-10	10551	8.26190918159174e-06	0.000140584321356649	0.0290377554454025	0.493628118141438	0.477185280182621	0.248428853788965
6_30620729_31621958	ENSG00000137310.7	TCF19	Colon_Sigmoid	COVID19_HGI_A2_ALL_eur_leave_23andme_20210107	6_31121232_T_C	0.00117971	5.656e-12	11970	7.28147710495007e-07	5.79136831359254e-06	0.103733560385748	0.824980074454097	0.0712798456441308	0.261484461208584
6_30620729_31621958	ENSG00000137310.7	TCF19	Liver	COVID19_HGI_B1_ALL_eur_leave_23andme_20210107	6_31271281_G_A	0.272537	0.001763	11079	0.360114407375843	0.431508956577416	0.0905707939508969	0.108517635442226	0.00928820665361759	0.00967268540692474
6_30620729_31621958	ENSG00000137310.7	TCF19	Brain_Nucleus_accumbens_basal_ganglia	COVID19_HGI_B2_ALL_eur_leave_23andme_20210107	6_31121232_T_C	0.00878939	9.818e-08	11277	0.0407441712537132	0.0484621215318208	0.373931710244232	0.444671402057767	0.0921905949124671	0.240174970118101
6_30620729_31621958	ENSG00000137310.7	TCF19	Small_Intestine_Terminal_Ileum	COVID19_HGI_B2_ALL_leave_23andme_20210107	6_31121232_T_C	1.60126e-06	2.128e-08	11284	0.00269769425418858	0.00769211062317258	0.10480166929239	0.298241230717412	0.586567295112837	0.241273465944904
6_30620729_31621958	ENSG00000137310.7	TCF19	Heart_Left_Ventricle	COVID19_HGI_A2_ALL_leave_23andme_20210107	6_31121232_T_C	0.0997342	4.713e-12	11300	2.11636916360505e-06	3.4346195470918e-06	0.362005678489191	0.587442316738036	0.0505464537840626	0.258870504859612
6_30620729_31621958	ENSG00000137310.7	TCF19	Vagina	COVID19_HGI_C2_ALL_leave_UKBB_23andme_20210107	6_31121232_T_C	0.29038	8.216e-07	11426	0.183821791918222	0.273107131739515	0.210033641842304	0.312029510645103	0.0210079238548569	0.224710993761029
6_30620729_31621958	ENSG00000137310.7	TCF19	Liver	COVID19_HGI_B2_ALL_leave_UKBB_23andme_20210107	6_31121232_T_C	0.126069	2.263e-10	10551	0.000126006247705054	0.000143078113115454	0.442868412739832	0.502816073166008	0.0540464297333398	0.248430581960052
6_30620729_31621958	ENSG00000137310.7	TCF19	Adrenal_Gland	COVID19_HGI_B2_ALL_leave_23andme_20210107	6_31121232_T_C	0.0016303	2.128e-08	11292	0.00831514860365893	0.0126106301343422	0.323032214143195	0.48973952701342	0.166302480105384	0.241192946758694
6_30620729_31621958	ENSG00000137310.7	TCF19	Cells_Transformed_fibroblasts	COVID19_HGI_A2_ALL_leave_UKBB_23andme_20210107	6_31121232_T_C	0.515489	7.928e-13	11345	3.18182799481837e-07	5.09096386406608e-07	0.373789735482466	0.598039997412379	0.0281694398259703	0.261475591018688
6_30620729_31621958	ENSG00000137310.7	TCF19	Artery_Aorta	COVID19_HGI_B1_ALL_leave_23andme_20210107	6_31118019_T_C	2.97477e-13	0.04133	11004	2.48315868355259e-06	0.802588786114349	5.01961317957236e-07	0.16220514326211	0.0352030855035408	0.0752540202791523
6_30620729_31621958	ENSG00000137310.7	TCF19	Lung	COVID19_HGI_B1_ALL_leave_23andme_20210107	6_31095942_G_A	7.68152e-13	0.302	11004	4.05056918897316e-05	0.821924951493599	8.18807538173539e-06	0.166137191298629	0.0118891634405012	0.0307591022405892
6_30620729_31621958	ENSG00000137310.7	TCF19	Brain_Cerebellum	COVID19_HGI_A2_ALL_eur_leave_ukbb_23andme_20210107	6_31121232_T_C	1.13104e-11	7.312e-13	11985	6.58412938267435e-11	7.53272944383476e-07	8.34414394855397e-05	0.954586257283635	0.0453295479380922	0.26464164343076
6_30620729_31621958	ENSG00000137310.7	TCF19	Spleen	COVID19_HGI_A2_ALL_eur_leave_23andme_20210107	6_31121232_T_C	1.96712e-11	5.656e-12	11963	1.36673604067583e-08	2.37500706704929e-06	0.00194708289946114	0.337688485776156	0.660362042649957	0.261485427805103
6_30620729_31621958	ENSG00000137310.7	TCF19	Esophagus_Gastroesophageal_Junction	COVID19_HGI_C2_ALL_eur_leave_23andme_20210107	6_31121232_T_C	0.000291339	3.824e-06	11799	0.00427287216680881	0.742832521367759	0.00142717304709187	0.248108569509351	0.00335886390898964	0.110194502059324
6_30620729_31621958	ENSG00000137310.7	TCF19	Skin_Not_Sun_Exposed_Suprapubic	COVID19_HGI_C2_ALL_eur_leave_23andme_20210107	6_31115207_C_T	1.89192e-12	0.0537	11801	8.13850398702484e-05	0.746668951443321	2.71854341952554e-05	0.249409588854687	0.0038128892279268	0.245205951999946
6_30620729_31621958	ENSG00000137310.7	TCF19	Testis	COVID19_HGI_B1_ALL_leave_UKBB_23andme_20210107	6_31135777_T_G	6.70133e-11	0.05638	10048	0.00289719465461317	0.801056872758313	0.00060175454665207	0.166352416136316	0.0290917619041051	0.0224372756499844
6_30620729_31621958	ENSG00000137310.7	TCF19	Brain_Putamen_basal_ganglia	COVID19_HGI_B1_ALL_eur_leave_23andme_20210107	6_31271281_G_A	0.999044	0.001763	11072	0.326578384781795	0.46493206668169	0.0820904167950475	0.116858166494277	0.00954096524719059	0.00828527084675444
6_30620729_31621958	ENSG00000137310.7	TCF19	Stomach	COVID19_HGI_B2_ALL_leave_UKBB_23andme_20210107	6_31121232_T_C	0.00473034	2.263e-10	10551	6.7888511295034e-05	0.000180440933313718	0.238604654833285	0.634060433364994	0.127086582357113	0.248433873819473
6_30620729_31621958	ENSG00000137310.7	TCF19	Brain_Cerebellum	COVID19_HGI_C2_ALL_eur_leave_ukbb_23andme_20210107	6_31121232_T_C	1.13104e-11	1.649e-05	11813	7.74229803005364e-05	0.885772968069487	9.65777482215652e-06	0.110488037193846	0.00365191398154518	0.172972407011199
6_30620729_31621958	ENSG00000137310.7	TCF19	Testis	COVID19_HGI_B1_ALL_eur_leave_ukbb_23andme_20210107	6_31133870_G_A	6.70133e-11	0.0349	11088	0.00252845812854956	0.737673561799602	0.000712740281187368	0.207889626473043	0.0511956133176182	0.0180164759080168
6_30620729_31621958	ENSG00000137310.7	TCF19	Brain_Substantia_nigra	COVID19_HGI_B2_ALL_leave_UKBB_23andme_20210107	6_31121232_T_C	9.32377e-06	2.263e-10	10459	9.26266417656745e-05	0.000123764537726157	0.325550489812794	0.434749901155313	0.239483217852401	0.248434626574412
6_30620729_31621958	ENSG00000137310.7	TCF19	Brain_Caudate_basal_ganglia	COVID19_HGI_B2_ALL_leave_UKBB_23andme_20210107	6_31121232_T_C	9.72924e-08	2.263e-10	10551	2.16851501904964e-05	5.10128227858362e-05	0.0762158084999842	0.17854727777032	0.74516421575672	0.24843652254661
6_30620729_31621958	ENSG00000137310.7	TCF19	Vagina	COVID19_HGI_B1_ALL_leave_23andme_20210107	6_31005432_C_T	0.00391369	0.001427	10993	0.34046306931648	0.484432436556044	0.0687338895252001	0.0977903547227568	0.00858024987951992	0.013947148185907
6_30620729_31621958	ENSG00000137310.7	TCF19	Cells_Transformed_fibroblasts	COVID19_HGI_C2_ALL_leave_23andme_20210107	6_31121232_T_C	0.515489	1.595e-07	11659	0.0620139243354707	0.101088931458375	0.309178979156875	0.503969071345861	0.0237490937034187	0.2274318670951
6_30620729_31621958	ENSG00000137310.7	TCF19	Ovary	COVID19_HGI_C2_ALL_leave_UKBB_23andme_20210107	6_31121232_T_C	0.00125765	8.216e-07	11418	0.178274737172055	0.250954259262592	0.203684372465726	0.286642518581686	0.0804441125179404	0.239062799459604
6_30620729_31621958	ENSG00000137310.7	TCF19	Lung	COVID19_HGI_A2_ALL_eur_leave_ukbb_23andme_20210107	6_31121232_T_C	1.30684e-12	7.312e-13	11985	1.65134577537777e-12	3.50133061340473e-08	2.09276975857236e-06	0.0434161894942955	0.95658168272099	0.264641657264286
6_30620729_31621958	ENSG00000137310.7	TCF19	Skin_Not_Sun_Exposed_Suprapubic	COVID19_HGI_B1_ALL_eur_leave_23andme_20210107	6_31138371_G_A	3.16546e-12	0.3441	11079	0.000102184506217689	0.789655903786129	2.5699976640916e-05	0.198591265382555	0.0116249463484572	0.141348080261849
6_30620729_31621958	ENSG00000137310.7	TCF19	Uterus	COVID19_HGI_A2_ALL_eur_leave_ukbb_23andme_20210107	6_31121232_T_C	0.051704	7.312e-13	11886	3.39122496447307e-07	4.01231214270091e-07	0.429773893118916	0.50842319308396	0.0618021734434129	0.264641635038701
6_30620729_31621958	ENSG00000137310.7	TCF19	Colon_Transverse	COVID19_HGI_B2_ALL_leave_UKBB_23andme_20210107	6_31121232_T_C	0.000196637	2.263e-10	10551	5.51230799598732e-07	0.000282637313762202	0.00193738575441928	0.993368066646217	0.00441135905480253	0.248368746327896
6_30620729_31621958	ENSG00000137310.7	TCF19	Pancreas	COVID19_HGI_A2_ALL_leave_23andme_20210107	6_31121232_T_C	0.000111364	4.713e-12	11300	2.21510941499868e-08	5.76873525276145e-06	0.00378895232691095	0.986734692558601	0.00947056422814116	0.258870479857281
6_30620729_31621958	ENSG00000137310.7	TCF19	Minor_Salivary_Gland	COVID19_HGI_C2_ALL_leave_23andme_20210107	6_31121232_T_C	0.113263	1.595e-07	11561	0.0583612081276755	0.10272317195596	0.290928035130499	0.512034504991277	0.0359530797945879	0.227714241176497
6_30620729_31621958	ENSG00000137310.7	TCF19	Skin_Sun_Exposed_Lower_leg	COVID19_HGI_A2_ALL_leave_UKBB_23andme_20210107	6_31121232_T_C	0.681456	7.928e-13	11345	3.00606727619789e-12	8.51230789081011e-07	3.53141996940864e-06	0.999995386079004	2.31267231318564e-07	0.25763060097646
6_30620729_31621958	ENSG00000137310.7	TCF19	Uterus	COVID19_HGI_B2_ALL_eur_leave_23andme_20210107	6_31121232_T_C	0.051704	9.818e-08	11194	0.0437289471842031	0.0488614776797872	0.401296452835904	0.448339430810673	0.057773691489432	0.239407724995485
6_30620729_31621958	ENSG00000137310.7	TCF19	Brain_Hippocampus	COVID19_HGI_C2_ALL_eur_leave_ukbb_23andme_20210107	6_31121232_T_C	1.9718e-05	1.649e-05	11810	0.334942155240487	0.533398237225515	0.0417781399835066	0.0665086712390626	0.0233727963114285	0.215358789457278
6_30620729_31621958	ENSG00000137310.7	TCF19	Pituitary	COVID19_HGI_C2_ALL_leave_23andme_20210107	6_31121232_T_C	7.43581e-16	1.595e-07	11651	3.89479575312009e-05	0.011973691280282	0.000194178811392846	0.0587669703995028	0.92902621155129	0.244152396684505
6_30620729_31621958	ENSG00000137310.7	TCF19	Adipose_Subcutaneous	COVID19_HGI_B1_ALL_leave_23andme_20210107	6_31112108_G_T	2.45546e-11	0.04697	11004	1.58947154167141e-05	0.810852513845732	3.21305776871027e-06	0.163885585465806	0.0252427929152767	0.0805001602717013
6_30620729_31621958	ENSG00000137310.7	TCF19	Brain_Caudate_basal_ganglia	COVID19_HGI_B1_ALL_leave_UKBB_23andme_20210107	6_31126232_C_T	5.63791e-11	0.117	10048	0.251299916351894	0.563434135681224	0.0521956186123876	0.117010613775376	0.0160597155791181	0.110047842344057
6_30620729_31621958	ENSG00000137310.7	TCF19	Vagina	COVID19_HGI_C2_ALL_leave_23andme_20210107	6_31121232_T_C	0.29038	1.595e-07	11647	0.0643230992567269	0.0973550294269477	0.320686644988799	0.485337003326141	0.0322982230013853	0.228823655898399
6_30620729_31621958	ENSG00000137310.7	TCF19	Prostate	COVID19_HGI_B1_ALL_leave_UKBB_23andme_20210107	6_31132140_G_A	1.55081e-06	0.2821	10048	0.243218701330314	0.576297950050031	0.0505171301221631	0.119688241802321	0.0102779766951707	0.0308626270615047
6_30620729_31621958	ENSG00000137310.7	TCF19	Nerve_Tibial	COVID19_HGI_C2_ALL_leave_UKBB_23andme_20210107	6_31112075_G_A	1.43276e-11	0.7518	11438	3.19256032021717e-05	0.46644889957793	3.64802197456299e-05	0.53299361753241	0.000489077066711629	0.33452610430501
6_30620729_31621958	ENSG00000137310.7	TCF19	Small_Intestine_Terminal_Ileum	COVID19_HGI_B1_ALL_eur_leave_23andme_20210107	6_31177981_C_T	6.41564e-07	0.2308	11067	0.212444959631124	0.578996426319321	0.0532773139178481	0.145191634187086	0.0100896659446212	0.00659877429947233
6_30620729_31621958	ENSG00000137310.7	TCF19	Cells_EBV-transformed_lymphocytes	COVID19_HGI_B1_ALL_eur_leave_23andme_20210107	6_31175015_C_A	6.05759e-12	0.7941	11073	0.0053661168313093	0.786923643053886	0.00134881479190238	0.197790747379358	0.0085706779435443	0.06864155730412
6_30620729_31621958	ENSG00000137310.7	TCF19	Esophagus_Mucosa	COVID19_HGI_C2_ALL_leave_UKBB_23andme_20210107	6_31121529_G_T	7.7342e-34	0.1588	11438	1.45248672042209e-19	0.466311612765566	1.6597034800897e-19	0.532836381982224	0.000852005252208662	0.265319496477222
6_30620729_31621958	ENSG00000137310.7	TCF19	Skin_Sun_Exposed_Lower_leg	COVID19_HGI_C2_ALL_eur_leave_ukbb_23andme_20210107	6_31108169_G_A	1.13419e-14	0.3791	11813	3.13421872055552e-06	0.887519803130706	3.90963749122209e-07	0.110707821190714	0.00176885049611143	0.212769249762263
6_30620729_31621958	ENSG00000137310.7	TCF19	Brain_Frontal_Cortex_BA9	COVID19_HGI_B1_ALL_leave_UKBB_23andme_20210107	6_31126232_C_T	1.86784e-11	0.117	9996	0.177201158101535	0.639090560583139	0.0366643878518304	0.132218306728561	0.0148255867349345	0.0591178119720533
6_30620729_31621958	ENSG00000137310.7	TCF19	Thyroid	COVID19_HGI_B2_ALL_leave_UKBB_23andme_20210107	6_31121232_T_C	4.05255e-16	2.263e-10	10551	1.50925312076246e-12	0.000133107929711365	5.30450311939491e-09	0.467295799553118	0.532571087211159	0.24843669367118
6_30620729_31621958	ENSG00000137310.7	TCF19	Heart_Left_Ventricle	COVID19_HGI_B1_ALL_eur_leave_ukbb_23andme_20210107	6_31321211_C_T	0.00786641	0.002817	11088	0.299579416532155	0.471689599913628	0.0844476383318884	0.132951985010169	0.0113313602121586	0.0152816573638053
6_30620729_31621958	ENSG00000137310.7	TCF19	Heart_Atrial_Appendage	COVID19_HGI_B2_ALL_eur_leave_23andme_20210107	6_31121232_T_C	7.32744e-06	9.818e-08	11278	0.00296522822143524	0.0508972447699073	0.0272136260451593	0.466661390288293	0.452262510675205	0.236987924614923
6_30620729_31621958	ENSG00000137310.7	TCF19	Spleen	COVID19_HGI_A2_ALL_eur_leave_ukbb_23andme_20210107	6_31121232_T_C	1.96712e-11	7.312e-13	11978	1.53638619013335e-09	2.66983638057754e-07	0.00194708013535611	0.337691116411009	0.66036153493361	0.264641656771108
6_30620729_31621958	ENSG00000137310.7	TCF19	Nerve_Tibial	COVID19_HGI_B1_ALL_leave_UKBB_23andme_20210107	6_31112075_G_A	1.43276e-11	0.7799	10048	6.79737175222335e-05	0.821915199845034	1.41183104513594e-05	0.170706538222155	0.00729616990483658	0.459574376519658
6_30620729_31621958	ENSG00000137310.7	TCF19	Lung	COVID19_HGI_A2_ALL_leave_UKBB_23andme_20210107	6_31121232_T_C	1.30684e-12	7.928e-13	11345	1.78144206913664e-12	3.77700027720373e-08	2.0927742193617e-06	0.0434142603470187	0.956583609106979	0.261475690097687
6_30620729_31621958	ENSG00000137310.7	TCF19	Prostate	COVID19_HGI_B2_ALL_eur_leave_23andme_20210107	6_31121232_T_C	0.000254601	9.818e-08	11278	0.0222239036103158	0.0563749529993405	0.203961704445827	0.517185516976609	0.200253921967908	0.241065404458078
6_30620729_31621958	ENSG00000137310.7	TCF19	Ovary	COVID19_HGI_B1_ALL_eur_leave_23andme_20210107	6_31271281_G_A	0.631044	0.001763	11055	0.336929679032016	0.454919950104663	0.0844122155863655	0.113962971334255	0.00977518394270099	0.00824679727424913
6_30620729_31621958	ENSG00000137310.7	TCF19	Artery_Tibial	COVID19_HGI_B2_ALL_leave_23andme_20210107	6_31118942_T_C	1.66297e-22	9.44e-05	11293	8.15180036730376e-16	0.0249026693451513	3.16686393025604e-14	0.967427273916718	0.00767005673810007	0.398184251817155
6_30620729_31621958	ENSG00000137310.7	TCF19	Liver	COVID19_HGI_B2_ALL_leave_23andme_20210107	6_31121232_T_C	0.126069	2.128e-08	11293	0.0107482884704838	0.0130694727922999	0.417556435823519	0.50768035449124	0.0509454484224574	0.24091777809522
6_30620729_31621958	ENSG00000137310.7	TCF19	Lung	COVID19_HGI_C2_ALL_eur_leave_ukbb_23andme_20210107	6_31121232_T_C	1.30684e-12	1.649e-05	11813	1.90856868521274e-05	0.404663969242272	2.38075653027739e-06	0.0499325701385303	0.545381994175816	0.2402345759203
6_30620729_31621958	ENSG00000137310.7	TCF19	Esophagus_Gastroesophageal_Junction	COVID19_HGI_A2_ALL_eur_leave_23andme_20210107	6_31121232_T_C	0.000291339	5.656e-12	11968	3.93767190538942e-08	6.91895819510728e-06	0.00560969595098919	0.985681642864298	0.00870170284979809	0.261476787961433
6_30620729_31621958	ENSG00000137310.7	TCF19	Brain_Hypothalamus	COVID19_HGI_C2_ALL_leave_23andme_20210107	6_31121232_T_C	4.11409e-08	1.595e-07	11638	0.0264469039565921	0.0498565038952485	0.131851627615299	0.248016880442946	0.543828084089914	0.242802549176334
6_30620729_31621958	ENSG00000137310.7	TCF19	Minor_Salivary_Gland	COVID19_HGI_C2_ALL_eur_leave_23andme_20210107	6_31121232_T_C	0.113263	3.824e-06	11695	0.267445133090552	0.474393096342964	0.0891285597403667	0.158084930823191	0.0109482800029266	0.165582326556491
6_30620729_31621958	ENSG00000137310.7	TCF19	Colon_Sigmoid	COVID19_HGI_C2_ALL_leave_UKBB_23andme_20210107	6_31121232_T_C	0.00117971	8.216e-07	11438	0.0511092801774626	0.397617255244759	0.0584007061701491	0.454304134131496	0.0385686242761337	0.235216643523331
6_30620729_31621958	ENSG00000137310.7	TCF19	Brain_Anterior_cingulate_cortex_BA24	COVID19_HGI_C2_ALL_leave_23andme_20210107	6_31121232_T_C	0.000465931	1.595e-07	11655	0.0573111060901411	0.085427136669614	0.285731018267241	0.425760907137055	0.145769831835948	0.228587845860451
6_30620729_31621958	ENSG00000137310.7	TCF19	Prostate	COVID19_HGI_B1_ALL_eur_leave_23andme_20210107	6_31126944_C_T	8.19898e-06	0.04878	11079	0.222197556320473	0.567668013441478	0.0558839320996417	0.142760200100517	0.0114902980378902	0.0313486680741183
6_30620729_31621958	ENSG00000137310.7	TCF19	Small_Intestine_Terminal_Ileum	COVID19_HGI_C2_ALL_eur_leave_ukbb_23andme_20210107	6_31121232_T_C	1.60126e-06	1.649e-05	11800	0.210352921589228	0.611694707866881	0.0261847068823167	0.0760679854484251	0.0756996782131487	0.23397885609308
6_30620729_31621958	ENSG00000137310.7	TCF19	Artery_Tibial	COVID19_HGI_A2_ALL_leave_23andme_20210107	6_31118942_T_C	1.66297e-22	0.0001596	11300	1.75182379274115e-19	5.84618165431654e-06	2.99650066534004e-14	0.999991394174569	2.75964374377732e-06	0.191723783775166
6_30620729_31621958	ENSG00000137310.7	TCF19	Pancreas	COVID19_HGI_A2_ALL_leave_UKBB_23andme_20210107	6_31121232_T_C	0.000111364	7.928e-13	11345	3.22424165885655e-09	8.39958760447008e-07	0.00378772340540782	0.986743944055724	0.00946748935586525	0.261475616373467
6_30620729_31621958	ENSG00000137310.7	TCF19	Stomach	COVID19_HGI_C2_ALL_leave_UKBB_23andme_20210107	6_31121232_T_C	0.00473034	8.216e-07	11438	0.11280292948568	0.323791680734274	0.128895784036697	0.369920328162904	0.0645892775804459	0.240295100604387
6_30620729_31621958	ENSG00000137310.7	TCF19	Brain_Putamen_basal_ganglia	COVID19_HGI_C2_ALL_eur_leave_ukbb_23andme_20210107	6_31121232_T_C	7.30126e-05	1.649e-05	11806	0.347033404119825	0.524801636376445	0.0432752467783467	0.0654235720633175	0.019466140662066	0.209894399334849
6_30620729_31621958	ENSG00000137310.7	TCF19	Brain_Substantia_nigra	COVID19_HGI_B1_ALL_eur_leave_23andme_20210107	6_31271281_G_A	0.282442	0.001763	10906	0.333469318658052	0.461994963426645	0.0815535941515577	0.112975949772365	0.01000617399138	0.00829057220366142
6_30620729_31621958	ENSG00000137310.7	TCF19	Lung	COVID19_HGI_B2_ALL_eur_leave_23andme_20210107	6_31121232_T_C	1.30684e-12	9.818e-08	11278	2.28653962465801e-07	0.00474273660977622	2.09849055910994e-06	0.0425741748094532	0.952680761436249	0.241305667585614
6_30620729_31621958	ENSG00000137310.7	TCF19	Brain_Hippocampus	COVID19_HGI_A2_ALL_eur_leave_23andme_20210107	6_31121232_T_C	1.9718e-05	5.656e-12	11967	1.94436936227163e-06	3.13134167992141e-06	0.276999232021697	0.445820802874665	0.277174889392595	0.26148540339992
6_30620729_31621958	ENSG00000137310.7	TCF19	Esophagus_Mucosa	COVID19_HGI_B1_ALL_eur_leave_ukbb_23andme_20210107	6_31169575_G_A	1.81451e-31	0.3006	11088	1.89684422756336e-19	0.76961956871054	5.34696332463174e-20	0.216932548420703	0.0134478828687555	0.249835871414089
6_30620729_31621958	ENSG00000137310.7	TCF19	Nerve_Tibial	COVID19_HGI_B2_ALL_eur_leave_ukbb_23andme_20210107	6_31121232_T_C	0.00136305	3.223e-10	11288	3.22011827045301e-08	0.000390187523059295	8.2479077941981e-05	0.999413709860207	0.000113591337607309	0.243158321500681
6_30620729_31621958	ENSG00000137310.7	TCF19	Cells_EBV-transformed_lymphocytes	COVID19_HGI_B2_ALL_leave_UKBB_23andme_20210107	6_31121232_T_C	0.00116505	2.263e-10	10549	1.90380433669194e-06	0.000281530952473724	0.00669121422943805	0.989480447181563	0.00354490383218878	0.248371655992426
6_30620729_31621958	ENSG00000137310.7	TCF19	Skin_Sun_Exposed_Lower_leg	COVID19_HGI_B2_ALL_eur_leave_ukbb_23andme_20210107	6_31121529_G_T	4.47956e-14	0.01492	11288	1.37830293303378e-09	0.000390261726348375	3.53034098419501e-06	0.999603883055884	2.32349848163332e-06	0.493316328139853
6_30620729_31621958	ENSG00000137310.7	TCF19	Skin_Sun_Exposed_Lower_leg	COVID19_HGI_B2_ALL_eur_leave_23andme_20210107	6_31121529_G_T	4.47956e-14	0.01129	11278	3.46805512596219e-07	0.0981940643440472	3.18283613448991e-06	0.901183488125243	0.000618917889063183	0.51421119698404
6_30620729_31621958	ENSG00000137310.7	TCF19	Esophagus_Mucosa	COVID19_HGI_B1_ALL_leave_23andme_20210107	6_31138371_G_A	7.7342e-34	0.1963	11004	1.98026324130591e-19	0.820801165244452	4.00302869523453e-20	0.165908621026147	0.0132902137294011	0.148401133131499
6_30620729_31621958	ENSG00000137310.7	TCF19	Brain_Caudate_basal_ganglia	COVID19_HGI_C2_ALL_eur_leave_ukbb_23andme_20210107	6_31121232_T_C	9.72924e-08	1.649e-05	11812	0.217050041178444	0.552050230603712	0.0270742248757639	0.0687261273020711	0.135099376040009	0.235914091283635
6_30620729_31621958	ENSG00000137310.7	TCF19	Brain_Spinal_cord_cervical_c-1	COVID19_HGI_C2_ALL_leave_23andme_20210107	6_31121232_T_C	6.49765e-07	1.595e-07	11639	0.036358840678375	0.0812817081986843	0.181269463680493	0.40493931275892	0.296150674683528	0.242089373714609
6_30620729_31621958	ENSG00000137310.7	TCF19	Brain_Cerebellum	COVID19_HGI_B1_ALL_eur_leave_ukbb_23andme_20210107	6_31132414_G_A	2.8265e-13	0.8752	11088	9.89977065747893e-05	0.7730860159081	2.7906198020173e-05	0.217914270998792	0.00887280918851289	0.243036355639257
6_30620729_31621958	ENSG00000137310.7	TCF19	Brain_Putamen_basal_ganglia	COVID19_HGI_B2_ALL_eur_leave_23andme_20210107	6_31121232_T_C	7.30126e-05	9.818e-08	11272	0.0311622921509706	0.0452102377783763	0.285991355781281	0.414693172175214	0.222942942114158	0.241019823557495
6_30620729_31621958	ENSG00000137310.7	TCF19	Esophagus_Gastroesophageal_Junction	COVID19_HGI_C2_ALL_leave_UKBB_23andme_20210107	6_31121232_T_C	0.000291339	8.216e-07	11436	0.00265535668449458	0.461434104666843	0.00303405535112165	0.527236753968504	0.00563972932903586	0.188656491024433
6_30620729_31621958	ENSG00000137310.7	TCF19	Small_Intestine_Terminal_Ileum	COVID19_HGI_C2_ALL_leave_23andme_20210107	6_31121232_T_C	1.60126e-06	1.595e-07	11647	0.020034269184216	0.0579149198931135	0.0998815238155439	0.288202817357472	0.533966469749655	0.243115208318567
6_30620729_31621958	ENSG00000137310.7	TCF19	Prostate	COVID19_HGI_C2_ALL_leave_23andme_20210107	6_31121232_T_C	0.000254601	1.595e-07	11658	0.0381533272244173	0.0988569928106576	0.190218486528354	0.49268459712	0.180086596316571	0.241807319316092
6_30620729_31621958	ENSG00000137310.7	TCF19	Brain_Hippocampus	COVID19_HGI_A2_ALL_leave_23andme_20210107	6_31121232_T_C	1.9718e-05	4.713e-12	11299	1.65242207659558e-06	2.54196933710515e-06	0.282647368516708	0.434521908992737	0.282826528099141	0.258870825396305
6_30620729_31621958	ENSG00000137310.7	TCF19	Testis	COVID19_HGI_B1_ALL_eur_leave_23andme_20210107	6_31118019_T_C	4.71292e-08	0.01234	11079	0.00266796844814071	0.778373047354796	0.000671009033892533	0.195742643299776	0.0225453318633959	0.0452349392896487
6_30620729_31621958	ENSG00000137310.7	TCF19	Colon_Sigmoid	COVID19_HGI_B1_ALL_leave_23andme_20210107	6_31221153_G_A	1.15143e-07	0.2529	11004	0.0826577509474945	0.739278251999399	0.0167089577801872	0.149430432084988	0.0119246071879311	0.11770081355586
6_30620729_31621958	ENSG00000137310.7	TCF19	Brain_Anterior_cingulate_cortex_BA24	COVID19_HGI_B2_ALL_eur_leave_23andme_20210107	6_31121232_T_C	0.000465931	9.818e-08	11274	0.0339433929390801	0.0490042639211499	0.311517504552907	0.449583591189234	0.155951247397629	0.240838301526647
6_30620729_31621958	ENSG00000137310.7	TCF19	Esophagus_Muscularis	COVID19_HGI_B2_ALL_eur_leave_ukbb_23andme_20210107	6_31121232_T_C	1.52277e-10	3.223e-10	11288	4.45372534311927e-10	0.000381081641866364	1.14076294364068e-06	0.976066760017692	0.0235510171321254	0.250061688456812
6_30620729_31621958	ENSG00000137310.7	TCF19	Pancreas	COVID19_HGI_C2_ALL_eur_leave_23andme_20210107	6_31121232_T_C	0.000111364	3.824e-06	11801	0.00285546037707661	0.743818474740559	0.00095382308962354	0.248457328461532	0.00391491333120981	0.101810380263683
6_30620729_31621958	ENSG00000137310.7	TCF19	Skin_Sun_Exposed_Lower_leg	COVID19_HGI_A2_ALL_leave_23andme_20210107	6_31121232_T_C	0.681456	4.713e-12	11300	2.06453990817922e-11	5.84617570796039e-06	3.53140266396313e-06	0.999990379565111	2.4283587008128e-07	0.242911490862717
6_30620729_31621958	ENSG00000137310.7	TCF19	Adipose_Visceral_Omentum	COVID19_HGI_C2_ALL_leave_23andme_20210107	6_31121232_T_C	0.000989699	1.595e-07	11659	0.00126979981413516	0.164063182145609	0.00633076223565716	0.817949252167174	0.0103870036374244	0.213274556553029
6_30620729_31621958	ENSG00000137310.7	TCF19	Small_Intestine_Terminal_Ileum	COVID19_HGI_B2_ALL_eur_leave_23andme_20210107	6_31121232_T_C	1.60126e-06	9.818e-08	11266	0.0111363113629936	0.0312326153512604	0.102203520312598	0.286068031749598	0.569359521223551	0.24120402244098
6_30620729_31621958	ENSG00000137310.7	TCF19	Brain_Hippocampus	COVID19_HGI_B2_ALL_eur_leave_23andme_20210107	6_31121232_T_C	1.9718e-05	9.818e-08	11275	0.0287548990406661	0.0437243706144213	0.263899387265692	0.40101978853158	0.262601554547641	0.241004798559017
6_30620729_31621958	ENSG00000137310.7	TCF19	Adrenal_Gland	COVID19_HGI_C2_ALL_leave_UKBB_23andme_20210107	6_31121232_T_C	0.0016303	8.216e-07	11437	0.167030204629926	0.256452518526383	0.190856517968814	0.292941914135102	0.0927188447397752	0.239903241957834
6_30620729_31621958	ENSG00000137310.7	TCF19	Brain_Cortex	COVID19_HGI_B1_ALL_eur_leave_ukbb_23andme_20210107	6_31126232_C_T	3.47536e-10	0.0475	11087	0.134511048004502	0.62572909411912	0.0379148334226701	0.176349714929345	0.0254953095243624	0.0315149993727043
6_30620729_31621958	ENSG00000137310.7	TCF19	Uterus	COVID19_HGI_C2_ALL_eur_leave_23andme_20210107	6_31121232_T_C	0.051704	3.824e-06	11709	0.341214099491096	0.397848287416936	0.113659715910961	0.132510011691068	0.0147678854899399	0.185546988253065
6_30620729_31621958	ENSG00000137310.7	TCF19	Artery_Aorta	COVID19_HGI_B1_ALL_eur_leave_23andme_20210107	6_31118019_T_C	2.97477e-13	0.01234	11079	2.23201862979127e-06	0.721812078157685	5.6136520859162e-07	0.181443045448617	0.0967420830098598	0.0779256962498144
6_30620729_31621958	ENSG00000137310.7	TCF19	Brain_Cerebellar_Hemisphere	COVID19_HGI_B1_ALL_leave_23andme_20210107	6_31126944_C_T	5.34905e-10	0.1401	11002	0.00863974598690088	0.814810665599465	0.00174491071778659	0.164551513527462	0.0102531641683846	0.11652269616238
6_30620729_31621958	ENSG00000137310.7	TCF19	Nerve_Tibial	COVID19_HGI_B2_ALL_eur_leave_23andme_20210107	6_31118942_T_C	2.32055e-07	3.326e-05	11278	8.10492416351725e-06	0.0982070727430983	7.43836085586614e-05	0.901303085342655	0.000407353381525239	0.18540058461994
6_30620729_31621958	ENSG00000137310.7	TCF19	Heart_Left_Ventricle	COVID19_HGI_B2_ALL_eur_leave_23andme_20210107	6_31121232_T_C	0.0997342	9.818e-08	11278	0.0359989200788252	0.0577172966906867	0.330383051791052	0.52965899887033	0.0462417325691068	0.239092573022599
6_30620729_31621958	ENSG00000137310.7	TCF19	Adipose_Visceral_Omentum	COVID19_HGI_B1_ALL_leave_23andme_20210107	6_31350303_T_G	8.48961e-10	0.8735	11004	0.00637406821451884	0.815100180946044	0.00128849424843511	0.164756998150204	0.0124802584407975	0.260448177164148
6_30620729_31621958	ENSG00000137310.7	TCF19	Pancreas	COVID19_HGI_C2_ALL_leave_23andme_20210107	6_31121232_T_C	0.000111364	1.595e-07	11659	0.000633308627852781	0.164959866751156	0.00315744757566919	0.822421356014336	0.00882802103098583	0.207236838717436
6_30620729_31621958	ENSG00000137310.7	TCF19	Vagina	COVID19_HGI_A2_ALL_eur_leave_ukbb_23andme_20210107	6_31121232_T_C	0.29038	7.312e-13	11968	2.97864427662383e-07	4.61624119607656e-07	0.377487062698526	0.584984101895287	0.0375280759176393	0.264641623192814
6_30620729_31621958	ENSG00000137310.7	TCF19	Esophagus_Muscularis	COVID19_HGI_A2_ALL_eur_leave_23andme_20210107	6_31121232_T_C	1.52277e-10	5.656e-12	11970	8.00869724413792e-12	6.85417059218053e-06	1.14093702034878e-06	0.976437002065778	0.0235550028185994	0.261485310524603
6_30620729_31621958	ENSG00000137310.7	TCF19	Artery_Coronary	COVID19_HGI_B1_ALL_eur_leave_ukbb_23andme_20210107	6_31116246_G_A	0.00109174	0.03353	11087	0.317761746245085	0.454053732656154	0.0895663679919107	0.127971856908625	0.0106462961982259	0.00517942557120314
6_30620729_31621958	ENSG00000137310.7	TCF19	Brain_Frontal_Cortex_BA9	COVID19_HGI_B2_ALL_leave_23andme_20210107	6_31121232_T_C	2.04189e-08	2.128e-08	11234	0.00177109133242966	0.00705626792882292	0.0688033461587774	0.273472960628591	0.648896333951379	0.241271335898754
6_30620729_31621958	ENSG00000137310.7	TCF19	Colon_Transverse	COVID19_HGI_A2_ALL_eur_leave_ukbb_23andme_20210107	6_31121232_T_C	0.000196637	7.312e-13	11985	1.44449678686975e-09	7.84341787357099e-07	0.00183062762323317	0.994001326586385	0.00416726000409889	0.264641498748916
6_30620729_31621958	ENSG00000137310.7	TCF19	Artery_Aorta	COVID19_HGI_B2_ALL_eur_leave_23andme_20210107	6_31121232_T_C	3.0953e-14	9.818e-08	11278	1.98465428394408e-07	0.0641844899136321	1.82143280310599e-06	0.588711336512963	0.347102153675173	0.211032312878655
6_30620729_31621958	ENSG00000137310.7	TCF19	Uterus	COVID19_HGI_A2_ALL_eur_leave_23andme_20210107	6_31121232_T_C	0.051704	5.656e-12	11873	3.01841749181525e-06	3.56732064472224e-06	0.430010538877832	0.508146679341184	0.061836196042848	0.261485269859432
6_30620729_31621958	ENSG00000137310.7	TCF19	Cells_Transformed_fibroblasts	COVID19_HGI_B2_ALL_leave_23andme_20210107	6_31121232_T_C	0.515489	2.128e-08	11293	0.00942973892411445	0.014972548438588	0.366332573480167	0.581635579273811	0.02762955988332	0.240667205947614
6_30620729_31621958	ENSG00000137310.7	TCF19	Whole_Blood	COVID19_HGI_A2_ALL_leave_23andme_20210107	6_31121232_T_C	3.42763e-10	4.713e-12	11300	5.25938974315925e-10	8.64270755649845e-07	8.99620437281499e-05	0.146980883825203	0.852928289334376	0.258870853912844
6_30620729_31621958	ENSG00000137310.7	TCF19	Vagina	COVID19_HGI_B2_ALL_leave_23andme_20210107	6_31121232_T_C	0.29038	2.128e-08	11281	0.00977817776548162	0.0143695808509087	0.379868382716483	0.558200117948682	0.0377837407184447	0.240739655448454
6_30620729_31621958	ENSG00000137310.7	TCF19	Nerve_Tibial	COVID19_HGI_B1_ALL_eur_leave_23andme_20210107	6_31112075_G_A	1.43276e-11	0.6275	11079	6.55563160755292e-05	0.793417032064523	1.64877813101762e-05	0.199541876145811	0.00695904769228168	0.468350917968015
6_30620729_31621958	ENSG00000137310.7	TCF19	Esophagus_Mucosa	COVID19_HGI_B1_ALL_eur_leave_23andme_20210107	6_31169575_G_A	1.81451e-31	0.4815	11079	1.94748732044646e-19	0.790167336806882	4.89803987870029e-20	0.198720406346276	0.0111122568468402	0.187515342073854
6_30620729_31621958	ENSG00000137310.7	TCF19	Stomach	COVID19_HGI_B1_ALL_leave_23andme_20210107	6_31005432_C_T	0.131195	0.001427	11004	0.220482631225901	0.604083688769577	0.0445697461422379	0.122104517749658	0.0087594161126273	0.00473180810248846
6_30620729_31621958	ENSG00000137310.7	TCF19	Adipose_Subcutaneous	COVID19_HGI_A2_ALL_leave_UKBB_23andme_20210107	6_31121232_T_C	0.00325181	7.928e-13	11345	1.46861387094599e-11	8.51206685536949e-07	1.72527487733704e-05	0.999967055491071	1.48405387856826e-05	0.260367200704847
6_30620729_31621958	ENSG00000137310.7	TCF19	Brain_Amygdala	COVID19_HGI_B2_ALL_leave_23andme_20210107	6_31121232_T_C	1.07116e-05	2.128e-08	11222	0.00682056584151083	0.00963920147638276	0.264959902015801	0.374111542346265	0.34446878832004	0.241245238275453
6_30620729_31621958	ENSG00000137310.7	TCF19	Skin_Sun_Exposed_Lower_leg	COVID19_HGI_B2_ALL_leave_23andme_20210107	6_31121529_G_T	4.47956e-14	0.0256	11293	8.8617829645605e-08	0.0250920521722831	3.44268254418827e-06	0.974792097745963	0.000112318781380709	0.337458521479427
6_30620729_31621958	ENSG00000137310.7	TCF19	Stomach	COVID19_HGI_B2_ALL_eur_leave_23andme_20210107	6_31121232_T_C	0.00473034	9.818e-08	11278	0.0229393096452236	0.0643443958731183	0.210527402210233	0.590414214092153	0.111774678179271	0.240436926226028
6_30620729_31621958	ENSG00000137310.7	TCF19	Adrenal_Gland	COVID19_HGI_B1_ALL_eur_leave_ukbb_23andme_20210107	6_31275289_A_C	0.000440536	0.03093	11086	0.311196359766374	0.460013937997359	0.0877125753935953	0.129646278673206	0.0114308481694665	0.010793314511697
6_30620729_31621958	ENSG00000137310.7	TCF19	Cells_Transformed_fibroblasts	COVID19_HGI_B2_ALL_eur_leave_ukbb_23andme_20210107	6_31121232_T_C	0.515489	3.223e-10	11288	0.000146910460318519	0.000232297368047249	0.37629174736488	0.59497067942433	0.0283583653824244	0.250054153495954
6_30620729_31621958	ENSG00000137310.7	TCF19	Artery_Coronary	COVID19_HGI_B1_ALL_leave_23andme_20210107	6_31005432_C_T	0.332384	0.001427	11004	0.341111609868196	0.483664377870758	0.0689544467673678	0.0977624529848266	0.00850711250885233	0.00585017168078084
6_30620729_31621958	ENSG00000137310.7	TCF19	Brain_Amygdala	COVID19_HGI_B1_ALL_leave_UKBB_23andme_20210107	6_31321211_C_T	0.264923	0.00127	9998	0.363638783201368	0.45724697884428	0.0747815147825151	0.0940215228264693	0.0103112003453682	0.00470034942475719
6_30620729_31621958	ENSG00000137310.7	TCF19	Testis	COVID19_HGI_B2_ALL_eur_leave_ukbb_23andme_20210107	6_31121232_T_C	6.70133e-11	3.223e-10	11288	1.04536239030736e-07	3.11984257047057e-05	0.000267755774248772	0.0789899372779956	0.920711003985813	0.25006651129821
6_30620729_31621958	ENSG00000137310.7	TCF19	Brain_Caudate_basal_ganglia	COVID19_HGI_B2_ALL_eur_leave_23andme_20210107	6_31121232_T_C	9.72924e-08	9.818e-08	11278	0.0080442739568165	0.0198297893250263	0.073826986295058	0.181272497099897	0.717026453323202	0.241271873907297
6_30620729_31621958	ENSG00000137310.7	TCF19	Artery_Aorta	COVID19_HGI_A2_ALL_leave_UKBB_23andme_20210107	6_31121232_T_C	3.0953e-14	7.928e-13	11345	1.50782750611105e-12	5.98475803185058e-07	1.77134164882664e-06	0.702770671524556	0.297226958656485	0.261475636209444
6_30620729_31621958	ENSG00000137310.7	TCF19	Brain_Anterior_cingulate_cortex_BA24	COVID19_HGI_B1_ALL_eur_leave_ukbb_23andme_20210107	6_31319397_G_A	2.74056e-05	0.104	11084	0.319493537619298	0.451736134925208	0.0899709308780208	0.127199488219784	0.0115999083576897	0.00573769795372046
6_30620729_31621958	ENSG00000137310.7	TCF19	Small_Intestine_Terminal_Ileum	COVID19_HGI_A2_ALL_eur_leave_23andme_20210107	6_31121232_T_C	1.60126e-06	5.656e-12	11957	7.36840103938028e-07	2.15556021532458e-06	0.104971898204132	0.306497427891397	0.588527781504151	0.261485423636207
6_30620729_31621958	ENSG00000137310.7	TCF19	Muscle_Skeletal	COVID19_HGI_B2_ALL_leave_UKBB_23andme_20210107	6_31121232_T_C	5.86949e-13	2.263e-10	10551	1.1148776236364e-10	1.84421996417821e-05	3.91840954374523e-07	0.063881858782639	0.936099307065279	0.248436904886649
6_30620729_31621958	ENSG00000137310.7	TCF19	Brain_Anterior_cingulate_cortex_BA24	COVID19_HGI_C2_ALL_eur_leave_23andme_20210107	6_31121232_T_C	0.000465931	3.824e-06	11795	0.287834782470623	0.433049369000831	0.0961379476584182	0.144601813722999	0.0383760871471297	0.210711257859061
6_30620729_31621958	ENSG00000137310.7	TCF19	Muscle_Skeletal	COVID19_HGI_A2_ALL_leave_UKBB_23andme_20210107	6_31121232_T_C	5.86949e-13	7.928e-13	11345	3.32221541260675e-13	5.83341672832294e-08	3.90281945572276e-07	0.0675964834523249	0.932403067931229	0.261475690075514
6_30620729_31621958	ENSG00000137310.7	TCF19	Muscle_Skeletal	COVID19_HGI_B1_ALL_leave_23andme_20210107	6_31126409_G_T	5.11109e-13	0.5595	11004	4.97465833829853e-06	0.82297382811111	1.00560873230492e-06	0.166350437225667	0.0106697543961533	0.0228351268384518
6_30620729_31621958	ENSG00000137310.7	TCF19	Artery_Coronary	COVID19_HGI_B2_ALL_eur_leave_23andme_20210107	6_31121232_T_C	0.0503629	9.818e-08	11278	0.0378262566443666	0.0547907632769814	0.347153583513976	0.502789299243004	0.0574400973216719	0.23983751189981
6_30620729_31621958	ENSG00000137310.7	TCF19	Brain_Anterior_cingulate_cortex_BA24	COVID19_HGI_B2_ALL_leave_UKBB_23andme_20210107	6_31121232_T_C	0.000465931	2.263e-10	10548	9.94693672234157e-05	0.000134998249843395	0.349600447422053	0.474296321659305	0.175868763301576	0.248433282465165
6_30620729_31621958	ENSG00000137310.7	TCF19	Prostate	COVID19_HGI_A2_ALL_eur_leave_ukbb_23andme_20210107	6_31121232_T_C	0.000254601	7.312e-13	11983	1.71025446741128e-07	4.49318308170496e-07	0.21674254308428	0.56921228716255	0.214044549409414	0.264641651220885
6_30620729_31621958	ENSG00000137310.7	TCF19	Pancreas	COVID19_HGI_B2_ALL_leave_UKBB_23andme_20210107	6_31121232_T_C	0.000111364	2.263e-10	10551	1.30151278992438e-06	0.000279891359236868	0.00457436765186112	0.983709962377526	0.0114344770985864	0.2484129195711
6_30620729_31621958	ENSG00000137310.7	TCF19	Skin_Sun_Exposed_Lower_leg	COVID19_HGI_A2_ALL_eur_leave_ukbb_23andme_20210107	6_31121232_T_C	0.681456	7.312e-13	11985	2.78654190377863e-12	7.89068291690663e-07	3.53141705036821e-06	0.999995447675376	2.31836493463954e-07	0.26010956938089
6_30620729_31621958	ENSG00000137310.7	TCF19	Cells_Transformed_fibroblasts	COVID19_HGI_A2_ALL_leave_23andme_20210107	6_31121232_T_C	0.515489	4.713e-12	11300	2.18977063016119e-06	3.49156816762411e-06	0.374561024767954	0.597205716882364	0.0282275770108848	0.25887043569913
6_30620729_31621958	ENSG00000137310.7	TCF19	Breast_Mammary_Tissue	COVID19_HGI_B2_ALL_leave_23andme_20210107	6_31121232_T_C	0.00436154	2.128e-08	11293	0.00902002253181967	0.0117465726190488	0.350415647084407	0.456165769651901	0.172651988112823	0.241163851793019
6_30620729_31621958	ENSG00000137310.7	TCF19	Brain_Caudate_basal_ganglia	COVID19_HGI_A2_ALL_leave_23andme_20210107	6_31121232_T_C	9.72924e-08	4.713e-12	11300	4.41032982699448e-07	1.09738936855047e-06	0.075438844452952	0.186971243223436	0.737588373901261	0.258870854226426
6_30620729_31621958	ENSG00000137310.7	TCF19	Spleen	COVID19_HGI_C2_ALL_eur_leave_ukbb_23andme_20210107	6_31121232_T_C	1.96712e-11	1.649e-05	11806	0.00458559469743095	0.796767763800366	0.000571890953458785	0.0992698279791344	0.09880492256961	0.23639752848168
6_30620729_31621958	ENSG00000137310.7	TCF19	Brain_Hypothalamus	COVID19_HGI_C2_ALL_leave_UKBB_23andme_20210107	6_31121232_T_C	4.11409e-08	8.216e-07	11417	0.0935327691787195	0.174259215898387	0.106869420256191	0.198679831302966	0.426658763363737	0.244636373553624
6_30620729_31621958	ENSG00000137310.7	TCF19	Lung	COVID19_HGI_B1_ALL_eur_leave_23andme_20210107	6_31095942_G_A	7.68152e-13	0.2671	11079	3.87640037694826e-05	0.789074393585814	9.74936444143254e-06	0.198444204362158	0.0124328886838187	0.0331754436743204
6_30620729_31621958	ENSG00000137310.7	TCF19	Brain_Amygdala	COVID19_HGI_B1_ALL_leave_23andme_20210107	6_31005432_C_T	0.990181	0.001427	10927	0.348363571740107	0.478347253453396	0.0695087589040907	0.0954359746838918	0.00834444121851453	0.00582731584931047
6_30620729_31621958	ENSG00000137310.7	TCF19	Brain_Putamen_basal_ganglia	COVID19_HGI_B1_ALL_leave_UKBB_23andme_20210107	6_31321211_C_T	0.00593994	0.00127	10043	0.354884705344787	0.464104982847358	0.073685967870124	0.0963527892369338	0.0109715547007977	0.0264615368793964
6_30620729_31621958	ENSG00000137310.7	TCF19	Brain_Nucleus_accumbens_basal_ganglia	COVID19_HGI_C2_ALL_leave_23andme_20210107	6_31121232_T_C	0.00878939	1.595e-07	11658	0.0687136808417518	0.084560088277482	0.342581239208574	0.421502979290623	0.0826420123815691	0.237418219772208
6_30620729_31621958	ENSG00000137310.7	TCF19	Esophagus_Gastroesophageal_Junction	COVID19_HGI_A2_ALL_leave_UKBB_23andme_20210107	6_31121232_T_C	0.000291339	7.928e-13	11343	4.77725203941663e-09	8.39053959267081e-07	0.00561214427369192	0.985681778326164	0.00870523356893236	0.26147521187607
6_30620729_31621958	ENSG00000137310.7	TCF19	Pituitary	COVID19_HGI_B1_ALL_leave_23andme_20210107	6_31126409_G_T	1.73087e-17	0.5595	10996	0.00273275536813004	0.820445822361298	0.000549727035351782	0.165031432364667	0.011240262870554	0.132512662944088
6_30620729_31621958	ENSG00000137310.7	TCF19	Spleen	COVID19_HGI_A2_ALL_leave_UKBB_23andme_20210107	6_31121232_T_C	1.96712e-11	7.928e-13	11341	1.65767072940858e-09	2.87932120144385e-07	0.00194737209066164	0.337591862392957	0.66046047592659	0.261475689316972
6_30620729_31621958	ENSG00000137310.7	TCF19	Artery_Coronary	COVID19_HGI_A2_ALL_eur_leave_23andme_20210107	6_31121232_T_C	0.0503629	5.656e-12	11969	2.60640156131754e-06	3.98182374037022e-06	0.371313828011305	0.567198083351818	0.0614815004115757	0.261485259028694
6_30620729_31621958	ENSG00000137310.7	TCF19	Cells_EBV-transformed_lymphocytes	COVID19_HGI_A2_ALL_leave_23andme_20210107	6_31121232_T_C	0.00116505	4.713e-12	11299	3.87594424354851e-08	5.78692950417475e-06	0.00662981605353865	0.989852784510359	0.00351157374715462	0.258869603326862
6_30620729_31621958	ENSG00000137310.7	TCF19	Heart_Left_Ventricle	COVID19_HGI_B2_ALL_leave_UKBB_23andme_20210107	6_31121232_T_C	0.0997342	2.263e-10	10551	0.000106692362084758	0.000162871428987252	0.374986779691598	0.572384425054743	0.0523592314625874	0.248428119993684
6_30620729_31621958	ENSG00000137310.7	TCF19	Brain_Putamen_basal_ganglia	COVID19_HGI_C2_ALL_eur_leave_23andme_20210107	6_31121232_T_C	7.30126e-05	3.824e-06	11794	0.282014754430973	0.426026298030444	0.0941232751197018	0.14213185845971	0.0557038139591713	0.221640946834908
6_30620729_31621958	ENSG00000137310.7	TCF19	Lung	COVID19_HGI_A2_ALL_eur_leave_23andme_20210107	6_31121232_T_C	1.30684e-12	5.656e-12	11970	1.46900005116933e-11	3.1147046739682e-07	2.09277050958586e-06	0.0434162018647814	0.95658139387955	0.261485430822068
6_30620729_31621958	ENSG00000137310.7	TCF19	Spleen	COVID19_HGI_B1_ALL_leave_UKBB_23andme_20210107	6_31128329_G_A	1.55358e-11	0.2376	10043	0.00513007592142102	0.811706124758264	0.00106515257617999	0.168520159244758	0.0135784874993775	0.0411337575188243
6_30620729_31621958	ENSG00000137310.7	TCF19	Brain_Cerebellar_Hemisphere	COVID19_HGI_A2_ALL_eur_leave_ukbb_23andme_20210107	6_31121232_T_C	1.45973e-05	7.312e-13	11982	7.33245509062838e-09	7.71420700599204e-07	0.00929250584396163	0.977617360456203	0.0130893549466793	0.264641610567903
6_30620729_31621958	ENSG00000137310.7	TCF19	Brain_Cortex	COVID19_HGI_C2_ALL_eur_leave_23andme_20210107	6_31121232_T_C	2.44496e-09	3.824e-06	11800	0.0653094973572892	0.314330384866533	0.021815188003254	0.104501044401482	0.494043885371442	0.238308820021919
6_30620729_31621958	ENSG00000137310.7	TCF19	Thyroid	COVID19_HGI_B1_ALL_eur_leave_ukbb_23andme_20210107	6_31128329_G_A	2.38288e-17	0.4039	11088	8.73334478118585e-09	0.769968338659888	2.46181913980097e-09	0.217031309788929	0.0130003403560191	0.158678120872658
6_30620729_31621958	ENSG00000137310.7	TCF19	Adrenal_Gland	COVID19_HGI_C2_ALL_eur_leave_ukbb_23andme_20210107	6_31121232_T_C	0.0016303	1.649e-05	11806	0.340848383610775	0.536696421672582	0.0423318199385646	0.0666417744499973	0.013481600328081	0.195749437623284
6_30620729_31621958	ENSG00000137310.7	TCF19	Cells_EBV-transformed_lymphocytes	COVID19_HGI_C2_ALL_leave_UKBB_23andme_20210107	6_31121232_T_C	0.00116505	8.216e-07	11434	0.00309612768951426	0.462457780659857	0.0035377508463303	0.528419000012614	0.00248934079168428	0.17017251785475
6_30620729_31621958	ENSG00000137310.7	TCF19	Pancreas	COVID19_HGI_B1_ALL_eur_leave_23andme_20210107	6_31165218_C_T	3.11838e-10	0.5319	11079	0.00372810304752379	0.789038324254136	0.000937638833740364	0.198439709387073	0.0078562244775275	0.107484012897505
6_30620729_31621958	ENSG00000137310.7	TCF19	Esophagus_Gastroesophageal_Junction	COVID19_HGI_B1_ALL_eur_leave_23andme_20210107	6_31118019_T_C	6.55716e-08	0.01234	11076	0.00548880268512524	0.774315802600004	0.0013801725511768	0.194679423063952	0.0241357990997417	0.0556824199673607
6_30620729_31621958	ENSG00000137310.7	TCF19	Artery_Aorta	COVID19_HGI_C2_ALL_eur_leave_23andme_20210107	6_31121232_T_C	3.0953e-14	3.824e-06	11801	2.11908027368819e-06	0.685734599980706	7.07846521014898e-07	0.228973920175955	0.0852886529165437	0.232821753367993
6_30620729_31621958	ENSG00000137310.7	TCF19	Prostate	COVID19_HGI_B1_ALL_eur_leave_ukbb_23andme_20210107	6_31132140_G_A	1.55081e-06	0.8725	11088	0.216783183771979	0.55402096707108	0.0611084303171623	0.15615955680497	0.0119278620348092	0.0161169475391787
6_30620729_31621958	ENSG00000137310.7	TCF19	Artery_Coronary	COVID19_HGI_A2_ALL_eur_leave_ukbb_23andme_20210107	6_31121232_T_C	0.0503629	7.312e-13	11984	2.92846817154721e-07	4.47783897717738e-07	0.371128186456565	0.56742030470751	0.061450768205209	0.264641632427798
6_30620729_31621958	ENSG00000137310.7	TCF19	Esophagus_Muscularis	COVID19_HGI_B1_ALL_eur_leave_23andme_20210107	6_31081838_C_T	2.01573e-14	0.5249	11079	9.27088193334745e-07	0.793237173220871	2.33167882242478e-07	0.199496334353019	0.00726533217003388	0.438096747589297
6_30620729_31621958	ENSG00000137310.7	TCF19	Brain_Cortex	COVID19_HGI_A2_ALL_eur_leave_23andme_20210107	6_31121232_T_C	2.44496e-09	5.656e-12	11969	1.84306726526112e-07	8.914269920407e-07	0.0262567507517147	0.126147098958205	0.847595074556362	0.261485428987765
6_30620729_31621958	ENSG00000137310.7	TCF19	Lung	COVID19_HGI_C2_ALL_eur_leave_23andme_20210107	6_31121232_T_C	1.30684e-12	3.824e-06	11801	7.4029769697451e-06	0.156955091580452	2.47285181135075e-06	0.0516370621073558	0.791397970483411	0.238777638327724
6_30620729_31621958	ENSG00000137310.7	TCF19	Brain_Nucleus_accumbens_basal_ganglia	COVID19_HGI_B2_ALL_eur_leave_ukbb_23andme_20210107	6_31121232_T_C	0.00878939	3.223e-10	11287	0.000160068414191388	0.000190703232377843	0.409994104756468	0.488359850718316	0.101295272878647	0.250058477626415
6_30620729_31621958	ENSG00000137310.7	TCF19	Artery_Coronary	COVID19_HGI_A2_ALL_leave_23andme_20210107	6_31121232_T_C	0.0503629	4.713e-12	11300	2.22753957220991e-06	3.25019705097399e-06	0.381021415387555	0.555884242487384	0.0630888643884375	0.258870615955164
6_30620729_31621958	ENSG00000137310.7	TCF19	Artery_Coronary	COVID19_HGI_B2_ALL_leave_23andme_20210107	6_31121232_T_C	0.0503629	2.128e-08	11293	0.00959310852914385	0.0139555115559262	0.372679261158424	0.542091023625135	0.061681095131371	0.240963413172425
6_30620729_31621958	ENSG00000137310.7	TCF19	Adrenal_Gland	COVID19_HGI_B2_ALL_eur_leave_ukbb_23andme_20210107	6_31121232_T_C	0.0016303	3.223e-10	11281	0.000129302860678814	0.00019439690852279	0.331192196495415	0.497751268174975	0.170732835560408	0.250066621903149
6_30620729_31621958	ENSG00000137310.7	TCF19	Esophagus_Gastroesophageal_Junction	COVID19_HGI_B2_ALL_leave_UKBB_23andme_20210107	6_31121232_T_C	0.000291339	2.263e-10	10549	1.94991816713257e-06	0.000279465412573376	0.00685328843101513	0.98221368535935	0.0106516108788942	0.24793480779366
6_30620729_31621958	ENSG00000137310.7	TCF19	Colon_Transverse	COVID19_HGI_B1_ALL_leave_UKBB_23andme_20210107	6_31106893_A_G	4.97331e-10	0.3944	10048	0.00167737689116264	0.817960320334757	0.000348395358627019	0.16988226442321	0.0101316429922431	0.204570016905947
6_30620729_31621958	ENSG00000137310.7	TCF19	Brain_Cerebellar_Hemisphere	COVID19_HGI_C2_ALL_eur_leave_23andme_20210107	6_31121232_T_C	1.45973e-05	3.824e-06	11798	0.00703777880070896	0.740255863376966	0.00234921172291644	0.247094266247893	0.00326287985151641	0.169668582890362
6_30620729_31621958	ENSG00000137310.7	TCF19	Ovary	COVID19_HGI_B2_ALL_eur_leave_ukbb_23andme_20210107	6_31121232_T_C	0.00125765	3.223e-10	11266	0.000139505600483247	0.000192583834988528	0.357325160211017	0.49312882977769	0.149213920575822	0.250065796516354
6_30620729_31621958	ENSG00000137310.7	TCF19	Brain_Putamen_basal_ganglia	COVID19_HGI_A2_ALL_eur_leave_23andme_20210107	6_31121232_T_C	7.30126e-05	5.656e-12	11959	2.1206465242531e-06	3.23792799872628e-06	0.302112072779396	0.461045667286918	0.236836901359163	0.261485397658512
6_30620729_31621958	ENSG00000137310.7	TCF19	Artery_Tibial	COVID19_HGI_B2_ALL_eur_leave_ukbb_23andme_20210107	6_31118942_T_C	1.66297e-22	9.283e-06	11288	1.27628314393619e-17	0.000389887576670742	3.26903076420049e-14	0.998644584851923	0.000965527571372967	0.550494550427013
6_30620729_31621958	ENSG00000137310.7	TCF19	Small_Intestine_Terminal_Ileum	COVID19_HGI_C2_ALL_eur_leave_23andme_20210107	6_31121232_T_C	1.60126e-06	3.824e-06	11788	0.152826095950008	0.444192616440935	0.0510333792384819	0.148125886388413	0.203822021982163	0.234758963124694
6_30620729_31621958	ENSG00000137310.7	TCF19	Skin_Not_Sun_Exposed_Suprapubic	COVID19_HGI_A2_ALL_eur_leave_ukbb_23andme_20210107	6_31121232_T_C	0.990868	7.312e-13	11985	8.59353935212272e-11	7.88979803229639e-07	0.000108906926358956	0.999883298443065	7.00556483848433e-06	0.264477879803627
6_30620729_31621958	ENSG00000137310.7	TCF19	Cells_EBV-transformed_lymphocytes	COVID19_HGI_A2_ALL_eur_leave_ukbb_23andme_20210107	6_31121232_T_C	0.00116505	7.312e-13	11977	5.2116570902345e-09	7.81101949428992e-07	0.00660479380642939	0.989896111058303	0.00349830882166285	0.264641502928038
6_30620729_31621958	ENSG00000137310.7	TCF19	Heart_Atrial_Appendage	COVID19_HGI_B1_ALL_eur_leave_23andme_20210107	6_31118019_T_C	1.71305e-06	0.01234	11079	0.0431222204049745	0.731754372251144	0.0108454803779286	0.184010062414864	0.0302678645510895	0.059265664602466
6_30620729_31621958	ENSG00000137310.7	TCF19	Esophagus_Mucosa	COVID19_HGI_A2_ALL_leave_23andme_20210107	6_31121529_G_T	7.7342e-34	0.1123	11300	1.82099786000708e-24	5.84619767605043e-06	3.11482314699918e-19	0.999994137440997	1.63613252609177e-08	0.32620345686579
6_30620729_31621958	ENSG00000137310.7	TCF19	Cells_EBV-transformed_lymphocytes	COVID19_HGI_B2_ALL_eur_leave_ukbb_23andme_20210107	6_31121232_T_C	0.00116505	3.223e-10	11281	2.59366988922036e-06	0.000386298055747708	0.00664334277102335	0.989447916039829	0.00351984946351049	0.249977579791799
6_30620729_31621958	ENSG00000137310.7	TCF19	Artery_Aorta	COVID19_HGI_B2_ALL_leave_UKBB_23andme_20210107	6_31121232_T_C	3.0953e-14	2.263e-10	10551	5.79512619554918e-10	0.000187305798714462	2.03678657732695e-06	0.657973311978591	0.341837344856603	0.248378938925011
6_30620729_31621958	ENSG00000137310.7	TCF19	Cells_Transformed_fibroblasts	COVID19_HGI_B2_ALL_leave_UKBB_23andme_20210107	6_31121232_T_C	0.515489	2.263e-10	10551	0.000110605685819133	0.000165511563313231	0.388740760167523	0.58168664753269	0.0292964750506545	0.248426751862365
6_30620729_31621958	ENSG00000137310.7	TCF19	Breast_Mammary_Tissue	COVID19_HGI_C2_ALL_leave_UKBB_23andme_20210107	6_31121232_T_C	0.00436154	8.216e-07	11438	0.181888562571576	0.239782204671609	0.207837411553637	0.273893762032659	0.0965980591705196	0.239954536008487
6_30620729_31621958	ENSG00000137310.7	TCF19	Esophagus_Muscularis	COVID19_HGI_A2_ALL_eur_leave_ukbb_23andme_20210107	6_31121232_T_C	1.52277e-10	7.312e-13	11985	9.00286793108156e-13	7.70502253394053e-07	1.14094395174616e-06	0.976442935910419	0.0235551526424763	0.264641634860511
6_30620729_31621958	ENSG00000137310.7	TCF19	Stomach	COVID19_HGI_C2_ALL_leave_23andme_20210107	6_31121232_T_C	0.00473034	1.595e-07	11659	0.0386021133772169	0.112011774450374	0.19245616424309	0.558351583421307	0.0985783645080127	0.241055233897256
6_30620729_31621958	ENSG00000137310.7	TCF19	Skin_Sun_Exposed_Lower_leg	COVID19_HGI_B2_ALL_leave_UKBB_23andme_20210107	6_31121529_G_T	4.47956e-14	0.04635	10551	1.00458357443341e-09	0.000284440731715281	3.53076407858136e-06	0.999710867686658	1.15981296439853e-06	0.257057855721781
6_30620729_31621958	ENSG00000137310.7	TCF19	Esophagus_Muscularis	COVID19_HGI_B2_ALL_leave_23andme_20210107	6_31121232_T_C	1.52277e-10	2.128e-08	11293	2.86548546248168e-08	0.0245191550921765	1.11320225532065e-06	0.952512968433903	0.0229667346168103	0.241024405945783
6_30620729_31621958	ENSG00000137310.7	TCF19	Skin_Not_Sun_Exposed_Suprapubic	COVID19_HGI_A2_ALL_leave_UKBB_23andme_20210107	6_31121232_T_C	0.990868	7.928e-13	11345	9.27727169488998e-11	8.5113525779363e-07	0.000108986058909506	0.999883152571662	7.01014139802152e-06	0.261332991410887
6_30620729_31621958	ENSG00000137310.7	TCF19	Brain_Caudate_basal_ganglia	COVID19_HGI_B1_ALL_eur_leave_ukbb_23andme_20210107	6_31126232_C_T	5.63791e-11	0.0475	11087	0.221988384386733	0.539060404868312	0.0625667683527061	0.151908101449949	0.0244763409422998	0.144098601347668
6_30620729_31621958	ENSG00000137310.7	TCF19	Ovary	COVID19_HGI_C2_ALL_leave_23andme_20210107	6_31121232_T_C	0.00125765	1.595e-07	11639	0.0603157039048861	0.0864077122390275	0.300698581608014	0.430656048427524	0.121921953820548	0.238763026415027
6_30620729_31621958	ENSG00000137310.7	TCF19	Artery_Aorta	COVID19_HGI_C2_ALL_eur_leave_ukbb_23andme_20210107	6_31121232_T_C	3.0953e-14	1.649e-05	11813	2.66258832372358e-06	0.861614228223096	3.32132376909383e-07	0.107447182238463	0.0309355948177404	0.216899865782475
6_30620729_31621958	ENSG00000137310.7	TCF19	Brain_Nucleus_accumbens_basal_ganglia	COVID19_HGI_C2_ALL_eur_leave_ukbb_23andme_20210107	6_31121232_T_C	0.00878939	1.649e-05	11811	0.39253290768016	0.488996425260975	0.0489566658263093	0.060979051347638	0.0085349498849175	0.170653932325362
6_30620729_31621958	ENSG00000137310.7	TCF19	Brain_Cerebellum	COVID19_HGI_B2_ALL_eur_leave_23andme_20210107	6_31121232_T_C	1.13104e-11	9.818e-08	11278	9.71542914100858e-06	0.0935119891545311	8.91641505366759e-05	0.858165753271216	0.0482233779945751	0.24073515364893
6_30620729_31621958	ENSG00000137310.7	TCF19	Pituitary	COVID19_HGI_B1_ALL_leave_UKBB_23andme_20210107	6_31126232_C_T	1.73087e-17	0.117	10041	0.00271137988925521	0.797378790489256	0.00056198010203583	0.165236353116895	0.0341114964025586	0.137890143212533
6_30620729_31621958	ENSG00000137310.7	TCF19	Whole_Blood	COVID19_HGI_A2_ALL_eur_leave_ukbb_23andme_20210107	6_31121232_T_C	3.42763e-10	7.312e-13	11985	7.09184785599166e-11	1.17295972405128e-07	8.98758149063017e-05	0.147798442130304	0.852111564687898	0.264641656657912
6_30620729_31621958	ENSG00000137310.7	TCF19	Cells_EBV-transformed_lymphocytes	COVID19_HGI_B2_ALL_leave_23andme_20210107	6_31121232_T_C	0.00116505	2.128e-08	11289	0.000166475855046222	0.0248411108513126	0.00646734393488264	0.965037404032618	0.00348766532614039	0.236567764790502
6_30620729_31621958	ENSG00000137310.7	TCF19	Colon_Transverse	COVID19_HGI_A2_ALL_eur_leave_23andme_20210107	6_31121232_T_C	0.000196637	5.656e-12	11970	1.28498718359764e-08	6.97728204586226e-06	0.00183062164013427	0.993995124364502	0.00416726386344676	0.261484004620986
6_30620729_31621958	ENSG00000137310.7	TCF19	Heart_Left_Ventricle	COVID19_HGI_C2_ALL_eur_leave_23andme_20210107	6_31121232_T_C	0.0997342	3.824e-06	11801	0.276533680985644	0.463763156453837	0.0923718683334477	0.154900594987791	0.0124306992392807	0.173463932304635
6_30620729_31621958	ENSG00000137310.7	TCF19	Brain_Cortex	COVID19_HGI_B2_ALL_eur_leave_ukbb_23andme_20210107	6_31121232_T_C	2.44496e-09	3.223e-10	11287	1.02782597270875e-05	4.86685324156094e-05	0.0263264051803803	0.123808213300962	0.849806434726516	0.250068575600215
6_30620729_31621958	ENSG00000137310.7	TCF19	Muscle_Skeletal	COVID19_HGI_C2_ALL_leave_UKBB_23andme_20210107	6_31121232_T_C	5.86949e-13	8.216e-07	11438	3.46699459938808e-07	0.0608757533277464	3.96160799348612e-07	0.0686900645884499	0.870433439223545	0.24580978731288
6_30620729_31621958	ENSG00000137310.7	TCF19	Stomach	COVID19_HGI_B2_ALL_eur_leave_ukbb_23andme_20210107	6_31121232_T_C	0.00473034	3.223e-10	11288	8.98164540013686e-05	0.000252675375975085	0.230052988364588	0.647072082129585	0.122532437675852	0.250060633992404
6_30620729_31621958	ENSG00000137310.7	TCF19	Liver	COVID19_HGI_B1_ALL_leave_UKBB_23andme_20210107	6_31321211_C_T	0.132753	0.00127	10048	0.396906483555563	0.424138219876859	0.0824384653253942	0.0880861340962208	0.00843069714596304	0.00808249297628944
6_30620729_31621958	ENSG00000137310.7	TCF19	Uterus	COVID19_HGI_A2_ALL_leave_23andme_20210107	6_31121232_T_C	0.051704	4.713e-12	11265	2.58020779877795e-06	2.89532529550565e-06	0.441345435855631	0.495182926432244	0.0634661621790325	0.258870659123855
6_30620729_31621958	ENSG00000137310.7	TCF19	Brain_Spinal_cord_cervical_c-1	COVID19_HGI_B2_ALL_leave_UKBB_23andme_20210107	6_31121232_T_C	6.49765e-07	2.263e-10	10539	5.96489694153973e-05	0.000123155629607814	0.209645509199453	0.432491788130533	0.35767989807099	0.248435682022173
6_30620729_31621958	ENSG00000137310.7	TCF19	Artery_Coronary	COVID19_HGI_B1_ALL_leave_UKBB_23andme_20210107	6_31485354_G_A	0.0319048	0.001714	10048	0.355939164484366	0.46454592592775	0.0739294511050396	0.096478238775705	0.00910721970714015	0.0116638760496911
6_30620729_31621958	ENSG00000137310.7	TCF19	Colon_Sigmoid	COVID19_HGI_C2_ALL_leave_23andme_20210107	6_31121232_T_C	0.00117971	1.595e-07	11659	0.0178140499716582	0.139320779800451	0.0888144048922335	0.694543469949276	0.0595072953863806	0.237737129069547
6_30620729_31621958	ENSG00000137310.7	TCF19	Small_Intestine_Terminal_Ileum	COVID19_HGI_A2_ALL_eur_leave_ukbb_23andme_20210107	6_31121232_T_C	1.60126e-06	7.312e-13	11972	8.28183595339106e-08	2.42393927000537e-07	0.104956672825809	0.306600207576567	0.588442794385337	0.264641656277434
6_30620729_31621958	ENSG00000137310.7	TCF19	Brain_Caudate_basal_ganglia	COVID19_HGI_B2_ALL_eur_leave_ukbb_23andme_20210107	6_31121232_T_C	9.72924e-08	3.223e-10	11287	2.94990015331127e-05	7.27577155797987e-05	0.0755577975529127	0.185620562574913	0.738719383155061	0.250068558090932
6_30620729_31621958	ENSG00000137310.7	TCF19	Brain_Cerebellar_Hemisphere	COVID19_HGI_C2_ALL_leave_UKBB_23andme_20210107	6_31121232_T_C	1.45973e-05	8.216e-07	11436	0.00436628484050965	0.459095376971662	0.00498910181047855	0.524574829139116	0.00697440723823391	0.227796148008881
6_30620729_31621958	ENSG00000137310.7	TCF19	Adipose_Visceral_Omentum	COVID19_HGI_B2_ALL_eur_leave_23andme_20210107	6_31118942_T_C	2.046e-07	3.326e-05	11278	0.000742203452484669	0.0952241177044512	0.0068116332696873	0.87390385914054	0.0233181864328372	0.25131700510819
6_30620729_31621958	ENSG00000137310.7	TCF19	Heart_Atrial_Appendage	COVID19_HGI_C2_ALL_eur_leave_ukbb_23andme_20210107	6_31121232_T_C	7.32744e-06	1.649e-05	11813	0.0455712745411036	0.800358781127729	0.00568457977422504	0.099788490965996	0.0485968735909466	0.231437567835819
6_30620729_31621958	ENSG00000137310.7	TCF19	Brain_Hypothalamus	COVID19_HGI_B2_ALL_eur_leave_ukbb_23andme_20210107	6_31121232_T_C	4.11409e-08	3.223e-10	11269	5.45808093314038e-05	0.000100231823309107	0.139801500405556	0.256126597878481	0.603917089083322	0.250066831836044
6_30620729_31621958	ENSG00000137310.7	TCF19	Muscle_Skeletal	COVID19_HGI_B2_ALL_eur_leave_23andme_20210107	6_31121232_T_C	5.86949e-13	9.818e-08	11278	4.25586947827903e-08	0.00728365688935566	3.90585924016448e-07	0.0659195642127043	0.926796345753322	0.241304181195918
6_30620729_31621958	ENSG00000137310.7	TCF19	Breast_Mammary_Tissue	COVID19_HGI_A2_ALL_eur_leave_23andme_20210107	6_31121232_T_C	0.00436154	5.656e-12	11970	2.4477262030168e-06	3.36531286214155e-06	0.348708579631197	0.479258011076223	0.172027596253515	0.2614853765163
6_30620729_31621958	ENSG00000137310.7	TCF19	Muscle_Skeletal	COVID19_HGI_A2_ALL_leave_23andme_20210107	6_31121232_T_C	5.86949e-13	4.713e-12	11300	2.2816800420234e-12	4.00635395878509e-07	3.90282161501985e-07	0.0675964204459359	0.932402788634226	0.258870859934668
6_30620729_31621958	ENSG00000137310.7	TCF19	Brain_Caudate_basal_ganglia	COVID19_HGI_B2_ALL_leave_23andme_20210107	6_31121232_T_C	9.72924e-08	2.128e-08	11293	0.00193250223269407	0.00479289230598919	0.0750750918828295	0.185464633572715	0.732734880005772	0.241286527889621
6_30620729_31621958	ENSG00000137310.7	TCF19	Heart_Atrial_Appendage	COVID19_HGI_B1_ALL_leave_UKBB_23andme_20210107	6_31319891_G_T	3.11607e-07	0.175	10048	0.0465910449088468	0.769298033033093	0.00967707608549096	0.159770454384687	0.014663391587882	0.0683760210889691
6_30620729_31621958	ENSG00000137310.7	TCF19	Artery_Tibial	COVID19_HGI_B1_ALL_leave_23andme_20210107	6_31112108_G_T	1.16734e-22	0.04697	11004	2.6233130363645e-14	0.801387345473797	5.30293000552027e-15	0.161960827751441	0.0366518267747314	0.0944469038361074
6_30620729_31621958	ENSG00000137310.7	TCF19	Brain_Hippocampus	COVID19_HGI_B1_ALL_eur_leave_ukbb_23andme_20210107	6_31126232_C_T	7.98392e-08	0.0475	11085	0.310062423271494	0.459689904141838	0.0873868110107003	0.129543932714368	0.0133169288615987	0.0107049634430387
6_30620729_31621958	ENSG00000137310.7	TCF19	Brain_Frontal_Cortex_BA9	COVID19_HGI_C2_ALL_leave_UKBB_23andme_20210107	6_31121232_T_C	2.04189e-08	8.216e-07	11368	0.0478124246526364	0.195892813281992	0.0546134596738156	0.223279006710274	0.478402295681282	0.243895285738612
6_30620729_31621958	ENSG00000137310.7	TCF19	Brain_Substantia_nigra	COVID19_HGI_A2_ALL_leave_UKBB_23andme_20210107	6_31121232_T_C	9.32377e-06	7.928e-13	11246	2.68920113480489e-07	3.84683315519707e-07	0.315917698882469	0.451679752478949	0.232401895035154	0.261475680826099
6_30620729_31621958	ENSG00000137310.7	TCF19	Heart_Atrial_Appendage	COVID19_HGI_B2_ALL_leave_23andme_20210107	6_31121232_T_C	7.32744e-06	2.128e-08	11293	0.000731771722491178	0.0126511249360756	0.028428339369468	0.491011875983764	0.467176887988201	0.240856221004295
6_30620729_31621958	ENSG00000137310.7	TCF19	Testis	COVID19_HGI_A2_ALL_leave_UKBB_23andme_20210107	6_31121232_T_C	6.70133e-11	7.928e-13	11345	2.27434734066303e-10	6.96989793467124e-08	0.000267182164543816	0.0809610882694096	0.918771659639632	0.261475689576885
6_30620729_31621958	ENSG00000137310.7	TCF19	Minor_Salivary_Gland	COVID19_HGI_B1_ALL_leave_UKBB_23andme_20210107	6_31321211_C_T	0.0031171	0.00127	9966	0.327810014799531	0.494336066316568	0.0672285955495901	0.101371173438003	0.00925414989630796	0.0330881553223914
6_30620729_31621958	ENSG00000137310.7	TCF19	Brain_Frontal_Cortex_BA9	COVID19_HGI_B1_ALL_eur_leave_23andme_20210107	6_31126232_C_T	1.86784e-11	0.4645	11006	0.164146682584971	0.631280254159122	0.040029615068456	0.153936491921139	0.0106069562663116	0.0286687281098134
6_30620729_31621958	ENSG00000137310.7	TCF19	Minor_Salivary_Gland	COVID19_HGI_A2_ALL_leave_23andme_20210107	6_31121232_T_C	0.113263	4.713e-12	11217	2.05391674623352e-06	3.54322936488815e-06	0.351323168311342	0.606027962466469	0.0426432720760785	0.258870533062365
6_30620729_31621958	ENSG00000137310.7	TCF19	Cells_Transformed_fibroblasts	COVID19_HGI_B2_ALL_eur_leave_23andme_20210107	6_31121232_T_C	0.515489	9.818e-08	11278	0.0371047179891349	0.0586246265373535	0.340531603121823	0.538006602495499	0.0257324498561903	0.239020033071853
6_30620729_31621958	ENSG00000137310.7	TCF19	Brain_Cortex	COVID19_HGI_B2_ALL_eur_leave_23andme_20210107	6_31121232_T_C	2.44496e-09	9.818e-08	11277	0.00283810565635872	0.0134358806325326	0.0260468151752658	0.122473064214398	0.835206134321445	0.241278256861876
6_30620729_31621958	ENSG00000137310.7	TCF19	Esophagus_Gastroesophageal_Junction	COVID19_HGI_C2_ALL_leave_23andme_20210107	6_31121232_T_C	0.000291339	1.595e-07	11657	0.000948197740680104	0.164825228151225	0.00472734667806393	0.821746995045273	0.00775223238475813	0.21927110627169
6_30620729_31621958	ENSG00000137310.7	TCF19	Colon_Sigmoid	COVID19_HGI_C2_ALL_eur_leave_23andme_20210107	6_31121232_T_C	0.00117971	3.824e-06	11801	0.0833961649351891	0.654201591561706	0.0278572199214594	0.218510052208608	0.0160349713730375	0.199574757580522
6_30620729_31621958	ENSG00000137310.7	TCF19	Breast_Mammary_Tissue	COVID19_HGI_B2_ALL_leave_UKBB_23andme_20210107	6_31121232_T_C	0.00436154	2.263e-10	10551	0.000104582509550468	0.000128333353293175	0.367571377201691	0.450866054979027	0.181329651956438	0.248434248884602
6_30620729_31621958	ENSG00000137310.7	TCF19	Minor_Salivary_Gland	COVID19_HGI_B2_ALL_eur_leave_23andme_20210107	6_31121232_T_C	0.113263	9.818e-08	11183	0.0349050933720457	0.0595597422385023	0.320256003923347	0.546424804706769	0.0388543557593367	0.23984367408443
6_30620729_31621958	ENSG00000137310.7	TCF19	Testis	COVID19_HGI_B2_ALL_leave_23andme_20210107	6_31121232_T_C	6.70133e-11	2.128e-08	11293	6.87842647952912e-06	0.00209133576008188	0.000267217543774857	0.0803282527786958	0.917306315490969	0.241276698191497
6_30620729_31621958	ENSG00000137310.7	TCF19	Colon_Sigmoid	COVID19_HGI_A2_ALL_eur_leave_ukbb_23andme_20210107	6_31121232_T_C	0.00117971	7.312e-13	11985	8.18368424553472e-08	6.51057193146316e-07	0.103712784797249	0.82502110790879	0.0712653743999248	0.264641576556446
6_30620729_31621958	ENSG00000137310.7	TCF19	Ovary	COVID19_HGI_C2_ALL_eur_leave_ukbb_23andme_20210107	6_31121232_T_C	0.00125765	1.649e-05	11789	0.358897512787693	0.519704051784462	0.0447074861183758	0.0647270238160071	0.0119639254934624	0.188141597126901
6_30620729_31621958	ENSG00000137310.7	TCF19	Lung	COVID19_HGI_B2_ALL_leave_UKBB_23andme_20210107	6_31121232_T_C	1.30684e-12	2.263e-10	10551	5.96592316850103e-10	1.21042083199635e-05	2.09681581055116e-06	0.041583706921121	0.958402091458156	0.248436878552162
6_30620729_31621958	ENSG00000137310.7	TCF19	Uterus	COVID19_HGI_B1_ALL_leave_23andme_20210107	6_31005432_C_T	0.522416	0.001427	10927	0.395657342695906	0.431896925925741	0.0786917478013241	0.0858915264928055	0.0078624570842239	0.00712713405374352
6_30620729_31621958	ENSG00000137310.7	TCF19	Brain_Caudate_basal_ganglia	COVID19_HGI_B1_ALL_eur_leave_23andme_20210107	6_31126232_C_T	5.63791e-11	0.4645	11079	0.230762903083441	0.560180668488176	0.0580381648681661	0.140878441311264	0.010139822248953	0.0599468127714013
6_30620729_31621958	ENSG00000137310.7	TCF19	Pancreas	COVID19_HGI_C2_ALL_leave_UKBB_23andme_20210107	6_31121232_T_C	0.000111364	8.216e-07	11438	0.00178430773918609	0.462215996605127	0.00203886322858604	0.528151513796673	0.00580931863042788	0.198315814298255
6_30620729_31621958	ENSG00000137310.7	TCF19	Minor_Salivary_Gland	COVID19_HGI_C2_ALL_eur_leave_ukbb_23andme_20210107	6_31121232_T_C	0.113263	1.649e-05	11707	0.319028826267728	0.566314227568229	0.0395847682579977	0.0702628769195765	0.00480930098646929	0.120925940725821
6_30620729_31621958	ENSG00000137310.7	TCF19	Brain_Frontal_Cortex_BA9	COVID19_HGI_C2_ALL_eur_leave_23andme_20210107	6_31121232_T_C	2.04189e-08	3.824e-06	11705	0.109922441116923	0.454877290083411	0.0366030003310631	0.151221909987955	0.247375358480647	0.234428877677889
6_30620729_31621958	ENSG00000137310.7	TCF19	Brain_Cerebellum	COVID19_HGI_B2_ALL_leave_UKBB_23andme_20210107	6_31121232_T_C	1.13104e-11	2.263e-10	10551	3.40569139705492e-08	0.000265930755119979	0.00011969828248722	0.934589673525572	0.0650246633799048	0.24843473022302
6_30620729_31621958	ENSG00000137310.7	TCF19	Brain_Frontal_Cortex_BA9	COVID19_HGI_B1_ALL_leave_23andme_20210107	6_31126409_G_T	1.86784e-11	0.5595	10949	0.17015798913444	0.655013168521195	0.034192769571855	0.131614032814554	0.00902203995795656	0.0293089833450907
6_30620729_31621958	ENSG00000137310.7	TCF19	Brain_Cerebellar_Hemisphere	COVID19_HGI_B2_ALL_eur_leave_ukbb_23andme_20210107	6_31121232_T_C	1.45973e-05	3.223e-10	11286	4.03341997327222e-06	0.00038055707144378	0.0103310726888185	0.974732137553449	0.0145521992663155	0.250058693468253
6_30620729_31621958	ENSG00000137310.7	TCF19	Adipose_Visceral_Omentum	COVID19_HGI_B1_ALL_eur_leave_ukbb_23andme_20210107	6_31350303_T_G	8.48961e-10	0.4373	11088	0.00590861035728035	0.755524822718294	0.00166556232825196	0.212948914063742	0.0239520905324313	0.235543065704629
6_30620729_31621958	ENSG00000137310.7	TCF19	Colon_Transverse	COVID19_HGI_B1_ALL_leave_23andme_20210107	6_31106893_A_G	4.97331e-10	0.3672	11004	0.00159506430661125	0.823755706812221	0.000322436333560304	0.166511345412404	0.00781544713520344	0.217003509241614
6_30620729_31621958	ENSG00000137310.7	TCF19	Adrenal_Gland	COVID19_HGI_C2_ALL_leave_23andme_20210107	6_31121232_T_C	0.0016303	1.595e-07	11654	0.0562296250143818	0.0875183724542973	0.280255269240618	0.436062245936336	0.139934487354367	0.239415172252159
6_30620729_31621958	ENSG00000137310.7	TCF19	Brain_Cerebellum	COVID19_HGI_C2_ALL_eur_leave_23andme_20210107	6_31121232_T_C	1.13104e-11	3.824e-06	11801	6.49139738015475e-05	0.742660108883617	2.16835252025185e-05	0.248065120713408	0.00918817290397081	0.214333566696644
6_30620729_31621958	ENSG00000137310.7	TCF19	Liver	COVID19_HGI_C2_ALL_eur_leave_ukbb_23andme_20210107	6_31121232_T_C	0.126069	1.649e-05	11812	0.389273431559499	0.495067059506576	0.0485560104852595	0.0617468189982099	0.00535667945045554	0.133193014262094
6_30620729_31621958	ENSG00000137310.7	TCF19	Brain_Anterior_cingulate_cortex_BA24	COVID19_HGI_B1_ALL_leave_23andme_20210107	6_31005432_C_T	0.246988	0.001427	10999	0.343244145775885	0.482112769197912	0.0692958385709136	0.0973233043221748	0.00802394213311463	0.00674787517847588
6_30620729_31621958	ENSG00000137310.7	TCF19	Cells_EBV-transformed_lymphocytes	COVID19_HGI_C2_ALL_eur_leave_ukbb_23andme_20210107	6_31145920_C_T	4.17032e-09	0.01105	11806	0.00590099988289666	0.881833030152306	0.000735860078476547	0.109963818499055	0.00156629138726552	0.125411986562166
6_30620729_31621958	ENSG00000137310.7	TCF19	Vagina	COVID19_HGI_B1_ALL_eur_leave_ukbb_23andme_20210107	6_31312437_T_C	0.00173781	0.02092	11075	0.318140890039482	0.453048589859066	0.089522201142116	0.1274722900962	0.0118160288631362	0.00445828366835169
6_30620729_31621958	ENSG00000137310.7	TCF19	Skin_Not_Sun_Exposed_Suprapubic	COVID19_HGI_B2_ALL_leave_UKBB_23andme_20210107	6_31121232_T_C	0.990868	2.263e-10	10551	3.10732820484924e-08	0.000284408746446449	0.000109211847428744	0.999598443776123	7.90455671920881e-06	0.220655095571174
6_30620729_31621958	ENSG00000137310.7	TCF19	Brain_Cortex	COVID19_HGI_B1_ALL_leave_UKBB_23andme_20210107	6_31128329_G_A	2.05087e-08	0.2376	10047	0.150951775984849	0.66303593523748	0.031351003303715	0.137688208995698	0.016973076478258	0.027680434389361
6_30620729_31621958	ENSG00000137310.7	TCF19	Esophagus_Gastroesophageal_Junction	COVID19_HGI_C2_ALL_eur_leave_ukbb_23andme_20210107	6_31109460_T_C	1.83645e-09	0.9927	11811	0.00507306025945329	0.881965401140713	0.000632357264936351	0.10993464549726	0.00239453583763741	0.0733511935038151
6_30620729_31621958	ENSG00000137310.7	TCF19	Brain_Amygdala	COVID19_HGI_B1_ALL_eur_leave_ukbb_23andme_20210107	6_31126232_C_T	1.14008e-06	0.0475	10996	0.32459642141099	0.448047940536673	0.0901573638324295	0.124433527710268	0.0127647465096395	0.00554877031360742
6_30620729_31621958	ENSG00000137310.7	TCF19	Brain_Hippocampus	COVID19_HGI_B1_ALL_leave_UKBB_23andme_20210107	6_31126232_C_T	7.98392e-08	0.117	10047	0.352540101431708	0.467121218427199	0.0732185087713465	0.0970055692585212	0.010114602111226	0.00709334171045025
6_30620729_31621958	ENSG00000137310.7	TCF19	Brain_Spinal_cord_cervical_c-1	COVID19_HGI_C2_ALL_eur_leave_ukbb_23andme_20210107	6_31121232_T_C	6.49765e-07	1.649e-05	11790	0.265226898499575	0.59695799180359	0.0330500216253197	0.0743567471479368	0.030408340923578	0.223497544791454
6_30620729_31621958	ENSG00000137310.7	TCF19	Testis	COVID19_HGI_A2_ALL_eur_leave_23andme_20210107	6_31121232_T_C	6.70133e-11	5.656e-12	11970	1.87533456535e-09	5.75176546156092e-07	0.000267164379664075	0.0810222342692535	0.918710024299201	0.261485424236012
6_30620729_31621958	ENSG00000137310.7	TCF19	Adipose_Subcutaneous	COVID19_HGI_C2_ALL_leave_UKBB_23andme_20210107	6_31118942_T_C	3.15888e-11	0.01718	11438	8.36099739762289e-06	0.465840440413105	9.55380609181958e-06	0.532296997917056	0.00184464686634847	0.146239724134749
6_30620729_31621958	ENSG00000137310.7	TCF19	Brain_Nucleus_accumbens_basal_ganglia	COVID19_HGI_B2_ALL_leave_UKBB_23andme_20210107	6_31121232_T_C	0.00878939	2.263e-10	10550	0.000120284880820909	0.000134477401275311	0.422759783076048	0.472537138921055	0.1044483157208	0.248432523310761
6_30620729_31621958	ENSG00000137310.7	TCF19	Small_Intestine_Terminal_Ileum	COVID19_HGI_B2_ALL_eur_leave_ukbb_23andme_20210107	6_31121232_T_C	1.60126e-06	3.223e-10	11276	4.14931328829755e-05	0.00011647136982418	0.106279177981499	0.297730193432921	0.595832664082873	0.250067891635065
6_30620729_31621958	ENSG00000137310.7	TCF19	Brain_Caudate_basal_ganglia	COVID19_HGI_C2_ALL_leave_UKBB_23andme_20210107	6_31121232_T_C	9.72924e-08	8.216e-07	11438	0.0561704197288746	0.140319271200303	0.0641838853266905	0.159758133569927	0.579568290174205	0.244781611368428
6_30620729_31621958	ENSG00000137310.7	TCF19	Stomach	COVID19_HGI_C2_ALL_eur_leave_23andme_20210107	6_31121232_T_C	0.00473034	3.824e-06	11801	0.186450062286509	0.543780896524494	0.0622808062399698	0.181615861816246	0.0258723731327822	0.214356431798365
6_30620729_31621958	ENSG00000137310.7	TCF19	Adipose_Subcutaneous	COVID19_HGI_C2_ALL_eur_leave_ukbb_23andme_20210107	6_31118942_T_C	3.15888e-11	0.0341	11813	1.59205128987204e-05	0.887027529374526	1.98593141251131e-06	0.110645874918488	0.00230868926267573	0.127022690529367
6_30620729_31621958	ENSG00000137310.7	TCF19	Artery_Tibial	COVID19_HGI_A2_ALL_eur_leave_ukbb_23andme_20210107	6_31121232_T_C	3.26386e-16	7.312e-13	11985	2.36446715091767e-20	7.89069789100049e-07	2.99651679397444e-14	0.999997343724378	1.86720580622249e-06	0.241851011447282
6_30620729_31621958	ENSG00000137310.7	TCF19	Nerve_Tibial	COVID19_HGI_A2_ALL_leave_UKBB_23andme_20210107	6_31121232_T_C	0.00136305	7.928e-13	11345	5.82318795228292e-11	8.51097851574151e-07	6.84087225297283e-05	0.999839124481767	9.16156396199974e-05	0.261471185343678
6_30620729_31621958	ENSG00000137310.7	TCF19	Brain_Anterior_cingulate_cortex_BA24	COVID19_HGI_A2_ALL_leave_23andme_20210107	6_31121232_T_C	0.000465931	4.713e-12	11297	1.9780663563131e-06	2.87403828625223e-06	0.338348935350903	0.491435033107552	0.170211179436901	0.258870795965627
6_30620729_31621958	ENSG00000137310.7	TCF19	Pituitary	COVID19_HGI_B2_ALL_leave_23andme_20210107	6_31121232_T_C	7.43581e-16	2.128e-08	11285	4.81935476663508e-06	0.00148134912597762	0.000187224880032074	0.0566065256544962	0.941720080984727	0.241297825795977
6_30620729_31621958	ENSG00000137310.7	TCF19	Testis	COVID19_HGI_C2_ALL_leave_UKBB_23andme_20210107	6_31121232_T_C	6.70133e-11	8.216e-07	11438	0.00023421585278916	0.0712401302544377	0.00026762989327254	0.080555790440697	0.847702233558804	0.245431004731706
6_30620729_31621958	ENSG00000137310.7	TCF19	Thyroid	COVID19_HGI_A2_ALL_eur_leave_ukbb_23andme_20210107	6_31121232_T_C	4.05255e-16	7.312e-13	11985	4.11949149592545e-15	3.75876835577421e-07	5.22067961290334e-09	0.475828926383316	0.524170692519166	0.26464165680022
6_30620729_31621958	ENSG00000137310.7	TCF19	Adipose_Subcutaneous	COVID19_HGI_B2_ALL_leave_UKBB_23andme_20210107	6_31118942_T_C	3.15888e-11	6.138e-05	10551	5.57526748491015e-09	0.000284408155054154	1.95951383888651e-05	0.999596273423442	9.97177078470886e-05	0.389230742913879
6_30620729_31621958	ENSG00000137310.7	TCF19	Uterus	COVID19_HGI_B1_ALL_leave_UKBB_23andme_20210107	6_31321211_C_T	0.113514	0.00127	9998	0.410867960200512	0.412043139004181	0.0841898596017397	0.0844221855052629	0.00847685568830385	0.00905826679742014
6_30620729_31621958	ENSG00000137310.7	TCF19	Adipose_Visceral_Omentum	COVID19_HGI_A2_ALL_leave_23andme_20210107	6_31121232_T_C	0.000989699	4.713e-12	11300	4.41063511508174e-08	5.7355782681915e-06	0.0075444066416259	0.981061260874631	0.011388552799123	0.258865962209265
6_30620729_31621958	ENSG00000137310.7	TCF19	Brain_Hippocampus	COVID19_HGI_C2_ALL_leave_UKBB_23andme_20210107	6_31121232_T_C	1.9718e-05	8.216e-07	11435	0.153282667966643	0.237048481297009	0.175149264547052	0.270700902761805	0.163818683427491	0.241858562902853
6_30620729_31621958	ENSG00000137310.7	TCF19	Vagina	COVID19_HGI_A2_ALL_leave_23andme_20210107	6_31121232_T_C	0.29038	4.713e-12	11293	2.26762303110003e-06	3.35336453319629e-06	0.387877704757697	0.573555603617783	0.0385610706369562	0.258870551644741
6_30620729_31621958	ENSG00000137310.7	TCF19	Brain_Frontal_Cortex_BA9	COVID19_HGI_A2_ALL_leave_UKBB_23andme_20210107	6_31121232_T_C	2.04189e-08	7.928e-13	11282	5.85616949874076e-08	2.39986489623126e-07	0.0687961778689709	0.281277590505999	0.649925933076847	0.261475688351108
6_30620729_31621958	ENSG00000137310.7	TCF19	Artery_Tibial	COVID19_HGI_C2_ALL_leave_UKBB_23andme_20210107	6_31118942_T_C	1.66297e-22	0.01718	11438	1.52328796249322e-14	0.465344564414472	1.74060547128034e-14	0.531729297048387	0.00292613853710739	0.159932785471343
6_30620729_31621958	ENSG00000137310.7	TCF19	Adipose_Subcutaneous	COVID19_HGI_B2_ALL_eur_leave_ukbb_23andme_20210107	6_31118942_T_C	3.15888e-11	9.283e-06	11288	7.64466692562282e-09	0.000390015697157074	1.95808049966508e-05	0.998973096790292	0.000617299062886459	0.541631302310674
6_30620729_31621958	ENSG00000137310.7	TCF19	Thyroid	COVID19_HGI_A2_ALL_leave_UKBB_23andme_20210107	6_31121232_T_C	4.05255e-16	7.928e-13	11345	4.44403273879227e-15	4.05487416502032e-07	5.22069019637062e-09	0.475827895113306	0.52417169417858	0.261475689267238
6_30620729_31621958	ENSG00000137310.7	TCF19	Thyroid	COVID19_HGI_B1_ALL_leave_23andme_20210107	6_31128329_G_A	2.38288e-17	0.6746	11004	9.36298455711081e-09	0.825774458379356	1.89269260133494e-09	0.166919938409423	0.00730559195554225	0.178713085815542
6_30620729_31621958	ENSG00000137310.7	TCF19	Adipose_Visceral_Omentum	COVID19_HGI_C2_ALL_eur_leave_ukbb_23andme_20210107	6_31350303_T_G	8.48961e-10	0.3879	11813	0.00680827120838597	0.880081748587506	0.000849266587304281	0.109779282587282	0.00248143102952146	0.268899718663637
6_30620729_31621958	ENSG00000137310.7	TCF19	Cells_EBV-transformed_lymphocytes	COVID19_HGI_A2_ALL_leave_UKBB_23andme_20210107	6_31121232_T_C	0.00116505	7.928e-13	11344	5.6395644327764e-09	8.42610352185948e-07	0.00662515793117465	0.98986489727013	0.0035090965487793	0.261475385914178
6_30620729_31621958	ENSG00000137310.7	TCF19	Artery_Aorta	COVID19_HGI_A2_ALL_leave_23andme_20210107	6_31121232_T_C	3.0953e-14	4.713e-12	11300	1.03557879427823e-11	4.11025665996974e-06	1.77136111458515e-06	0.702763594848971	0.2972305235229	0.258870325810678
6_30620729_31621958	ENSG00000137310.7	TCF19	Brain_Cortex	COVID19_HGI_A2_ALL_leave_UKBB_23andme_20210107	6_31121232_T_C	2.44496e-09	7.928e-13	11344	2.2389867887772e-08	1.0679902308982e-07	0.0263028133791123	0.124614577577613	0.849082479854385	0.261475689828429
6_30620729_31621958	ENSG00000137310.7	TCF19	Adipose_Subcutaneous	COVID19_HGI_B2_ALL_leave_23andme_20210107	6_31118942_T_C	3.15888e-11	9.44e-05	11293	4.88460937570997e-07	0.0249751863490326	1.89760452272248e-05	0.97024737328843	0.00475797585637291	0.40393069798222
6_30620729_31621958	ENSG00000137310.7	TCF19	Muscle_Skeletal	COVID19_HGI_A2_ALL_eur_leave_23andme_20210107	6_31121232_T_C	5.86949e-13	5.656e-12	11970	2.73953733688544e-12	4.81054188001389e-07	3.90280650023093e-07	0.0675996620101811	0.932399466652241	0.261485430729846
6_30620729_31621958	ENSG00000137310.7	TCF19	Artery_Tibial	COVID19_HGI_B1_ALL_leave_UKBB_23andme_20210107	6_31112108_G_T	1.16734e-22	0.1168	10048	2.65231084525813e-14	0.810245781475333	5.50891569445401e-15	0.168268581491211	0.0214856370334236	0.0940800253535656
6_30620729_31621958	ENSG00000137310.7	TCF19	Esophagus_Mucosa	COVID19_HGI_B2_ALL_eur_leave_23andme_20210107	6_31121529_G_T	7.7342e-34	0.01129	11278	3.05821867701617e-20	0.0981817769631201	2.80670536045139e-19	0.901070590961331	0.000747632075549303	0.626098955435266
6_30620729_31621958	ENSG00000137310.7	TCF19	Brain_Frontal_Cortex_BA9	COVID19_HGI_B2_ALL_eur_leave_ukbb_23andme_20210107	6_31121232_T_C	2.04189e-08	3.223e-10	11203	2.71389903355117e-05	0.000107106074236786	0.0695129209062887	0.27368131876961	0.65667151525953	0.250067316065745
6_30620729_31621958	ENSG00000137310.7	TCF19	Whole_Blood	COVID19_HGI_B2_ALL_eur_leave_ukbb_23andme_20210107	6_31121232_T_C	3.42763e-10	3.223e-10	11288	3.51861030868347e-08	5.71082567944722e-05	9.0124557399109e-05	0.145420827812261	0.854431904187444	0.250068594201699
6_30620729_31621958	ENSG00000137310.7	TCF19	Adrenal_Gland	COVID19_HGI_B1_ALL_eur_leave_23andme_20210107	6_31308550_A_G	0.000374913	0.01502	11077	0.31950629639111	0.471412595677748	0.0803484367060828	0.118539160709089	0.0101935105159707	0.0132958105544417
6_30620729_31621958	ENSG00000137310.7	TCF19	Uterus	COVID19_HGI_A2_ALL_leave_UKBB_23andme_20210107	6_31121232_T_C	0.051704	7.928e-13	11310	3.74974172779716e-07	4.22391904126423e-07	0.440506202432465	0.496147506164419	0.0633454940370396	0.26147564783075
6_30620729_31621958	ENSG00000137310.7	TCF19	Breast_Mammary_Tissue	COVID19_HGI_B1_ALL_eur_leave_ukbb_23andme_20210107	6_31142245_C_A	3.82816e-05	0.6279	11088	0.338221185210015	0.433123683466025	0.0953402628772805	0.122080839577891	0.0112340288687885	0.00915628664825839
6_30620729_31621958	ENSG00000137310.7	TCF19	Lung	COVID19_HGI_B2_ALL_leave_23andme_20210107	6_31121232_T_C	1.30684e-12	2.128e-08	11293	5.39020791894207e-08	0.0011428037917568	2.09402270246274e-06	0.0434409639475698	0.955414084335891	0.241298696656011
6_30620729_31621958	ENSG00000137310.7	TCF19	Brain_Spinal_cord_cervical_c-1	COVID19_HGI_A2_ALL_leave_23andme_20210107	6_31121232_T_C	6.49765e-07	4.713e-12	11283	1.19348061782421e-06	2.61849703119128e-06	0.204145272929252	0.447546519461253	0.348304395631845	0.258870836848188
6_30620729_31621958	ENSG00000137310.7	TCF19	Brain_Frontal_Cortex_BA9	COVID19_HGI_A2_ALL_eur_leave_23andme_20210107	6_31121232_T_C	2.04189e-08	5.656e-12	11865	4.8068098553381e-07	2.0021961981254e-06	0.0684788938374609	0.284590443423124	0.646928179862231	0.261485422578382
6_30620729_31621958	ENSG00000137310.7	TCF19	Prostate	COVID19_HGI_A2_ALL_leave_23andme_20210107	6_31121232_T_C	0.000254601	4.713e-12	11300	1.28746858948426e-06	3.28856675613299e-06	0.2202219481765	0.562293002235921	0.217480473552233	0.258870804666452
6_30620729_31621958	ENSG00000137310.7	TCF19	Artery_Aorta	COVID19_HGI_B1_ALL_eur_leave_ukbb_23andme_20210107	6_31117188_C_T	3.00416e-13	0.02333	11088	2.23315013994698e-06	0.722178001411384	6.29496704219687e-07	0.203498499487149	0.074320636454622	0.0723355844608113
6_30620729_31621958	ENSG00000137310.7	TCF19	Brain_Cerebellum	COVID19_HGI_B1_ALL_leave_23andme_20210107	6_31132689_T_TGA	2.8265e-13	0.3809	11004	8.57350808847001e-05	0.825053252883647	1.73310286133162e-05	0.166773384689022	0.0080702963178328	0.215617293214955
6_30620729_31621958	ENSG00000137310.7	TCF19	Brain_Putamen_basal_ganglia	COVID19_HGI_B1_ALL_eur_leave_ukbb_23andme_20210107	6_31126232_C_T	5.69187e-09	0.0475	11081	0.31765040920292	0.452489126515894	0.0895097317116007	0.12749266102565	0.0128580715439356	0.0342574666917418
6_30620729_31621958	ENSG00000137310.7	TCF19	Prostate	COVID19_HGI_C2_ALL_eur_leave_ukbb_23andme_20210107	6_31121232_T_C	0.000254601	1.649e-05	11812	0.242239745187852	0.631663406056668	0.0302147951725244	0.078770869777704	0.0171111838052525	0.209968066429536
6_30620729_31621958	ENSG00000137310.7	TCF19	Uterus	COVID19_HGI_C2_ALL_eur_leave_ukbb_23andme_20210107	6_31121232_T_C	0.051704	1.649e-05	11721	0.408139255921565	0.476301366739751	0.0504983382024711	0.0589257786756632	0.00613526046055065	0.14367028387945
6_30620729_31621958	ENSG00000137310.7	TCF19	Esophagus_Muscularis	COVID19_HGI_C2_ALL_leave_UKBB_23andme_20210107	6_31121232_T_C	1.52277e-10	8.216e-07	11438	5.38712352969448e-07	0.461002281048712	6.15566913225118e-07	0.526758216367793	0.0122383483042291	0.234753453511352
6_30620729_31621958	ENSG00000137310.7	TCF19	Pituitary	COVID19_HGI_B2_ALL_leave_UKBB_23andme_20210107	6_31121232_T_C	7.43581e-16	2.263e-10	10543	5.33320740485205e-08	1.60006993646379e-05	0.00018744379876778	0.0552924213595973	0.944504080810197	0.248436865282556
6_30620729_31621958	ENSG00000137310.7	TCF19	Artery_Aorta	COVID19_HGI_B2_ALL_leave_23andme_20210107	6_31121232_T_C	3.0953e-14	2.128e-08	11293	5.13211087575268e-08	0.0166070041616783	1.99375550015727e-06	0.644821027951713	0.338569922810001	0.237998362564348
6_30620729_31621958	ENSG00000137310.7	TCF19	Brain_Cerebellar_Hemisphere	COVID19_HGI_C2_ALL_leave_23andme_20210107	6_31121232_T_C	1.45973e-05	1.595e-07	11657	0.0015568632930476	0.163733781590342	0.00776162477729956	0.816271769484213	0.0106759608550969	0.237403571503759
6_30620729_31621958	ENSG00000137310.7	TCF19	Brain_Anterior_cingulate_cortex_BA24	COVID19_HGI_A2_ALL_eur_leave_ukbb_23andme_20210107	6_31121232_T_C	0.000465931	7.312e-13	11967	2.60764809136197e-07	3.97256242544974e-07	0.330470283460746	0.503281220842121	0.166247837676081	0.264641650357254
6_30620729_31621958	ENSG00000137310.7	TCF19	Spleen	COVID19_HGI_C2_ALL_leave_UKBB_23andme_20210107	6_31121232_T_C	1.96712e-11	8.216e-07	11433	0.00136682076547828	0.237397450526564	0.0015617953827127	0.270772885035576	0.488901048289669	0.244931606106299
6_30620729_31621958	ENSG00000137310.7	TCF19	Nerve_Tibial	COVID19_HGI_A2_ALL_leave_23andme_20210107	6_31121232_T_C	0.00136305	4.713e-12	11300	4.82042607612686e-10	5.84507076409496e-06	8.24535549990154e-05	0.999801268344488	0.0001104325477055	0.258848555009005
6_30620729_31621958	ENSG00000137310.7	TCF19	Brain_Putamen_basal_ganglia	COVID19_HGI_A2_ALL_leave_23andme_20210107	6_31121232_T_C	7.30126e-05	4.713e-12	11298	1.80279428283085e-06	2.63154785709335e-06	0.308368586462538	0.449885430824371	0.24174154837095	0.258870818534477
6_30620729_31621958	ENSG00000137310.7	TCF19	Esophagus_Mucosa	COVID19_HGI_A2_ALL_leave_UKBB_23andme_20210107	6_31121529_G_T	7.7342e-34	0.1328	11345	2.65145887571935e-25	8.51233988672202e-07	3.11483874493457e-19	0.999999145071488	3.69452255403702e-09	0.251359173643117
6_30620729_31621958	ENSG00000137310.7	TCF19	Skin_Sun_Exposed_Lower_leg	COVID19_HGI_B1_ALL_leave_UKBB_23andme_20210107	6_31108169_G_A	1.13419e-14	0.1961	10048	3.00829571178538e-06	0.813659171579486	6.24830512978592e-07	0.168981681241552	0.0173555140527375	0.277178582714233
6_30620729_31621958	ENSG00000137310.7	TCF19	Heart_Left_Ventricle	COVID19_HGI_B2_ALL_leave_23andme_20210107	6_31121232_T_C	0.0997342	2.128e-08	11293	0.00911324635814792	0.0147422744892385	0.354037266355452	0.572667938805584	0.0494392739915772	0.240833362274528
6_30620729_31621958	ENSG00000137310.7	TCF19	Stomach	COVID19_HGI_B1_ALL_eur_leave_ukbb_23andme_20210107	6_31220232_G_C	0.000941534	0.006321	11088	0.205287197345884	0.563703870381913	0.0578678575327668	0.158886717957475	0.0142543567819611	0.017809124559038
6_30620729_31621958	ENSG00000137310.7	TCF19	Brain_Cerebellum	COVID19_HGI_B1_ALL_leave_UKBB_23andme_20210107	6_31132414_G_A	2.8265e-13	0.9689	10048	0.000105210314432556	0.821360153821257	2.18524443857011e-05	0.170590627794681	0.00792215562524277	0.235008111037211
6_30620729_31621958	ENSG00000137310.7	TCF19	Pancreas	COVID19_HGI_B1_ALL_leave_23andme_20210107	6_31161168_G_C	3.11838e-10	0.7407	11004	0.00380341294272763	0.822498688507274	0.000768845819686312	0.166258388607296	0.00667066412301587	0.0989662354891095
6_30620729_31621958	ENSG00000137310.7	TCF19	Muscle_Skeletal	COVID19_HGI_C2_ALL_leave_23andme_20210107	6_31121232_T_C	5.86949e-13	1.595e-07	11659	8.09636856087556e-08	0.0142162496588189	4.03655629498282e-07	0.0699612528384953	0.91582201288337	0.244097252923841
6_30620729_31621958	ENSG00000137310.7	TCF19	Brain_Nucleus_accumbens_basal_ganglia	COVID19_HGI_C2_ALL_eur_leave_23andme_20210107	6_31121232_T_C	0.00878939	3.824e-06	11799	0.326593509524812	0.406427458101821	0.109087354762499	0.135730985080888	0.0221606925299802	0.203338257005227
6_30620729_31621958	ENSG00000137310.7	TCF19	Adipose_Visceral_Omentum	COVID19_HGI_A2_ALL_eur_leave_23andme_20210107	6_31121232_T_C	0.000989699	5.656e-12	11970	5.27657649670052e-08	6.88701538499333e-06	0.00751712954337796	0.981128352540003	0.0113475781354693	0.261475930766039
6_30620729_31621958	ENSG00000137310.7	TCF19	Adipose_Subcutaneous	COVID19_HGI_A2_ALL_eur_leave_23andme_20210107	6_31121232_T_C	0.00325181	5.656e-12	11970	1.21102862505982e-10	7.01912064498036e-06	1.72525861436975e-05	0.999959696518886	1.60316532209325e-05	0.241029100926713
6_30620729_31621958	ENSG00000137310.7	TCF19	Brain_Putamen_basal_ganglia	COVID19_HGI_B2_ALL_eur_leave_ukbb_23andme_20210107	6_31121232_T_C	7.30126e-05	3.223e-10	11282	0.000120652369802462	0.000175162598354859	0.3090351102316	0.448413605826365	0.242255468973878	0.250066553620148
6_30620729_31621958	ENSG00000137310.7	TCF19	Colon_Sigmoid	COVID19_HGI_C2_ALL_eur_leave_ukbb_23andme_20210107	6_31121232_T_C	0.00117971	1.649e-05	11813	0.0997202651394938	0.783608002568764	0.0124391474234724	0.0977410972550605	0.00649148761320939	0.158530650135512
6_30620729_31621958	ENSG00000137310.7	TCF19	Minor_Salivary_Gland	COVID19_HGI_B1_ALL_eur_leave_23andme_20210107	6_31251032_C_A	3.58481e-05	0.09755	10980	0.29854792410985	0.498911333937142	0.0722138255320925	0.120668776092105	0.00965814032880948	0.00596440307657763
6_30620729_31621958	ENSG00000137310.7	TCF19	Small_Intestine_Terminal_Ileum	COVID19_HGI_A2_ALL_leave_23andme_20210107	6_31121232_T_C	1.60126e-06	4.713e-12	11289	6.18329722370813e-07	1.76467374512193e-06	0.105765513108437	0.301255078096294	0.592977025791802	0.258870850798729
6_30620729_31621958	ENSG00000137310.7	TCF19	Brain_Spinal_cord_cervical_c-1	COVID19_HGI_C2_ALL_eur_leave_23andme_20210107	6_31121232_T_C	6.49765e-07	3.824e-06	11778	0.210704462026576	0.473922066934361	0.0703543785145702	0.158156071954875	0.0868630205696185	0.231121523520727
6_30620729_31621958	ENSG00000137310.7	TCF19	Heart_Left_Ventricle	COVID19_HGI_B1_ALL_leave_UKBB_23andme_20210107	6_31321211_C_T	0.00786641	0.00127	10048	0.332924440386548	0.487004770733017	0.0691492355804275	0.101142324777748	0.00977922852226006	0.0347830005820888
6_30620729_31621958	ENSG00000137310.7	TCF19	Liver	COVID19_HGI_C2_ALL_leave_23andme_20210107	6_31121232_T_C	0.126069	1.595e-07	11659	0.0708340500396684	0.0889491057182675	0.353152933240271	0.443424404123459	0.0436395068783348	0.228936528236954
6_30620729_31621958	ENSG00000137310.7	TCF19	Ovary	COVID19_HGI_B1_ALL_leave_23andme_20210107	6_31005432_C_T	0.555439	0.001427	10984	0.351695343150348	0.473982169926784	0.0707215577922107	0.0953036198821729	0.008297309248484	0.00588719155760545
6_30620729_31621958	ENSG00000137310.7	TCF19	Artery_Aorta	COVID19_HGI_B1_ALL_leave_UKBB_23andme_20210107	6_31118019_T_C	2.97477e-13	0.11	10048	2.50892970005561e-06	0.810349176780642	5.21110948425542e-07	0.168290184982518	0.021357608196192	0.0681240896906326
6_30620729_31621958	ENSG00000137310.7	TCF19	Ovary	COVID19_HGI_B2_ALL_eur_leave_23andme_20210107	6_31121232_T_C	0.00125765	9.818e-08	11256	0.035682965094689	0.0492163673472824	0.327479539710202	0.451545932797472	0.136075195050355	0.240867229517976
6_30620729_31621958	ENSG00000137310.7	TCF19	Brain_Nucleus_accumbens_basal_ganglia	COVID19_HGI_B2_ALL_leave_23andme_20210107	6_31121232_T_C	0.00878939	2.128e-08	11292	0.0103200649590861	0.0122937389294207	0.400920256819958	0.477495791940012	0.0989701473515237	0.241063801161725
6_30620729_31621958	ENSG00000137310.7	TCF19	Brain_Caudate_basal_ganglia	COVID19_HGI_C2_ALL_eur_leave_23andme_20210107	6_31121232_T_C	9.72924e-08	3.824e-06	11800	0.141970052863447	0.360612694179773	0.0474224860944466	0.120126172170961	0.329868594691372	0.234994012922075
6_30620729_31621958	ENSG00000137310.7	TCF19	Nerve_Tibial	COVID19_HGI_A2_ALL_eur_leave_23andme_20210107	6_31121232_T_C	0.00136305	5.656e-12	11970	4.80181851250541e-10	7.01823147401671e-06	6.84077864214888e-05	0.999832947629512	9.16258724112584e-05	0.261448003957584
6_30620729_31621958	ENSG00000137310.7	TCF19	Thyroid	COVID19_HGI_B2_ALL_eur_leave_23andme_20210107	6_31121232_T_C	4.05255e-16	9.818e-08	11278	5.51556552407834e-10	0.0487013083102888	5.06195565369299e-09	0.446455421947672	0.504843264128526	0.241276347987173
6_30620729_31621958	ENSG00000137310.7	TCF19	Skin_Not_Sun_Exposed_Suprapubic	COVID19_HGI_C2_ALL_eur_leave_ukbb_23andme_20210107	6_31115207_C_T	1.89192e-12	0.2195	11813	9.66474304452247e-05	0.887291529152761	1.20558407433658e-05	0.110679194476988	0.00192057309906332	0.222149239672685
6_30620729_31621958	ENSG00000137310.7	TCF19	Adipose_Visceral_Omentum	COVID19_HGI_B1_ALL_leave_UKBB_23andme_20210107	6_31350303_T_G	8.48961e-10	0.7233	10048	0.00651092695844334	0.81255119191928	0.00135233574793612	0.168758079153992	0.0108274662203483	0.391211919684051
6_30620729_31621958	ENSG00000137310.7	TCF19	Adrenal_Gland	COVID19_HGI_A2_ALL_eur_leave_23andme_20210107	6_31121232_T_C	0.0016303	5.656e-12	11962	2.25834799464754e-06	3.59793600226713e-06	0.321729333982205	0.512404193451341	0.165860616282457	0.261485385544312
6_30620729_31621958	ENSG00000137310.7	TCF19	Stomach	COVID19_HGI_B1_ALL_eur_leave_23andme_20210107	6_31271281_G_A	0.69052	0.001763	11079	0.211207164283241	0.579739959594608	0.0531197868384252	0.145797717216133	0.010135372067593	0.00491936071862076
6_30620729_31621958	ENSG00000137310.7	TCF19	Small_Intestine_Terminal_Ileum	COVID19_HGI_B1_ALL_leave_UKBB_23andme_20210107	6_31135777_T_G	1.60126e-06	0.05638	10039	0.234163120086303	0.584090835762049	0.048580400404809	0.121165778529783	0.011999865217056	0.00716801023175591
6_30620729_31621958	ENSG00000137310.7	TCF19	Adipose_Subcutaneous	COVID19_HGI_B2_ALL_eur_leave_23andme_20210107	6_31118942_T_C	3.15888e-11	3.326e-05	11278	1.84184651969449e-06	0.0939673131611781	1.69036980213561e-05	0.862349085338141	0.0436648559561405	0.461956183781633
6_30620729_31621958	ENSG00000137310.7	TCF19	Breast_Mammary_Tissue	COVID19_HGI_C2_ALL_leave_23andme_20210107	6_31121232_T_C	0.00436154	1.595e-07	11659	0.0608948685405406	0.0818878466020446	0.303599772035191	0.408117661835325	0.145499850986899	0.238622971847703
6_30620729_31621958	ENSG00000137310.7	TCF19	Brain_Amygdala	COVID19_HGI_B2_ALL_eur_leave_23andme_20210107	6_31121232_T_C	1.07116e-05	9.818e-08	11189	0.0274973189859094	0.0386928186091104	0.252342838391311	0.354757205023266	0.326709818990404	0.241052408101452
6_30620729_31621958	ENSG00000137310.7	TCF19	Heart_Left_Ventricle	COVID19_HGI_B2_ALL_eur_leave_ukbb_23andme_20210107	6_31121232_T_C	0.0997342	3.223e-10	11288	0.000142111066862679	0.000228337005442845	0.363998734696661	0.584804265317413	0.0508265519136211	0.250048473403027
6_30620729_31621958	ENSG00000137310.7	TCF19	Cells_Transformed_fibroblasts	COVID19_HGI_C2_ALL_eur_leave_23andme_20210107	6_31121232_T_C	0.515489	3.824e-06	11801	0.280907647796406	0.462316247365124	0.0938329253913024	0.154421185728727	0.00852199371844042	0.138724975350865
6_30620729_31621958	ENSG00000137310.7	TCF19	Brain_Spinal_cord_cervical_c-1	COVID19_HGI_B2_ALL_leave_23andme_20210107	6_31121232_T_C	6.49765e-07	2.128e-08	11278	0.00517516214127597	0.0113337673825686	0.201047548888198	0.439957951349523	0.342485570238435	0.241236034314708
6_30620729_31621958	ENSG00000137310.7	TCF19	Vagina	COVID19_HGI_B2_ALL_eur_leave_ukbb_23andme_20210107	6_31121232_T_C	0.29038	3.223e-10	11275	0.000152496931551102	0.00022262741934432	0.390600743301765	0.57019189037493	0.0388322419724102	0.250054475184066
6_30620729_31621958	ENSG00000137310.7	TCF19	Cells_Transformed_fibroblasts	COVID19_HGI_C2_ALL_eur_leave_ukbb_23andme_20210107	6_31121232_T_C	0.515489	1.649e-05	11813	0.334351043845231	0.550834599690505	0.0417070885217247	0.0687069371482508	0.00440033079428903	0.0859995125533331
6_30620729_31621958	ENSG00000137310.7	TCF19	Colon_Transverse	COVID19_HGI_B1_ALL_eur_leave_ukbb_23andme_20210107	6_31106893_A_G	4.97331e-10	0.6422	11088	0.00149826620794509	0.770204668733784	0.000422342243395938	0.217100154011235	0.0107745688036402	0.158335048042685
6_30620729_31621958	ENSG00000137310.7	TCF19	Breast_Mammary_Tissue	COVID19_HGI_A2_ALL_leave_23andme_20210107	6_31121232_T_C	0.00436154	4.713e-12	11300	2.08955140551776e-06	2.7268499106364e-06	0.357418491679395	0.466252297328769	0.17632439459052	0.258870788283568
6_30620729_31621958	ENSG00000137310.7	TCF19	Brain_Putamen_basal_ganglia	COVID19_HGI_B1_ALL_leave_23andme_20210107	6_31126409_G_T	5.69187e-09	0.5595	10999	0.341402379371013	0.48355651746029	0.0689760339848002	0.0976881031914168	0.00837696599248029	0.00785962729766417
6_30620729_31621958	ENSG00000137310.7	TCF19	Skin_Not_Sun_Exposed_Suprapubic	COVID19_HGI_B2_ALL_eur_leave_23andme_20210107	6_31121529_G_T	3.16546e-12	0.01129	11278	1.07146327481532e-05	0.0981832724872556	9.83344238772706e-05	0.901084440651437	0.000623237804681632	0.561488307359853
6_30620729_31621958	ENSG00000137310.7	TCF19	Esophagus_Gastroesophageal_Junction	COVID19_HGI_A2_ALL_leave_23andme_20210107	6_31121232_T_C	0.000291339	4.713e-12	11298	3.91381159907761e-08	5.74641106475129e-06	0.00669458829577462	0.982915218497196	0.0103844076578479	0.258866438047684
6_30620729_31621958	ENSG00000137310.7	TCF19	Esophagus_Muscularis	COVID19_HGI_C2_ALL_leave_23andme_20210107	6_31121232_T_C	1.52277e-10	1.595e-07	11659	1.91505823879085e-07	0.163880896313183	9.5477871726407e-07	0.817031741777892	0.0190862156243852	0.239409925873502
6_30620729_31621958	ENSG00000137310.7	TCF19	Artery_Coronary	COVID19_HGI_C2_ALL_eur_leave_23andme_20210107	6_31121232_T_C	0.0503629	3.824e-06	11800	0.294068039360667	0.443908348856068	0.0982280975364632	0.148264005034386	0.0155315092124163	0.175072962380528
6_30620729_31621958	ENSG00000137310.7	TCF19	Uterus	COVID19_HGI_B2_ALL_leave_UKBB_23andme_20210107	6_31121232_T_C	0.051704	2.263e-10	10512	0.000129608695660574	0.000136219529658022	0.45552960396784	0.478698886488087	0.0655056813187542	0.248430208237308
6_30620729_31621958	ENSG00000137310.7	TCF19	Esophagus_Mucosa	COVID19_HGI_C2_ALL_eur_leave_23andme_20210107	6_31121529_G_T	7.7342e-34	0.03265	11801	2.32632919607502e-19	0.746853175311756	7.77074869991164e-20	0.249471263362645	0.00367556132560134	0.334187439943486
6_30620729_31621958	ENSG00000137310.7	TCF19	Pancreas	COVID19_HGI_B2_ALL_eur_leave_23andme_20210107	6_31121232_T_C	0.000111364	9.818e-08	11278	0.000445740330632006	0.0967983275307369	0.00409081856950417	0.888364316770851	0.010300796798276	0.237904788511862
6_30620729_31621958	ENSG00000137310.7	TCF19	Cells_Transformed_fibroblasts	COVID19_HGI_B1_ALL_leave_23andme_20210107	6_31005432_C_T	0.770582	0.001427	11004	0.324291726818331	0.500883841947418	0.065554369793021	0.101243784617397	0.00802627682383339	0.00446759416391439
6_30620729_31621958	ENSG00000137310.7	TCF19	Esophagus_Muscularis	COVID19_HGI_C2_ALL_eur_leave_23andme_20210107	6_31121232_T_C	1.52277e-10	3.824e-06	11801	8.71647811260564e-07	0.745911670175217	2.91160688158918e-07	0.249155511804057	0.00493165521222683	0.203775276157304
6_30620729_31621958	ENSG00000137310.7	TCF19	Skin_Not_Sun_Exposed_Suprapubic	COVID19_HGI_A2_ALL_eur_leave_23andme_20210107	6_31121232_T_C	0.990868	5.656e-12	11970	7.64474817519473e-10	7.01854040043927e-06	0.000108908801749345	0.999877042578973	7.029314401635e-06	0.26044499946403
6_30620729_31621958	ENSG00000137310.7	TCF19	Stomach	COVID19_HGI_C2_ALL_eur_leave_ukbb_23andme_20210107	6_31121232_T_C	0.00473034	1.649e-05	11813	0.224593541345138	0.655415922867724	0.0280158919277228	0.0817466272910091	0.0102280165684065	0.175655770581247
6_30620729_31621958	ENSG00000137310.7	TCF19	Brain_Substantia_nigra	COVID19_HGI_C2_ALL_leave_UKBB_23andme_20210107	6_31121232_T_C	9.32377e-06	8.216e-07	11283	0.167033504372387	0.239461108016792	0.189905153536239	0.272118679601844	0.131481554472737	0.241413078477829
6_30620729_31621958	ENSG00000137310.7	TCF19	Whole_Blood	COVID19_HGI_C2_ALL_eur_leave_23andme_20210107	6_31121232_T_C	3.42763e-10	3.824e-06	11801	0.000224351536881112	0.368710821532577	7.49412171107814e-05	0.122653903562524	0.508335982150908	0.233675613243646
6_30620729_31621958	ENSG00000137310.7	TCF19	Testis	COVID19_HGI_B2_ALL_leave_UKBB_23andme_20210107	6_31121232_T_C	6.70133e-11	2.263e-10	10551	7.63290895278643e-08	2.22338733059222e-05	0.000268270370245505	0.077221893084853	0.922487526342508	0.248436445902447
6_30620729_31621958	ENSG00000137310.7	TCF19	Heart_Atrial_Appendage	COVID19_HGI_C2_ALL_eur_leave_23andme_20210107	6_31121232_T_C	7.32744e-06	3.824e-06	11801	0.0348981743864988	0.612480633332004	0.011657204135198	0.204453325256112	0.136510662890187	0.234606918835066
6_30620729_31621958	ENSG00000137310.7	TCF19	Brain_Hypothalamus	COVID19_HGI_B2_ALL_eur_leave_23andme_20210107	6_31121232_T_C	4.11409e-08	9.818e-08	11259	0.0146580611123253	0.026898205934725	0.134521780506554	0.246275913039333	0.577646039407063	0.24111927158533
6_30620729_31621958	ENSG00000137310.7	TCF19	Brain_Hypothalamus	COVID19_HGI_A2_ALL_eur_leave_ukbb_23andme_20210107	6_31121232_T_C	4.11409e-08	7.312e-13	11956	1.09048400196658e-07	2.0940753628515e-07	0.138198309118202	0.264787598738062	0.597013773687799	0.264641655953224
6_30620729_31621958	ENSG00000137310.7	TCF19	Brain_Cortex	COVID19_HGI_A2_ALL_eur_leave_ukbb_23andme_20210107	6_31121232_T_C	2.44496e-09	7.312e-13	11984	2.07176651770844e-08	1.0023481083458e-07	0.0262557386811705	0.126181181715737	0.847562958650617	0.264641657055199
6_30620729_31621958	ENSG00000137310.7	TCF19	Esophagus_Gastroesophageal_Junction	COVID19_HGI_B2_ALL_eur_leave_23andme_20210107	6_31118942_T_C	6.55716e-08	3.326e-05	11276	0.000665824929675129	0.0956038189833469	0.0061106577065302	0.877390915208316	0.0202287831721313	0.237800086924752
6_30620729_31621958	ENSG00000137310.7	TCF19	Brain_Hypothalamus	COVID19_HGI_B1_ALL_eur_leave_ukbb_23andme_20210107	6_31126232_C_T	1.21165e-10	0.0475	11069	0.274192625838353	0.494330448332849	0.0765476292980885	0.137987586289169	0.0169417102415407	0.0487760096634457
6_30620729_31621958	ENSG00000137310.7	TCF19	Brain_Cortex	COVID19_HGI_A2_ALL_leave_23andme_20210107	6_31121232_T_C	2.44496e-09	4.713e-12	11299	1.53815006871462e-07	7.32071085533395e-07	0.0263101102020548	0.124371695438463	0.849317308473389	0.258870858535795
6_30620729_31621958	ENSG00000137310.7	TCF19	Adrenal_Gland	COVID19_HGI_A2_ALL_leave_UKBB_23andme_20210107	6_31121232_T_C	0.0016303	7.928e-13	11344	2.79471728622313e-07	4.27830781573006e-07	0.328313358500688	0.50243099540006	0.169254938796741	0.261475677407255
6_30620729_31621958	ENSG00000137310.7	TCF19	Adipose_Visceral_Omentum	COVID19_HGI_B2_ALL_leave_23andme_20210107	6_31121232_T_C	0.000989699	2.128e-08	11293	0.000190982051440298	0.0245874413593601	0.00741939378764045	0.955176138029408	0.0126260447721511	0.213649250030503
6_30620729_31621958	ENSG00000137310.7	TCF19	Liver	COVID19_HGI_B2_ALL_eur_leave_ukbb_23andme_20210107	6_31121232_T_C	0.126069	3.223e-10	11288	0.000166879036752917	0.000203047881677647	0.427438619429658	0.520028177017472	0.0521632766344389	0.25005939609497
6_30620729_31621958	ENSG00000137310.7	TCF19	Brain_Hypothalamus	COVID19_HGI_B2_ALL_leave_UKBB_23andme_20210107	6_31121232_T_C	4.11409e-08	2.263e-10	10535	4.02970732374317e-05	7.02908492700789e-05	0.141630282000941	0.246436213191093	0.611822916885458	0.248436232434507
6_30620729_31621958	ENSG00000137310.7	TCF19	Brain_Hypothalamus	COVID19_HGI_A2_ALL_leave_23andme_20210107	6_31121232_T_C	4.11409e-08	4.713e-12	11280	8.16281506195505e-07	1.50714762950606e-06	0.139625234010348	0.257194945896719	0.603177496663797	0.258870849219598
6_30620729_31621958	ENSG00000137310.7	TCF19	Adrenal_Gland	COVID19_HGI_B2_ALL_eur_leave_23andme_20210107	6_31121232_T_C	0.0016303	9.818e-08	11271	0.0331708169364087	0.0497583412319291	0.304424870608668	0.456500578506226	0.156145392716768	0.240888127456207
6_30620729_31621958	ENSG00000137310.7	TCF19	Heart_Left_Ventricle	COVID19_HGI_B1_ALL_eur_leave_23andme_20210107	6_31271281_G_A	0.305486	0.001763	11079	0.307354463391781	0.483681804579022	0.0773013720183993	0.121638663951708	0.0100236960590898	0.0076006458837187
6_30620729_31621958	ENSG00000137310.7	TCF19	Ovary	COVID19_HGI_B1_ALL_eur_leave_ukbb_23andme_20210107	6_31295944_G_A	0.00180635	0.01327	11064	0.328109223308282	0.443334642717922	0.0921553496571617	0.124506577425393	0.0118942068912411	0.00829623209524566
6_30620729_31621958	ENSG00000137310.7	TCF19	Cells_Transformed_fibroblasts	COVID19_HGI_A2_ALL_eur_leave_ukbb_23andme_20210107	6_31121232_T_C	0.515489	7.312e-13	11985	2.87851997784531e-07	4.79547951474559e-07	0.364798193625011	0.607709219410218	0.0274918195648212	0.264641608759186
6_30620729_31621958	ENSG00000137310.7	TCF19	Adrenal_Gland	COVID19_HGI_B2_ALL_leave_UKBB_23andme_20210107	6_31121232_T_C	0.0016303	2.263e-10	10550	9.70328629976637e-05	0.000137451291500797	0.341036977711828	0.482917974241239	0.175810563892435	0.24843470038821
6_30620729_31621958	ENSG00000137310.7	TCF19	Brain_Substantia_nigra	COVID19_HGI_A2_ALL_eur_leave_ukbb_23andme_20210107	6_31121232_T_C	9.32377e-06	7.312e-13	11785	2.45055616858975e-07	3.63923175699345e-07	0.310561839493685	0.460975620342975	0.228461931184547	0.264641651948923
6_30620729_31621958	ENSG00000137310.7	TCF19	Cells_Transformed_fibroblasts	COVID19_HGI_B1_ALL_eur_leave_23andme_20210107	6_31271281_G_A	0.0625251	0.001763	11079	0.311179046148195	0.480263099899745	0.0782632760402448	0.120779349010682	0.0095152289011328	0.0104615687417351
6_30620729_31621958	ENSG00000137310.7	TCF19	Skin_Not_Sun_Exposed_Suprapubic	COVID19_HGI_C2_ALL_leave_UKBB_23andme_20210107	6_31121529_G_T	3.16546e-12	0.1588	11438	5.08234513043982e-05	0.466270293414639	5.80740999653108e-05	0.532789188254813	0.000831620779279178	0.202951812785323
6_30620729_31621958	ENSG00000137310.7	TCF19	Small_Intestine_Terminal_Ileum	COVID19_HGI_B1_ALL_leave_23andme_20210107	6_31177981_C_T	6.41564e-07	0.2939	10994	0.221430152759626	0.603312926188323	0.0446976329293935	0.121775261100733	0.00878402702192441	0.00582769283455232
6_30620729_31621958	ENSG00000137310.7	TCF19	Heart_Left_Ventricle	COVID19_HGI_A2_ALL_eur_leave_ukbb_23andme_20210107	6_31121232_T_C	0.0997342	7.312e-13	11985	2.7811172551537e-07	4.72165975675299e-07	0.352454232990542	0.598332234430975	0.0492127823007818	0.264641624645589
6_30620729_31621958	ENSG00000137310.7	TCF19	Spleen	COVID19_HGI_C2_ALL_leave_23andme_20210107	6_31121232_T_C	1.96712e-11	1.595e-07	11652	0.000376471759093074	0.0654026083903613	0.00187694346785564	0.325465384822653	0.606878591560037	0.243157093698222
6_30620729_31621958	ENSG00000137310.7	TCF19	Liver	COVID19_HGI_C2_ALL_leave_UKBB_23andme_20210107	6_31121232_T_C	0.126069	8.216e-07	11438	0.203254719354676	0.250277942548431	0.232251737874464	0.285955195689723	0.028260404532706	0.226732089105962
6_30620729_31621958	ENSG00000137310.7	TCF19	Brain_Substantia_nigra	COVID19_HGI_B2_ALL_eur_leave_23andme_20210107	6_31121232_T_C	9.32377e-06	9.818e-08	11114	0.0320285180594157	0.0451030320579998	0.293903497163875	0.413663943417481	0.215301009301228	0.240708871724575
6_30620729_31621958	ENSG00000137310.7	TCF19	Minor_Salivary_Gland	COVID19_HGI_B1_ALL_eur_leave_ukbb_23andme_20210107	6_31321211_C_T	0.0031171	0.002817	10989	0.290146916943218	0.485133836875986	0.0799249897177115	0.133625670752532	0.0111685857105536	0.0137284409263514
6_30620729_31621958	ENSG00000137310.7	TCF19	Brain_Anterior_cingulate_cortex_BA24	COVID19_HGI_C2_ALL_leave_UKBB_23andme_20210107	6_31121232_T_C	0.000465931	8.216e-07	11434	0.171220563800308	0.251197900744052	0.195642629392669	0.286932536986067	0.0950063690769042	0.234197940743928
6_30620729_31621958	ENSG00000137310.7	TCF19	Brain_Cerebellar_Hemisphere	COVID19_HGI_A2_ALL_eur_leave_23andme_20210107	6_31121232_T_C	1.45973e-05	5.656e-12	11967	6.52289432264446e-08	6.86233668443744e-06	0.00929266193424499	0.977610826014867	0.0130895844852592	0.261485019026377
6_30620729_31621958	ENSG00000137310.7	TCF19	Colon_Sigmoid	COVID19_HGI_B2_ALL_leave_23andme_20210107	6_31121232_T_C	0.00117971	2.128e-08	11293	0.00266569676553153	0.0206260876744346	0.103558705505373	0.801223617856144	0.0719258921985168	0.23829345728918
6_30620729_31621958	ENSG00000137310.7	TCF19	Brain_Anterior_cingulate_cortex_BA24	COVID19_HGI_C2_ALL_eur_leave_ukbb_23andme_20210107	6_31121232_T_C	0.000465931	1.649e-05	11807	0.349753163449979	0.527323438990969	0.0436174074551391	0.065748481846116	0.013557508257797	0.194909613553824
6_30620729_31621958	ENSG00000137310.7	TCF19	Cells_EBV-transformed_lymphocytes	COVID19_HGI_B2_ALL_eur_leave_23andme_20210107	6_31121232_T_C	0.00116505	9.818e-08	11271	0.000653105269062552	0.0972716871968824	0.00599387376406321	0.892707558893648	0.00337377487634386	0.225528427441712
6_30620729_31621958	ENSG00000137310.7	TCF19	Vagina	COVID19_HGI_B1_ALL_eur_leave_23andme_20210107	6_31271281_G_A	0.94792	0.001763	11067	0.326566300088432	0.464792247700996	0.0820388163925404	0.116753594889117	0.00984904092891423	0.00812559697453757
6_30620729_31621958	ENSG00000137310.7	TCF19	Prostate	COVID19_HGI_C2_ALL_leave_UKBB_23andme_20210107	6_31121232_T_C	0.000254601	8.216e-07	11437	0.115015811804914	0.294990366434317	0.131423675082102	0.336951323254942	0.121618823423725	0.241253175843615
6_30620729_31621958	ENSG00000137310.7	TCF19	Thyroid	COVID19_HGI_B1_ALL_eur_leave_23andme_20210107	6_31128329_G_A	2.38288e-17	0.9643	11079	8.9943206459498e-09	0.792977066445315	2.26212210694035e-09	0.199430589038493	0.00759233325974995	0.164115099581624
6_30620729_31621958	ENSG00000137310.7	TCF19	Adrenal_Gland	COVID19_HGI_C2_ALL_eur_leave_23andme_20210107	6_31121232_T_C	0.0016303	3.824e-06	11794	0.280495609346377	0.44112138664326	0.0934164048238462	0.14687320452957	0.0380933946569465	0.211987764255386
6_30620729_31621958	ENSG00000137310.7	TCF19	Esophagus_Mucosa	COVID19_HGI_A2_ALL_eur_leave_ukbb_23andme_20210107	6_31121529_G_T	7.7342e-34	0.03343	11985	2.45783173268356e-25	7.89071257222676e-07	3.11483881723255e-19	0.999999206155737	4.7730066662365e-09	0.567990575865732
6_30620729_31621958	ENSG00000137310.7	TCF19	Stomach	COVID19_HGI_A2_ALL_leave_UKBB_23andme_20210107	6_31121232_T_C	0.00473034	7.928e-13	11345	1.93081826206e-07	5.55413203959753e-07	0.226825601074429	0.652358687164682	0.120814963265859	0.261475671237192
6_30620729_31621958	ENSG00000137310.7	TCF19	Pancreas	COVID19_HGI_C2_ALL_eur_leave_ukbb_23andme_20210107	6_31164360_GAAAC_G	1.06605e-10	0.9807	11813	0.0033941774638059	0.884158020994192	0.000423391111071044	0.110288504030362	0.00173590640056928	0.0984880643991839
6_30620729_31621958	ENSG00000137310.7	TCF19	Artery_Coronary	COVID19_HGI_C2_ALL_leave_UKBB_23andme_20210107	6_31121232_T_C	0.0503629	8.216e-07	11438	0.182393892740311	0.268359086774511	0.208414833865215	0.306609896358835	0.0342222902611271	0.2279611542225
6_30620729_31621958	ENSG00000137310.7	TCF19	Brain_Spinal_cord_cervical_c-1	COVID19_HGI_A2_ALL_eur_leave_ukbb_23andme_20210107	6_31121232_T_C	6.49765e-07	7.312e-13	11953	1.58642559313473e-07	3.60029834906595e-07	0.201049565383984	0.455926985234059	0.343022930709563	0.264641654389652
6_30620729_31621958	ENSG00000137310.7	TCF19	Esophagus_Gastroesophageal_Junction	COVID19_HGI_B2_ALL_leave_23andme_20210107	6_31121232_T_C	0.000291339	2.128e-08	11291	0.000169999936450844	0.0246389897450208	0.00660426568318243	0.957179741644156	0.011407002991189	0.216305991644846
6_30620729_31621958	ENSG00000137310.7	TCF19	Cells_EBV-transformed_lymphocytes	COVID19_HGI_A2_ALL_eur_leave_23andme_20210107	6_31121232_T_C	0.00116505	5.656e-12	11962	4.64830281018148e-08	6.94827556964694e-06	0.00662207671629791	0.98986345574221	0.00350747278289535	0.261484370646718
6_30620729_31621958	ENSG00000137310.7	TCF19	Heart_Atrial_Appendage	COVID19_HGI_B2_ALL_eur_leave_ukbb_23andme_20210107	6_31121232_T_C	7.32744e-06	3.223e-10	11288	1.12690031346472e-05	0.000194035082260693	0.0288640636711843	0.496520834759386	0.474409797484035	0.250015409743844
6_30620729_31621958	ENSG00000137310.7	TCF19	Whole_Blood	COVID19_HGI_B1_ALL_leave_UKBB_23andme_20210107	6_31126232_C_T	1.38746e-11	0.117	10048	0.000533985862724282	0.801240457616398	0.000110910193842384	0.166387912196423	0.0317267341306128	0.0635794614169778
6_30620729_31621958	ENSG00000137310.7	TCF19	Pituitary	COVID19_HGI_B1_ALL_eur_leave_ukbb_23andme_20210107	6_31126232_C_T	1.73087e-17	0.0475	11081	0.00234376374600151	0.730993007452494	0.000659611761925745	0.205664997999777	0.0603386190398012	0.15223379048453
6_30620729_31621958	ENSG00000137310.7	TCF19	Artery_Coronary	COVID19_HGI_B2_ALL_eur_leave_ukbb_23andme_20210107	6_31121232_T_C	0.0503629	3.223e-10	11288	0.000149225906343362	0.000216363800285287	0.382222456646767	0.554124019759095	0.0632879338875096	0.250056682281126
6_30620729_31621958	ENSG00000137310.7	TCF19	Brain_Cerebellar_Hemisphere	COVID19_HGI_B2_ALL_leave_23andme_20210107	6_31121232_T_C	1.45973e-05	2.128e-08	11292	0.000233434764740435	0.0245408958350751	0.0090686204317852	0.953367353282324	0.0127896956860763	0.240564277158424
6_30620729_31621958	ENSG00000137310.7	TCF19	Brain_Spinal_cord_cervical_c-1	COVID19_HGI_B1_ALL_eur_leave_23andme_20210107	6_31116210_G_A	1.93142e-05	0.02128	11060	0.253988235809451	0.537147658902933	0.0638019188308043	0.134921507727194	0.0101406787296182	0.0118849012177611
6_30620729_31621958	ENSG00000137310.7	TCF19	Colon_Transverse	COVID19_HGI_C2_ALL_leave_UKBB_23andme_20210107	6_31121232_T_C	0.000196637	8.216e-07	11438	0.000861834129546295	0.464643591414007	0.000984786355673112	0.53092866584095	0.00258112225982317	0.196345850675647
6_30620729_31621958	ENSG00000137310.7	TCF19	Ovary	COVID19_HGI_B2_ALL_leave_UKBB_23andme_20210107	6_31121232_T_C	0.00125765	2.263e-10	10545	0.000104611764368457	0.000136201448051729	0.367674194382704	0.478547476547883	0.153537515856993	0.248434405086435
6_30620729_31621958	ENSG00000137310.7	TCF19	Esophagus_Mucosa	COVID19_HGI_B2_ALL_leave_UKBB_23andme_20210107	6_31121529_G_T	7.7342e-34	0.04635	10551	8.86011518421782e-23	0.000284441788113526	3.11402428037641e-19	0.999714580743735	9.77468148788396e-07	0.448686823277052
6_30620729_31621958	ENSG00000137310.7	TCF19	Liver	COVID19_HGI_A2_ALL_eur_leave_ukbb_23andme_20210107	6_31121232_T_C	0.126069	7.312e-13	11984	3.27085408661444e-07	4.22109007094926e-07	0.414519152753129	0.534893080162206	0.0505870178902491	0.264641632815946
6_30620729_31621958	ENSG00000137310.7	TCF19	Pancreas	COVID19_HGI_B1_ALL_leave_UKBB_23andme_20210107	6_31161168_G_C	3.11838e-10	0.6041	10048	0.00400065141185813	0.81709277538673	0.000830945263833884	0.169703833024537	0.00837179491304195	0.104424985157946
6_30620729_31621958	ENSG00000137310.7	TCF19	Colon_Transverse	COVID19_HGI_B2_ALL_eur_leave_23andme_20210107	6_31121232_T_C	0.000196637	9.818e-08	11278	0.000187678782227563	0.0976341182738502	0.00172243747015185	0.896040740874861	0.00441502459890975	0.212847204989796
6_30620729_31621958	ENSG00000137310.7	TCF19	Colon_Transverse	COVID19_HGI_C2_ALL_leave_23andme_20210107	6_31121232_T_C	0.000196637	1.595e-07	11659	0.000306169513974345	0.166178611896604	0.00152645037052429	0.828502920325641	0.00348584789325649	0.231079944839534
6_30620729_31621958	ENSG00000137310.7	TCF19	Brain_Cortex	COVID19_HGI_B1_ALL_eur_leave_23andme_20210107	6_31128329_G_A	2.05087e-08	0.9643	11078	0.139955997745696	0.65093933101291	0.0351831775144588	0.163627666696705	0.0102938270302306	0.0194569061378531
6_30620729_31621958	ENSG00000137310.7	TCF19	Small_Intestine_Terminal_Ileum	COVID19_HGI_B1_ALL_eur_leave_ukbb_23andme_20210107	6_31175126_C_T	6.41564e-07	0.0518	11076	0.206106675547652	0.561910109611308	0.0577957075760902	0.157552217309559	0.0166352899553902	0.015596151300483
6_30620729_31621958	ENSG00000137310.7	TCF19	Adrenal_Gland	COVID19_HGI_B1_ALL_leave_23andme_20210107	6_31242554_A_C	8.25351e-05	0.0815	11003	0.334100839304996	0.490205601156989	0.0675329114834483	0.0990778022410102	0.00908284581355595	0.00773929944183216
6_30620729_31621958	ENSG00000137310.7	TCF19	Liver	COVID19_HGI_C2_ALL_eur_leave_23andme_20210107	6_31121232_T_C	0.126069	3.824e-06	11800	0.325958383208772	0.414019971385734	0.10887929635317	0.138281490453624	0.0128608585987003	0.172730171800918
6_30620729_31621958	ENSG00000137310.7	TCF19	Adipose_Visceral_Omentum	COVID19_HGI_C2_ALL_leave_UKBB_23andme_20210107	6_31121232_T_C	0.000989699	8.216e-07	11438	0.00355937832308977	0.459726366199097	0.00406717149749307	0.525305171545797	0.00734191243452434	0.189041387178306
6_30620729_31621958	ENSG00000137310.7	TCF19	Artery_Tibial	COVID19_HGI_B2_ALL_leave_UKBB_23andme_20210107	6_31118942_T_C	1.66297e-22	6.138e-05	10551	9.30984982874574e-18	0.000284403566667109	3.27209046503291e-14	0.999580111061068	0.000135485372229179	0.45550573183509
6_30620729_31621958	ENSG00000137310.7	TCF19	Adrenal_Gland	COVID19_HGI_B1_ALL_leave_UKBB_23andme_20210107	6_31275289_A_C	0.000440536	0.06349	10047	0.353360186282245	0.466788339766255	0.0733856280912201	0.0969327848039307	0.00953306105634968	0.00663230930764639
6_30620729_31621958	ENSG00000137310.7	TCF19	Pituitary	COVID19_HGI_B1_ALL_eur_leave_23andme_20210107	6_31126232_C_T	1.73087e-17	0.4645	11072	0.00252348041020087	0.787042422738471	0.000632715529802655	0.197323694001248	0.0124776873202772	0.131405296645819
6_30620729_31621958	ENSG00000137310.7	TCF19	Brain_Hippocampus	COVID19_HGI_B1_ALL_eur_leave_23andme_20210107	6_31271281_G_A	0.0732571	0.001763	11076	0.318746599181602	0.472283000563987	0.080151402844374	0.118749299443371	0.0100696979666662	0.0082647781331979
6_30620729_31621958	ENSG00000137310.7	TCF19	Artery_Tibial	COVID19_HGI_C2_ALL_eur_leave_23andme_20210107	6_31118942_T_C	1.66297e-22	0.03538	11801	2.44723961075477e-14	0.747599717666446	8.1746315421438e-15	0.24972163138705	0.00267865094647239	0.137361412070391
6_30620729_31621958	ENSG00000137310.7	TCF19	Breast_Mammary_Tissue	COVID19_HGI_B1_ALL_leave_UKBB_23andme_20210107	6_31142245_C_A	3.82816e-05	0.6042	10048	0.377182083211132	0.443209324011246	0.0783416582405311	0.0920464601536647	0.00922047438342569	0.0111061075807172
6_30620729_31621958	ENSG00000137310.7	TCF19	Prostate	COVID19_HGI_A2_ALL_eur_leave_23andme_20210107	6_31121232_T_C	0.000254601	5.656e-12	11968	1.5219362937371e-06	3.9959408529455e-06	0.216818467052636	0.569056600874121	0.214119414196096	0.261485391453838
6_30620729_31621958	ENSG00000137310.7	TCF19	Ovary	COVID19_HGI_A2_ALL_eur_leave_23andme_20210107	6_31121232_T_C	0.00125765	5.656e-12	11946	2.43559089742273e-06	3.56768594798985e-06	0.346979755886732	0.508115663828592	0.14489857700783	0.261485372049669
6_30620729_31621958	ENSG00000137310.7	TCF19	Brain_Frontal_Cortex_BA9	COVID19_HGI_B2_ALL_eur_leave_23andme_20210107	6_31121232_T_C	2.04189e-08	9.818e-08	11193	0.00733390102597847	0.0289047984462625	0.0672876862870163	0.264566246131933	0.63190736810881	0.241166402558379
6_30620729_31621958	ENSG00000137310.7	TCF19	Muscle_Skeletal	COVID19_HGI_B1_ALL_leave_UKBB_23andme_20210107	6_31115032_C_T	3.74676e-13	0.07654	10048	5.024116621998e-06	0.804559648513972	1.04352153742366e-06	0.167080689553764	0.0283535942941051	0.0278272932300371
6_30620729_31621958	ENSG00000137310.7	TCF19	Skin_Sun_Exposed_Lower_leg	COVID19_HGI_B1_ALL_eur_leave_ukbb_23andme_20210107	6_31108169_G_A	1.13419e-14	0.3937	11088	2.84663453798797e-06	0.770022813076432	8.02430175977287e-07	0.217046738977596	0.0129267988812581	0.246772509647744
6_30620729_31621958	ENSG00000137310.7	TCF19	Liver	COVID19_HGI_B2_ALL_eur_leave_23andme_20210107	6_31121232_T_C	0.126069	9.818e-08	11278	0.042249245924471	0.0513660415872032	0.387745931651096	0.471368804195773	0.0472699766414572	0.239918416778882
6_30620729_31621958	ENSG00000137310.7	TCF19	Esophagus_Muscularis	COVID19_HGI_B1_ALL_leave_23andme_20210107	6_31081838_C_T	2.01573e-14	0.4531	11004	9.64818339550604e-07	0.825506362828071	1.95034448872698e-07	0.166865422425146	0.00762705489399591	0.426832644287986
6_30620729_31621958	ENSG00000137310.7	TCF19	Brain_Hippocampus	COVID19_HGI_B2_ALL_leave_23andme_20210107	6_31121232_T_C	1.9718e-05	2.128e-08	11292	0.00716650413414034	0.0109548994919098	0.278408778370254	0.425304535518869	0.278165282484827	0.24122397953337
6_30620729_31621958	ENSG00000137310.7	TCF19	Spleen	COVID19_HGI_B1_ALL_leave_23andme_20210107	6_31128329_G_A	1.55358e-11	0.6746	10999	0.00493775929378391	0.81991859174404	0.000997621723780402	0.165647328203062	0.00849869903533421	0.0292758401592867
6_30620729_31621958	ENSG00000137310.7	TCF19	Esophagus_Muscularis	COVID19_HGI_A2_ALL_leave_23andme_20210107	6_31121232_T_C	1.52277e-10	4.713e-12	11300	6.67078078684475e-12	5.70860929411722e-06	1.1410393641726e-06	0.976436039960296	0.0235571103843764	0.25887071953169
6_30620729_31621958	ENSG00000137310.7	TCF19	Heart_Atrial_Appendage	COVID19_HGI_B1_ALL_eur_leave_ukbb_23andme_20210107	6_31117188_C_T	1.72449e-06	0.02333	11088	0.0421008313494913	0.714461187213281	0.0118676904455886	0.201367345117922	0.0302029458737174	0.0415765614389892
6_30620729_31621958	ENSG00000137310.7	TCF19	Skin_Not_Sun_Exposed_Suprapubic	COVID19_HGI_B2_ALL_leave_23andme_20210107	6_31121529_G_T	3.16546e-12	0.0256	11293	2.73473410411053e-06	0.025089410459819	0.000106240712516531	0.974689470973714	0.000112143119845935	0.371212668131315
6_30620729_31621958	ENSG00000137310.7	TCF19	Brain_Cerebellar_Hemisphere	COVID19_HGI_B1_ALL_eur_leave_23andme_20210107	6_31126944_C_T	5.34905e-10	0.04878	11077	0.00928241902419995	0.774159350490215	0.00233403333343909	0.194640205091686	0.0195839920604606	0.17268221056928
6_30620729_31621958	ENSG00000137310.7	TCF19	Brain_Nucleus_accumbens_basal_ganglia	COVID19_HGI_B1_ALL_eur_leave_ukbb_23andme_20210107	6_31312437_T_C	0.00407716	0.02092	11087	0.355408237819597	0.416089604252898	0.100179889421083	0.117273262688938	0.0110490058174845	0.0040764760942752
6_30620729_31621958	ENSG00000137310.7	TCF19	Spleen	COVID19_HGI_B1_ALL_eur_leave_ukbb_23andme_20210107	6_31177981_C_T	7.45772e-12	0.05617	11083	0.00462315859395812	0.759343284479706	0.0013028667353633	0.213972139586839	0.0207585506041336	0.0290938273549563
6_30620729_31621958	ENSG00000137310.7	TCF19	Brain_Cortex	COVID19_HGI_B2_ALL_leave_23andme_20210107	6_31121232_T_C	2.44496e-09	2.128e-08	11292	0.000675724454315808	0.00321305782491939	0.0262509764440107	0.123977045346157	0.845883195930597	0.241294517054352
6_30620729_31621958	ENSG00000137310.7	TCF19	Lung	COVID19_HGI_B1_ALL_leave_UKBB_23andme_20210107	6_31095942_G_A	7.68152e-13	0.05304	10048	4.01770356707865e-05	0.796069933523568	8.34487038949967e-06	0.165307133785954	0.038574410784418	0.0393214701558047
6_30620729_31621958	ENSG00000137310.7	TCF19	Brain_Anterior_cingulate_cortex_BA24	COVID19_HGI_B1_ALL_leave_UKBB_23andme_20210107	6_31485354_G_A	0.0104907	0.001714	10045	0.358177387790378	0.461743498189381	0.0743059884386697	0.0957813904337654	0.00999173514780655	0.015045381511563
6_30620729_31621958	ENSG00000137310.7	TCF19	Brain_Spinal_cord_cervical_c-1	COVID19_HGI_C2_ALL_leave_UKBB_23andme_20210107	6_31121232_T_C	6.49765e-07	8.216e-07	11418	0.115190122463849	0.254347533178955	0.131614969218896	0.290406257731936	0.208441117406363	0.243561222996214
6_30620729_31621958	ENSG00000137310.7	TCF19	Heart_Atrial_Appendage	COVID19_HGI_C2_ALL_leave_23andme_20210107	6_31121232_T_C	7.32744e-06	1.595e-07	11659	0.0052816112941618	0.0926116912385092	0.0263322020938182	0.461313908677885	0.414460586695626	0.242027503419068
6_30620729_31621958	ENSG00000137310.7	TCF19	Lung	COVID19_HGI_C2_ALL_leave_23andme_20210107	6_31121232_T_C	1.30684e-12	1.595e-07	11659	4.36775539838696e-07	0.00926033223923792	2.1776047391792e-06	0.0452231506199496	0.945513902760533	0.244033481709537
6_30620729_31621958	ENSG00000137310.7	TCF19	Uterus	COVID19_HGI_C2_ALL_leave_UKBB_23andme_20210107	6_31121232_T_C	0.051704	8.216e-07	11369	0.2118903858068	0.24011432224266	0.241015250135705	0.273084742037768	0.0338952997770663	0.232215787129299
6_30620729_31621958	ENSG00000137310.7	TCF19	Spleen	COVID19_HGI_C2_ALL_eur_leave_23andme_20210107	6_31121232_T_C	1.96712e-11	3.824e-06	11794	0.00318934284759379	0.554139067634368	0.00106527742688415	0.184832088377207	0.256774223713947	0.235249820551674
6_30620729_31621958	ENSG00000137310.7	TCF19	Heart_Atrial_Appendage	COVID19_HGI_A2_ALL_leave_UKBB_23andme_20210107	6_31121232_T_C	7.32744e-06	7.928e-13	11345	2.41819608452835e-08	4.3006190853804e-07	0.0284080998800874	0.504754461260622	0.466836984615419	0.26147568168522
6_30620729_31621958	ENSG00000137310.7	TCF19	Minor_Salivary_Gland	COVID19_HGI_A2_ALL_eur_leave_ukbb_23andme_20210107	6_31121232_T_C	0.113263	7.312e-13	11876	2.70464069655427e-07	4.85811381349459e-07	0.342762269137087	0.615632824087261	0.0416041505002006	0.264641627760814
6_30620729_31621958	ENSG00000137310.7	TCF19	Brain_Cerebellum	COVID19_HGI_A2_ALL_eur_leave_23andme_20210107	6_31121232_T_C	1.13104e-11	5.656e-12	11970	5.85705944418348e-10	6.70090429656783e-06	8.34409860498065e-05	0.954580566620507	0.0453292909034416	0.261485306117674
6_30620729_31621958	ENSG00000137310.7	TCF19	Esophagus_Gastroesophageal_Junction	COVID19_HGI_B1_ALL_leave_UKBB_23andme_20210107	6_31142265_C_G	3.17369e-09	0.2861	10046	0.00588144387491153	0.813338777276608	0.00122137198738877	0.168891599362238	0.0106668074988535	0.111825370752157
6_30620729_31621958	ENSG00000137310.7	TCF19	Artery_Tibial	COVID19_HGI_C2_ALL_leave_23andme_20210107	6_31118942_T_C	1.66297e-22	0.01175	11659	5.46160480037604e-15	0.166844888780927	2.72295845623933e-14	0.831826893324341	0.00132821789469666	0.15662366604397
6_30620729_31621958	ENSG00000137310.7	TCF19	Brain_Putamen_basal_ganglia	COVID19_HGI_B2_ALL_leave_UKBB_23andme_20210107	6_31121232_T_C	7.30126e-05	2.263e-10	10549	9.01704768463189e-05	0.00012367592831971	0.31691806098009	0.434429704212495	0.24843838840225	0.248434974557169
6_30620729_31621958	ENSG00000137310.7	TCF19	Brain_Amygdala	COVID19_HGI_C2_ALL_leave_23andme_20210107	6_31121232_T_C	1.07116e-05	1.595e-07	11571	0.0479059808355085	0.0694983840185987	0.238590849894689	0.345831437613471	0.298173347637734	0.241783725655694
6_30620729_31621958	ENSG00000137310.7	TCF19	Prostate	COVID19_HGI_B2_ALL_eur_leave_ukbb_23andme_20210107	6_31121232_T_C	0.000254601	3.223e-10	11288	8.62696939681694e-05	0.000218920225043785	0.220968430821967	0.560517042848042	0.21820933641098	0.250067209741265
6_30620729_31621958	ENSG00000137310.7	TCF19	Brain_Hypothalamus	COVID19_HGI_A2_ALL_eur_leave_23andme_20210107	6_31121232_T_C	4.11409e-08	5.656e-12	11941	9.7026062099996e-07	1.86181170277189e-06	0.138225509522539	0.264640750214351	0.597130908190786	0.26148541990302
6_30620729_31621958	ENSG00000137310.7	TCF19	Pancreas	COVID19_HGI_B2_ALL_leave_23andme_20210107	6_31121232_T_C	0.000111364	2.128e-08	11293	9.56998026565184e-05	0.02476405035271	0.00371780759476316	0.962040402000044	0.00938204024982702	0.238567200946096
6_30620729_31621958	ENSG00000137310.7	TCF19	Brain_Cerebellar_Hemisphere	COVID19_HGI_B2_ALL_leave_UKBB_23andme_20210107	6_31121232_T_C	1.45973e-05	2.263e-10	10551	3.3114576521737e-06	0.000276472110863931	0.0116386292027845	0.97168752646022	0.0163940607684802	0.24842971511002
6_30620729_31621958	ENSG00000137310.7	TCF19	Brain_Hippocampus	COVID19_HGI_C2_ALL_eur_leave_23andme_20210107	6_31121232_T_C	1.9718e-05	3.824e-06	11798	0.27007661380895	0.429392420556708	0.0902128605698345	0.143361673019107	0.0669564320454002	0.22539891068163
6_30620729_31621958	ENSG00000137310.7	TCF19	Testis	COVID19_HGI_C2_ALL_eur_leave_23andme_20210107	6_31121232_T_C	6.70133e-11	3.824e-06	11801	0.000824286607036618	0.250873050412199	0.000275340398546836	0.0831354332590959	0.664891889323122	0.238072351667551
6_30620729_31621958	ENSG00000137310.7	TCF19	Skin_Sun_Exposed_Lower_leg	COVID19_HGI_C2_ALL_leave_UKBB_23andme_20210107	6_31121529_G_T	4.47956e-14	0.1588	11438	1.64693051979169e-06	0.466340153168687	1.88188730177848e-06	0.532869058803627	0.000787259209864276	0.195201431313269
6_30620729_31621958	ENSG00000137310.7	TCF19	Brain_Frontal_Cortex_BA9	COVID19_HGI_C2_ALL_leave_23andme_20210107	6_31121232_T_C	2.04189e-08	1.595e-07	11582	0.0131790367399553	0.054375115069213	0.0656935576809502	0.270447385821054	0.596304904688828	0.24130888196571
6_30620729_31621958	ENSG00000137310.7	TCF19	Cells_Transformed_fibroblasts	COVID19_HGI_B1_ALL_leave_UKBB_23andme_20210107	6_31321211_C_T	0.0125386	0.00127	10048	0.337373217276258	0.483315661410892	0.0700732576222884	0.100377005952785	0.00886085773777566	0.0286914491100519
6_30620729_31621958	ENSG00000137310.7	TCF19	Whole_Blood	COVID19_HGI_B2_ALL_leave_23andme_20210107	6_31121232_T_C	3.42763e-10	2.128e-08	11293	2.31037443992738e-06	0.00379654745874347	8.97549148595202e-05	0.146641251727881	0.849470135524077	0.241283909730702
6_30620729_31621958	ENSG00000137310.7	TCF19	Skin_Not_Sun_Exposed_Suprapubic	COVID19_HGI_A2_ALL_leave_23andme_20210107	6_31121232_T_C	0.990868	4.713e-12	11300	6.37157099559544e-10	5.84551959382004e-06	0.000108985942574101	0.999878144233305	7.02366736912298e-06	0.258230833185804
6_30620729_31621958	ENSG00000137310.7	TCF19	Liver	COVID19_HGI_A2_ALL_eur_leave_23andme_20210107	6_31121232_T_C	0.126069	5.656e-12	11969	2.91146552885754e-06	3.75293755268925e-06	0.414773926886363	0.534601305699445	0.0506181030111098	0.261485269844263
6_30620729_31621958	ENSG00000137310.7	TCF19	Brain_Hypothalamus	COVID19_HGI_B2_ALL_leave_23andme_20210107	6_31121232_T_C	4.11409e-08	2.128e-08	11275	0.00356235091584284	0.00656992856000632	0.138392153314612	0.254635331445819	0.59684023576372	0.241268548737626
6_30620729_31621958	ENSG00000137310.7	TCF19	Whole_Blood	COVID19_HGI_B1_ALL_eur_leave_ukbb_23andme_20210107	6_31126232_C_T	1.38746e-11	0.0475	11088	0.000473802361318522	0.740637918260835	0.000133558877016928	0.208726408267348	0.0500283122334813	0.0808244569647127
6_30620729_31621958	ENSG00000137310.7	TCF19	Brain_Nucleus_accumbens_basal_ganglia	COVID19_HGI_B1_ALL_eur_leave_23andme_20210107	6_31271281_G_A	0.516686	0.001763	11078	0.364656027162336	0.426607472891844	0.091708062748469	0.107278604064043	0.00974983313330781	0.00907749617484138
6_30620729_31621958	ENSG00000137310.7	TCF19	Heart_Atrial_Appendage	COVID19_HGI_C2_ALL_leave_UKBB_23andme_20210107	6_31121232_T_C	7.32744e-06	8.216e-07	11438	0.0175633087757568	0.306730108371393	0.0200689509151193	0.350183828580135	0.305453803357597	0.244084496220428
6_30620729_31621958	ENSG00000137310.7	TCF19	Brain_Substantia_nigra	COVID19_HGI_B1_ALL_leave_23andme_20210107	6_31005432_C_T	0.875569	0.001427	10852	0.348771511501511	0.480115530627864	0.0685266602673913	0.094324884418571	0.00826141318466301	0.00587342170267414
6_30620729_31621958	ENSG00000137310.7	TCF19	Cells_Transformed_fibroblasts	COVID19_HGI_A2_ALL_eur_leave_23andme_20210107	6_31121232_T_C	0.515489	5.656e-12	11970	2.56181539467598e-06	4.2646703158765e-06	0.364961982452848	0.607527019946717	0.0275041711147238	0.261485132695648
6_30620729_31621958	ENSG00000137310.7	TCF19	Brain_Amygdala	COVID19_HGI_B1_ALL_eur_leave_23andme_20210107	6_31271281_G_A	0.155193	0.001763	10989	0.333481068315974	0.460083527915824	0.0825796953907698	0.113920242884543	0.00993546549288838	0.00842902435190078
6_30620729_31621958	ENSG00000137310.7	TCF19	Colon_Transverse	COVID19_HGI_C2_ALL_eur_leave_ukbb_23andme_20210107	6_31106893_A_G	4.97331e-10	0.6702	11813	0.00163304137406947	0.886428032442092	0.000203706261433064	0.110572239129816	0.00116298079258958	0.141377421117516
6_30620729_31621958	ENSG00000137310.7	TCF19	Spleen	COVID19_HGI_A2_ALL_leave_23andme_20210107	6_31121232_T_C	1.96712e-11	4.713e-12	11296	1.13853187283596e-08	1.97731482446743e-06	0.00194746271177425	0.337559894911553	0.660490653676531	0.258870856686394
6_30620729_31621958	ENSG00000137310.7	TCF19	Brain_Spinal_cord_cervical_c-1	COVID19_HGI_B2_ALL_eur_leave_ukbb_23andme_20210107	6_31121232_T_C	6.49765e-07	3.223e-10	11267	8.00050601330922e-05	0.00017395121814267	0.204922384018887	0.445203426855495	0.349620232847343	0.25006489538678
6_30620729_31621958	ENSG00000137310.7	TCF19	Breast_Mammary_Tissue	COVID19_HGI_B1_ALL_eur_leave_23andme_20210107	6_31142245_C_A	3.82816e-05	0.4649	11079	0.347068806865448	0.444166886877078	0.0872897522275104	0.111700690275409	0.00977386375455473	0.00999968582200357
6_30620729_31621958	ENSG00000137310.7	TCF19	Lung	COVID19_HGI_B1_ALL_eur_leave_ukbb_23andme_20210107	6_31095942_G_A	7.68152e-13	0.02343	11088	3.58933571102352e-05	0.730639965682868	1.0117882179122e-05	0.205894721237456	0.0634193018403863	0.0466751728602609
6_30620729_31621958	ENSG00000137310.7	TCF19	Muscle_Skeletal	COVID19_HGI_C2_ALL_eur_leave_ukbb_23andme_20210107	6_31121232_T_C	5.86949e-13	1.649e-05	11813	2.88379760987063e-06	0.506385053584831	3.59726115433595e-07	0.0627358066810305	0.430875896210414	0.240140697267447
6_30620729_31621958	ENSG00000137310.7	TCF19	Cells_EBV-transformed_lymphocytes	COVID19_HGI_B1_ALL_leave_23andme_20210107	6_31175015_C_A	6.05759e-12	0.9485	10999	0.00550117387868894	0.818966303917646	0.00111141458830235	0.16544864032117	0.00897246729419292	0.0594718188414062
6_30620729_31621958	ENSG00000137310.7	TCF19	Nerve_Tibial	COVID19_HGI_C2_ALL_eur_leave_ukbb_23andme_20210107	6_31112075_G_A	1.43276e-11	0.6675	11813	6.07940571291946e-05	0.888242585498153	7.58347601706845e-06	0.110798860037953	0.000890176930747898	0.379255825770216
6_30620729_31621958	ENSG00000137310.7	TCF19	Pancreas	COVID19_HGI_B1_ALL_eur_leave_ukbb_23andme_20210107	6_31161168_G_C	3.11838e-10	0.3434	11088	0.00362565677404886	0.767359245965508	0.00102202666496473	0.21629714406004	0.0116959265354379	0.108236258666104
6_30620729_31621958	ENSG00000137310.7	TCF19	Brain_Spinal_cord_cervical_c-1	COVID19_HGI_B1_ALL_leave_23andme_20210107	6_31082304_T_G	2.52476e-06	0.2727	10990	0.264681940925175	0.560359164593339	0.0534486945987014	0.113148076692557	0.00836212319022801	0.00714047240308438
6_30620729_31621958	ENSG00000137310.7	TCF19	Skin_Not_Sun_Exposed_Suprapubic	COVID19_HGI_B1_ALL_leave_UKBB_23andme_20210107	6_31138371_G_A	3.16546e-12	0.2043	10048	0.000105666467017964	0.814225254339636	2.19471884139626e-05	0.16910006648948	0.0165470655154528	0.152606728583513
6_30620729_31621958	ENSG00000137310.7	TCF19	Skin_Sun_Exposed_Lower_leg	COVID19_HGI_A2_ALL_eur_leave_23andme_20210107	6_31121232_T_C	0.681456	5.656e-12	11970	2.47882968786099e-11	7.01932759808294e-06	3.53139652031464e-06	0.999989195301005	2.5395008862809e-07	0.234626054638884
6_30620729_31621958	ENSG00000137310.7	TCF19	Pituitary	COVID19_HGI_C2_ALL_eur_leave_23andme_20210107	6_31121232_T_C	7.43581e-16	3.824e-06	11793	0.000629141628521517	0.193425511908503	0.000210111224037158	0.0638554528764471	0.74187978236249	0.238639493114684
6_30620729_31621958	ENSG00000137310.7	TCF19	Uterus	COVID19_HGI_C2_ALL_leave_23andme_20210107	6_31121232_T_C	0.051704	1.595e-07	11572	0.0736705942218531	0.0849103658182296	0.366753851187703	0.422656726257517	0.0520084625146969	0.235419403188274
6_30620729_31621958	ENSG00000137310.7	TCF19	Skin_Sun_Exposed_Lower_leg	COVID19_HGI_B1_ALL_leave_23andme_20210107	6_31108169_G_A	1.13419e-14	0.2031	11004	2.89382852933895e-06	0.819386904940471	5.8497670412712e-07	0.165621035183783	0.0149885810705127	0.259383666593266
6_30620729_31621958	ENSG00000137310.7	TCF19	Thyroid	COVID19_HGI_C2_ALL_eur_leave_23andme_20210107	6_31121232_T_C	4.05255e-16	3.824e-06	11801	6.87982846713821e-09	0.627737373464003	2.29810201440232e-09	0.209523378571258	0.16273923878681	0.237035066322612
6_30620729_31621958	ENSG00000137310.7	TCF19	Stomach	COVID19_HGI_A2_ALL_eur_leave_ukbb_23andme_20210107	6_31121232_T_C	0.00473034	7.312e-13	11985	1.76241469172025e-07	5.19051580824154e-07	0.223352869150133	0.65768115610304	0.118965279453778	0.264641646400727
6_30620729_31621958	ENSG00000137310.7	TCF19	Minor_Salivary_Gland	COVID19_HGI_B2_ALL_leave_UKBB_23andme_20210107	6_31121232_T_C	0.113263	2.263e-10	10476	0.000103840738333962	0.0001680133632288	0.364964186627323	0.59046441058888	0.0442995486822343	0.248426326500234
6_30620729_31621958	ENSG00000137310.7	TCF19	Muscle_Skeletal	COVID19_HGI_B1_ALL_eur_leave_23andme_20210107	6_31126232_C_T	5.11109e-13	0.4645	11079	4.76635563264732e-06	0.789813154293234	1.19876518422838e-06	0.198630889722863	0.0115499908630844	0.0240942456171933
6_30620729_31621958	ENSG00000137310.7	TCF19	Brain_Nucleus_accumbens_basal_ganglia	COVID19_HGI_A2_ALL_eur_leave_ukbb_23andme_20210107	6_31121232_T_C	0.00878939	7.312e-13	11983	3.14459793115556e-07	3.96996837706246e-07	0.398518562927008	0.503020261588686	0.0984604640276758	0.264641642388895
6_30620729_31621958	ENSG00000137310.7	TCF19	Esophagus_Gastroesophageal_Junction	COVID19_HGI_B1_ALL_leave_23andme_20210107	6_31142265_C_G	3.17369e-09	0.3073	11002	0.00569169811839069	0.816469743293106	0.00115039344586796	0.165011383453885	0.0116767816887507	0.0781374561846039
6_30620729_31621958	ENSG00000137310.7	TCF19	Breast_Mammary_Tissue	COVID19_HGI_B2_ALL_eur_leave_ukbb_23andme_20210107	6_31121232_T_C	0.00436154	3.223e-10	11288	0.000139706835001673	0.000181733395369736	0.35784061221793	0.46530956941207	0.176528378139629	0.250063686126582
6_30620729_31621958	ENSG00000137310.7	TCF19	Heart_Atrial_Appendage	COVID19_HGI_B1_ALL_leave_23andme_20210107	6_31319891_G_T	3.11607e-07	0.181	11004	0.0453980099219988	0.774053174012325	0.00917703932657255	0.156457063485227	0.0149147132538766	0.0505960891772015
6_30620729_31621958	ENSG00000137310.7	TCF19	Brain_Cerebellar_Hemisphere	COVID19_HGI_B2_ALL_eur_leave_23andme_20210107	6_31121232_T_C	1.45973e-05	9.818e-08	11276	0.00101688933931647	0.095942662086013	0.00933256788862717	0.880506805098524	0.0132010755875189	0.238663100243705
6_30620729_31621958	ENSG00000137310.7	TCF19	Brain_Substantia_nigra	COVID19_HGI_A2_ALL_eur_leave_23andme_20210107	6_31121232_T_C	9.32377e-06	5.656e-12	11771	2.18104573431244e-06	3.2354590932286e-06	0.310716673464273	0.460702192841243	0.228575717189657	0.261485390165505
6_30620729_31621958	ENSG00000137310.7	TCF19	Brain_Cerebellum	COVID19_HGI_C2_ALL_leave_UKBB_23andme_20210107	6_31121232_T_C	1.13104e-11	8.216e-07	11438	3.98428515457042e-05	0.455827214932201	4.55269700144907e-05	0.520833842265195	0.0232535729810443	0.240445463116002
6_30620729_31621958	ENSG00000137310.7	TCF19	Colon_Sigmoid	COVID19_HGI_B1_ALL_leave_UKBB_23andme_20210107	6_31221153_G_A	1.15143e-07	0.2759	10048	0.100248274074994	0.716847170202831	0.0208218162430322	0.148877737910177	0.0132050015689654	0.147676494993548
6_30620729_31621958	ENSG00000137310.7	TCF19	Ovary	COVID19_HGI_A2_ALL_leave_23andme_20210107	6_31121232_T_C	0.00125765	4.713e-12	11294	2.07773747722664e-06	2.90167105840165e-06	0.355397715073241	0.49618342561052	0.148413879907704	0.258870778180613
6_30620729_31621958	ENSG00000137310.7	TCF19	Esophagus_Mucosa	COVID19_HGI_B2_ALL_eur_leave_ukbb_23andme_20210107	6_31121529_G_T	7.7342e-34	0.01492	11288	1.21561218556467e-22	0.00039026301609414	3.11363011478163e-19	0.999607186342234	2.5506416726948e-06	0.661062608094975
6_30620729_31621958	ENSG00000137310.7	TCF19	Brain_Substantia_nigra	COVID19_HGI_C2_ALL_leave_23andme_20210107	6_31121232_T_C	9.32377e-06	1.595e-07	11483	0.0549109486457423	0.0798371799737659	0.273304810577864	0.397173800547709	0.194773260254919	0.23969212833217
6_30620729_31621958	ENSG00000137310.7	TCF19	Brain_Cerebellum	COVID19_HGI_A2_ALL_leave_UKBB_23andme_20210107	6_31121232_T_C	1.13104e-11	7.928e-13	11345	7.10287726364615e-11	8.12615217933948e-07	8.34420533688928e-05	0.954585869092515	0.045329876167868	0.261475676007841
6_30620729_31621958	ENSG00000137310.7	TCF19	Whole_Blood	COVID19_HGI_B1_ALL_eur_leave_23andme_20210107	6_31126232_C_T	1.38746e-11	0.4645	11079	0.000505181883096233	0.789688901723917	0.000127056078025453	0.19860011074583	0.0110787495691321	0.0645168098553609
6_30620729_31621958	ENSG00000137310.7	TCF19	Brain_Substantia_nigra	COVID19_HGI_B2_ALL_eur_leave_ukbb_23andme_20210107	6_31121232_T_C	9.32377e-06	3.223e-10	11123	0.000124143166603668	0.000174925205784532	0.317976094087973	0.447813574673075	0.233911262866565	0.250062891488422
6_30620729_31621958	ENSG00000137310.7	TCF19	Minor_Salivary_Gland	COVID19_HGI_B1_ALL_leave_23andme_20210107	6_31005432_C_T	0.554007	0.001427	10917	0.309901854765174	0.517172134932864	0.0617912024827182	0.103110713714907	0.00802409410433634	0.00529707523765512
6_30620729_31621958	ENSG00000137310.7	TCF19	Esophagus_Muscularis	COVID19_HGI_B1_ALL_leave_UKBB_23andme_20210107	6_31081838_C_T	2.01573e-14	0.4571	10048	1.04901168117895e-06	0.81985594792493	2.17882339260649e-07	0.170276256109603	0.00986652907144687	0.437127387890451
6_30620729_31621958	ENSG00000137310.7	TCF19	Colon_Sigmoid	COVID19_HGI_B2_ALL_eur_leave_ukbb_23andme_20210107	6_31121232_T_C	0.00117971	3.223e-10	11288	4.16114823356001e-05	0.000320058998753479	0.106582317995311	0.819715527099836	0.0733404844237646	0.249705079448333
6_30620729_31621958	ENSG00000137310.7	TCF19	Testis	COVID19_HGI_B1_ALL_leave_23andme_20210107	6_31118019_T_C	4.71292e-08	0.04133	11004	0.00280203313422098	0.817523330841248	0.000566420605468979	0.165245446403592	0.0138627690154694	0.0244051166173487
6_30620729_31621958	ENSG00000137310.7	TCF19	Brain_Putamen_basal_ganglia	COVID19_HGI_A2_ALL_leave_UKBB_23andme_20210107	6_31121232_T_C	7.30126e-05	7.928e-13	11343	2.62030708498672e-07	3.83993153540846e-07	0.307824273891216	0.450860062928811	0.241315017156112	0.26147568098507
6_30620729_31621958	ENSG00000137310.7	TCF19	Thyroid	COVID19_HGI_C2_ALL_eur_leave_ukbb_23andme_20210107	6_31121232_T_C	4.05255e-16	1.649e-05	11813	9.17236255613676e-09	0.836918448647075	1.1441643270575e-09	0.104338813271329	0.0587427277650679	0.235451087948346
6_30620729_31621958	ENSG00000137310.7	TCF19	Artery_Coronary	COVID19_HGI_B1_ALL_eur_leave_23andme_20210107	6_31271281_G_A	0.214418	0.001763	11078	0.325992494919767	0.465472235706707	0.081983863444198	0.117052128839952	0.00949927708937583	0.00866414400289389
6_30620729_31621958	ENSG00000137312.10	FLOT1	Whole_Blood	COVID19_HGI_C2_ALL_leave_23andme_20210107	6_30755144_A_C	7.89439e-12	0.1001	11659	2.43155058853651e-06	0.166904074785575	1.21228310704087e-05	0.832122342509146	0.000959028323620619	0.0483583542047008
6_30620729_31621958	ENSG00000137312.10	FLOT1	Minor_Salivary_Gland	COVID19_HGI_C2_ALL_leave_UKBB_23andme_20210107	6_31121232_T_C	0.505745	8.216e-07	11351	0.207502277603834	0.249155899883332	0.236958590680085	0.284503338710512	0.0218798931222375	0.219859671693586
6_30620729_31621958	ENSG00000137312.10	FLOT1	Lung	COVID19_HGI_A2_ALL_eur_leave_ukbb_23andme_20210107	6_31121232_T_C	0.0833425	7.312e-13	11985	5.57690403370736e-12	7.8906481141098e-07	7.06767551788663e-06	0.999991036201128	1.1070529672378e-06	0.264252260359569
6_30620729_31621958	ENSG00000137312.10	FLOT1	Prostate	COVID19_HGI_B1_ALL_eur_leave_ukbb_23andme_20210107	6_31321211_C_T	0.128711	0.002817	11088	0.327301139833339	0.444327523437322	0.0922620405707811	0.125239424138454	0.0108698720201036	0.00299820534270643
6_30620729_31621958	ENSG00000137312.10	FLOT1	Testis	COVID19_HGI_B2_ALL_eur_leave_23andme_20210107	6_31121232_T_C	0.119186	9.818e-08	11278	0.0449105234093409	0.0480995314820061	0.412170024795803	0.441383972895642	0.053435947417208	0.24020088287108
6_30620729_31621958	ENSG00000137312.10	FLOT1	Testis	COVID19_HGI_A2_ALL_eur_leave_ukbb_23andme_20210107	6_31121232_T_C	0.119186	7.312e-13	11985	3.48211200812817e-07	3.9566069457316e-07	0.441292115511377	0.501368073226422	0.0573390673903055	0.264641635095152
6_30620729_31621958	ENSG00000137312.10	FLOT1	Heart_Atrial_Appendage	COVID19_HGI_A2_ALL_leave_23andme_20210107	6_31121232_T_C	0.932379	4.713e-12	11300	2.28957226723056e-06	3.40235559595507e-06	0.39163212935733	0.581947688684468	0.0264144900303392	0.258870415295079
6_30620729_31621958	ENSG00000137312.10	FLOT1	Heart_Left_Ventricle	COVID19_HGI_B2_ALL_eur_leave_23andme_20210107	6_31121232_T_C	0.689732	9.818e-08	11278	0.0431869534042906	0.0522222810053778	0.396351819221937	0.479245288244435	0.0289936581239589	0.239190700957711
6_30620729_31621958	ENSG00000137312.10	FLOT1	Brain_Caudate_basal_ganglia	COVID19_HGI_B2_ALL_eur_leave_ukbb_23andme_20210107	6_31121232_T_C	0.652384	3.223e-10	11287	0.000170086489185202	0.000205865049241224	0.435654084831157	0.5272594318929	0.036710531737516	0.250054539578843
6_30620729_31621958	ENSG00000137312.10	FLOT1	Brain_Amygdala	COVID19_HGI_A2_ALL_eur_leave_ukbb_23andme_20210107	6_31121232_T_C	0.921186	7.312e-13	11872	3.37179525040505e-07	4.23309198210687e-07	0.42731154303481	0.53642842269796	0.0362592737785061	0.264641623028436
6_30620729_31621958	ENSG00000137312.10	FLOT1	Colon_Sigmoid	COVID19_HGI_A2_ALL_leave_UKBB_23andme_20210107	6_31121232_T_C	0.23459	7.928e-13	11345	2.15679274586787e-07	6.13470168500663e-07	0.253372272568263	0.720656770685793	0.0259701275965009	0.261475589143402
6_30620729_31621958	ENSG00000137312.10	FLOT1	Pancreas	COVID19_HGI_A2_ALL_leave_23andme_20210107	6_31121232_T_C	0.699977	4.713e-12	11300	1.54571063378522e-06	4.18449446969595e-06	0.264394339302422	0.715739367877571	0.0198605626149047	0.258870279486413
6_30620729_31621958	ENSG00000137312.10	FLOT1	Thyroid	COVID19_HGI_A2_ALL_leave_23andme_20210107	6_30769726_C_T	9.41826e-26	0.9405	11300	8.2387362624063e-20	5.84619772857501e-06	1.40923869136589e-14	0.999994146434333	7.36792199451574e-09	0.999999318787613
6_30620729_31621958	ENSG00000137312.10	FLOT1	Ovary	COVID19_HGI_C2_ALL_leave_UKBB_23andme_20210107	6_31121232_T_C	0.458581	8.216e-07	11418	0.197146475537942	0.259917478624582	0.225245914203876	0.296942969437917	0.0207471621956834	0.22196791038552
6_30620729_31621958	ENSG00000137312.10	FLOT1	Vagina	COVID19_HGI_B2_ALL_eur_leave_23andme_20210107	6_31121232_T_C	0.744355	9.818e-08	11266	0.0333921512840208	0.0622388807551832	0.306457524185537	0.571172557081985	0.0267388866932736	0.23879161342122
6_30620729_31621958	ENSG00000137312.10	FLOT1	Brain_Hypothalamus	COVID19_HGI_B1_ALL_eur_leave_23andme_20210107	6_31271281_G_A	0.41801	0.001763	11060	0.39217039213146	0.399692097248522	0.0984378796219205	0.100316504151237	0.00938312684686075	0.0102296725437171
6_30620729_31621958	ENSG00000137312.10	FLOT1	Brain_Hippocampus	COVID19_HGI_A2_ALL_eur_leave_23andme_20210107	6_31121232_T_C	0.240589	5.656e-12	11967	3.14676816990712e-06	3.54911884954854e-06	0.448295670219898	0.505569324574648	0.0461283093184351	0.261485251456326
6_30620729_31621958	ENSG00000137312.10	FLOT1	Brain_Substantia_nigra	COVID19_HGI_C2_ALL_eur_leave_ukbb_23andme_20210107	6_31121232_T_C	0.0918268	1.649e-05	11626	0.420231003325574	0.465071284218728	0.0517807850022972	0.0573003794120305	0.00561654804136999	0.13518960376352
6_30620729_31621958	ENSG00000137312.10	FLOT1	Brain_Nucleus_accumbens_basal_ganglia	COVID19_HGI_B2_ALL_eur_leave_23andme_20210107	6_31121232_T_C	0.578384	9.818e-08	11277	0.0451961369962893	0.0495295818505943	0.414789852963689	0.454524304060567	0.0359601241288599	0.23957122692953
6_30620729_31621958	ENSG00000137312.10	FLOT1	Skin_Not_Sun_Exposed_Suprapubic	COVID19_HGI_C2_ALL_eur_leave_23andme_20210107	6_31121232_T_C	0.312837	3.824e-06	11801	0.297606559826886	0.445298394748699	0.0994109428606151	0.148736205106012	0.00894789745778805	0.160988799250137
6_30620729_31621958	ENSG00000137312.10	FLOT1	Nerve_Tibial	COVID19_HGI_B1_ALL_eur_leave_23andme_20210107	6_30761129_A_G	6.45349e-11	0.3192	11079	0.000431908566902523	0.79124588867547	0.00010862742788774	0.198993560434615	0.00922001489512438	0.36095822503064
6_30620729_31621958	ENSG00000137312.10	FLOT1	Cells_EBV-transformed_lymphocytes	COVID19_HGI_A2_ALL_eur_leave_23andme_20210107	6_31121232_T_C	0.243897	5.656e-12	11962	3.01529371696116e-06	3.69630027458889e-06	0.429565523832736	0.526539361104002	0.0438884034692713	0.261485237945152
6_30620729_31621958	ENSG00000137312.10	FLOT1	Skin_Not_Sun_Exposed_Suprapubic	COVID19_HGI_B1_ALL_leave_23andme_20210107	6_30937727_C_T	0.000105381	0.4676	11004	0.342560263809753	0.482189555579403	0.0692472867886618	0.0974642916390038	0.00853860218317831	0.0056100279211344
6_30620729_31621958	ENSG00000137312.10	FLOT1	Adipose_Subcutaneous	COVID19_HGI_A2_ALL_leave_23andme_20210107	6_31121232_T_C	0.426026	4.713e-12	11300	6.50648806784023e-09	5.83919522016875e-06	0.0011129370376802	0.998796280016082	8.49372445283819e-05	0.258832321013321
6_30620729_31621958	ENSG00000137312.10	FLOT1	Esophagus_Mucosa	COVID19_HGI_A2_ALL_eur_leave_23andme_20210107	6_31121232_T_C	0.684619	5.656e-12	11970	2.18831314025692e-06	4.68551286759472e-06	0.311752011310244	0.667487947310839	0.0207531675529093	0.261484958241913
6_30620729_31621958	ENSG00000137312.10	FLOT1	Esophagus_Mucosa	COVID19_HGI_B2_ALL_eur_leave_23andme_20210107	6_31121232_T_C	0.684619	9.818e-08	11278	0.0312887011117993	0.0650738849213842	0.287154629562756	0.5972016534179	0.0192811309861601	0.237610285501604
6_30620729_31621958	ENSG00000137312.10	FLOT1	Liver	COVID19_HGI_B1_ALL_eur_leave_23andme_20210107	6_31271281_G_A	0.231568	0.001763	11079	0.353640002327092	0.437677374097149	0.0889424447551562	0.110068643729175	0.00967153509142884	0.00919621927819793
6_30620729_31621958	ENSG00000137312.10	FLOT1	Brain_Anterior_cingulate_cortex_BA24	COVID19_HGI_B2_ALL_leave_23andme_20210107	6_31121232_T_C	0.747279	2.128e-08	11289	0.0102191624512095	0.0140251678375442	0.397000298331975	0.544824401818962	0.0339309695603099	0.240743543354159
6_30620729_31621958	ENSG00000137312.10	FLOT1	Colon_Transverse	COVID19_HGI_A2_ALL_leave_23andme_20210107	6_31121232_T_C	0.564181	4.713e-12	11300	1.40212810235167e-06	4.33652946759747e-06	0.239834497567506	0.741746454182569	0.018413309592355	0.258870151085392
6_30620729_31621958	ENSG00000137312.10	FLOT1	Uterus	COVID19_HGI_B2_ALL_eur_leave_ukbb_23andme_20210107	6_31121232_T_C	0.703753	3.223e-10	11203	0.000158840815504889	0.000217670714472243	0.406849647351236	0.557499343668735	0.0352744974500515	0.25004448523501
6_30620729_31621958	ENSG00000137312.10	FLOT1	Minor_Salivary_Gland	COVID19_HGI_B2_ALL_leave_23andme_20210107	6_31121232_T_C	0.505745	2.128e-08	11209	0.0110361037973508	0.0130946790741847	0.428723098974654	0.508654748187155	0.0384913699666559	0.240771184985942
6_30620729_31621958	ENSG00000137312.10	FLOT1	Adipose_Subcutaneous	COVID19_HGI_B1_ALL_eur_leave_23andme_20210107	6_30755788_T_C	1.32699e-08	0.821	11079	0.000911824496168799	0.792944882126621	0.000229328976765133	0.199423596467093	0.00649036793335234	0.0292346997445766
6_30620729_31621958	ENSG00000137312.10	FLOT1	Muscle_Skeletal	COVID19_HGI_A2_ALL_eur_leave_ukbb_23andme_20210107	6_31121232_T_C	0.813843	7.312e-13	11985	1.76202101365159e-09	7.87207228946336e-07	0.00223302977869399	0.997636771978967	0.000129409273088096	0.26462493337236
6_30620729_31621958	ENSG00000137312.10	FLOT1	Brain_Amygdala	COVID19_HGI_B1_ALL_eur_leave_23andme_20210107	6_31271281_G_A	0.0855932	0.001763	10989	0.367202280112023	0.426819629488556	0.0909300566643124	0.105683696945387	0.00936433678972133	0.00996221502681934
6_30620729_31621958	ENSG00000137312.10	FLOT1	Liver	COVID19_HGI_A2_ALL_leave_UKBB_23andme_20210107	6_31121232_T_C	0.145038	7.928e-13	11345	3.56931120755701e-07	4.52463521561226e-07	0.419309872909549	0.531488708779205	0.0492006089166034	0.261475632199569
6_30620729_31621958	ENSG00000137312.10	FLOT1	Minor_Salivary_Gland	COVID19_HGI_A2_ALL_leave_23andme_20210107	6_31121232_T_C	0.505745	4.713e-12	11217	2.56976574928828e-06	3.04603963162919e-06	0.439559318318778	0.52098668188556	0.0394483839902808	0.258870544116474
6_30620729_31621958	ENSG00000137312.10	FLOT1	Brain_Hippocampus	COVID19_HGI_A2_ALL_leave_UKBB_23andme_20210107	6_31121232_T_C	0.240589	7.928e-13	11344	3.92397734693375e-07	4.18500089856622e-07	0.460974778304358	0.491591455563731	0.0474329552340861	0.261475636762263
6_30620729_31621958	ENSG00000137312.10	FLOT1	Minor_Salivary_Gland	COVID19_HGI_B1_ALL_leave_UKBB_23andme_20210107	6_31485354_G_A	0.156896	0.001714	9966	0.398682387476607	0.423475891733529	0.0817633866274672	0.0868388987087269	0.00923943545367095	0.00601402921423503
6_30620729_31621958	ENSG00000137312.10	FLOT1	Uterus	COVID19_HGI_B2_ALL_eur_leave_23andme_20210107	6_31121232_T_C	0.703753	9.818e-08	11194	0.0401383315571425	0.054971800554354	0.368345709508676	0.504438960056003	0.032105198323824	0.238409590481612
6_30620729_31621958	ENSG00000137312.10	FLOT1	Brain_Putamen_basal_ganglia	COVID19_HGI_C2_ALL_eur_leave_ukbb_23andme_20210107	6_31121232_T_C	0.793505	1.649e-05	11806	0.422586723910164	0.462262304949495	0.0526967852240271	0.0576395362558492	0.00481464966046478	0.112711336420712
6_30620729_31621958	ENSG00000137312.10	FLOT1	Artery_Aorta	COVID19_HGI_B1_ALL_leave_UKBB_23andme_20210107	6_30751326_A_G	3.40175e-06	0.5973	10048	0.129391457456382	0.691649815832957	0.0268749280267853	0.143648954798828	0.00843484388504795	0.0231390643176877
6_30620729_31621958	ENSG00000137312.10	FLOT1	Esophagus_Gastroesophageal_Junction	COVID19_HGI_B2_ALL_eur_leave_ukbb_23andme_20210107	6_31121232_T_C	0.931504	3.223e-10	11286	0.000163145953102393	0.000215185294169107	0.417876815808371	0.551138109527087	0.0306067434172715	0.250034676155797
6_30620729_31621958	ENSG00000137312.10	FLOT1	Brain_Hypothalamus	COVID19_HGI_C2_ALL_eur_leave_ukbb_23andme_20210107	6_31121232_T_C	0.154737	1.649e-05	11789	0.423719820483103	0.460622543562384	0.0528056750257809	0.0573991886182469	0.00545277231048584	0.130638106037455
6_30620729_31621958	ENSG00000137312.10	FLOT1	Brain_Amygdala	COVID19_HGI_C2_ALL_eur_leave_23andme_20210107	6_31121232_T_C	0.921186	3.824e-06	11702	0.331731138183396	0.410798320519907	0.11052794923962	0.136861893897858	0.0100806981592191	0.155937879444858
6_30620729_31621958	ENSG00000137312.10	FLOT1	Artery_Coronary	COVID19_HGI_C2_ALL_leave_23andme_20210107	6_31121232_T_C	0.258016	1.595e-07	11659	0.0584464989173875	0.103730710309321	0.291393087346278	0.517134478303547	0.0292952251234664	0.230934930084201
6_30620729_31621958	ENSG00000137312.10	FLOT1	Cells_EBV-transformed_lymphocytes	COVID19_HGI_C2_ALL_eur_leave_23andme_20210107	6_31121232_T_C	0.243897	3.824e-06	11794	0.335403329725701	0.405516135986869	0.112024533300701	0.135430547756512	0.0116254532302177	0.164611201189369
6_30620729_31621958	ENSG00000137312.10	FLOT1	Brain_Nucleus_accumbens_basal_ganglia	COVID19_HGI_B1_ALL_leave_23andme_20210107	6_31005432_C_T	0.622134	0.001427	11003	0.398739652897558	0.426414501901033	0.0805984383224194	0.0861843752711996	0.00806303160779072	0.00661556758854193
6_30620729_31621958	ENSG00000137312.10	FLOT1	Brain_Substantia_nigra	COVID19_HGI_B2_ALL_leave_UKBB_23andme_20210107	6_31121232_T_C	0.0918268	2.263e-10	10459	0.000134450487061283	0.000133837008509252	0.472546786583273	0.470333771291669	0.0568511546294865	0.248430789001178
6_30620729_31621958	ENSG00000137312.10	FLOT1	Nerve_Tibial	COVID19_HGI_C2_ALL_eur_leave_23andme_20210107	6_30761168_A_G	7.7676e-11	0.3481	11801	0.00039840452978544	0.748249009702907	0.00013308097096028	0.249939916574779	0.00127958822156817	0.245919911373049
6_30620729_31621958	ENSG00000137312.10	FLOT1	Artery_Coronary	COVID19_HGI_C2_ALL_eur_leave_ukbb_23andme_20210107	6_31121232_T_C	0.258016	1.649e-05	11812	0.316937806590311	0.568089917277574	0.0395340445610276	0.0708575621147699	0.00458066945631731	0.104074072508127
6_30620729_31621958	ENSG00000137312.10	FLOT1	Prostate	COVID19_HGI_B2_ALL_leave_UKBB_23andme_20210107	6_31121232_T_C	0.614004	2.263e-10	10551	0.00011925874494607	0.00015532599634533	0.419153272488822	0.545882506626261	0.0346896361436257	0.248427515151027
6_30620729_31621958	ENSG00000137312.10	FLOT1	Brain_Cerebellum	COVID19_HGI_B2_ALL_leave_UKBB_23andme_20210107	6_31121232_T_C	0.792114	2.263e-10	10551	9.87752012411815e-07	0.000283375660057482	0.0034716069550879	0.995967233263262	0.000276796369579424	0.247886026851701
6_30620729_31621958	ENSG00000137312.10	FLOT1	Uterus	COVID19_HGI_B2_ALL_leave_23andme_20210107	6_31121232_T_C	0.703753	2.128e-08	11224	0.0102099917014892	0.0140235432967569	0.396622301193333	0.544730967213345	0.0344131965950756	0.24068279614361
6_30620729_31621958	ENSG00000137312.10	FLOT1	Artery_Aorta	COVID19_HGI_B2_ALL_eur_leave_ukbb_23andme_20210107	6_31121232_T_C	0.0336484	3.223e-10	11288	5.68292714418848e-05	0.000320889739717383	0.145560675570522	0.821884523798082	0.0321770816202368	0.250060734756058
6_30620729_31621958	ENSG00000137312.10	FLOT1	Brain_Substantia_nigra	COVID19_HGI_A2_ALL_leave_UKBB_23andme_20210107	6_31121232_T_C	0.0918268	7.928e-13	11246	3.89113118477291e-07	4.15354060333829e-07	0.457116127921187	0.48788804971711	0.0549950178945253	0.261475644132462
6_30620729_31621958	ENSG00000137312.10	FLOT1	Brain_Spinal_cord_cervical_c-1	COVID19_HGI_A2_ALL_leave_UKBB_23andme_20210107	6_31121232_T_C	0.563379	7.928e-13	11328	3.75454490058159e-07	4.4174847259552e-07	0.441070462421255	0.518910235782997	0.0400184845927859	0.261475625708919
6_30620729_31621958	ENSG00000137312.10	FLOT1	Colon_Transverse	COVID19_HGI_C2_ALL_eur_leave_23andme_20210107	6_31121232_T_C	0.564181	3.824e-06	11801	0.178780433296636	0.564820191974171	0.0597188833787335	0.188661571776032	0.00801891957442835	0.0955883885576899
6_30620729_31621958	ENSG00000137312.10	FLOT1	Whole_Blood	COVID19_HGI_C2_ALL_leave_UKBB_23andme_20210107	6_30755014_A_G	2.91365e-11	0.007402	11438	7.25633545581122e-06	0.462208835175478	8.29154927158877e-06	0.528139503898386	0.00963611304140925	0.0476404605124297
6_30620729_31621958	ENSG00000137312.10	FLOT1	Esophagus_Mucosa	COVID19_HGI_B1_ALL_eur_leave_ukbb_23andme_20210107	6_30696086_C_T	1.5065e-07	0.8323	11088	0.258122293697074	0.513448494343819	0.0727614011531673	0.144723674998968	0.0109441358069718	0.0244385110291098
6_30620729_31621958	ENSG00000137312.10	FLOT1	Pancreas	COVID19_HGI_B1_ALL_eur_leave_23andme_20210107	6_30765579_C_A	3.16399e-05	0.03393	11079	0.217831287869117	0.570984254162999	0.0547857910862795	0.143592937817403	0.0128057290642009	0.0116236434782784
6_30620729_31621958	ENSG00000137312.10	FLOT1	Adipose_Visceral_Omentum	COVID19_HGI_B2_ALL_leave_UKBB_23andme_20210107	6_31121232_T_C	0.232835	2.263e-10	10551	5.761246974355e-06	0.000278117332057837	0.0202487920194803	0.977484321418735	0.00198300798275244	0.248344158128796
6_30620729_31621958	ENSG00000137312.10	FLOT1	Pituitary	COVID19_HGI_C2_ALL_eur_leave_ukbb_23andme_20210107	6_31121232_T_C	0.137166	1.649e-05	11805	0.157394857292442	0.728206523168556	0.0196228999569221	0.0907837503873712	0.00399196919470912	0.0700240085273761
6_30620729_31621958	ENSG00000137312.10	FLOT1	Liver	COVID19_HGI_B1_ALL_eur_leave_ukbb_23andme_20210107	6_31364848_A_T	0.00452551	0.01784	11088	0.344804721322268	0.427038566846337	0.0971960782166257	0.120366161929857	0.0105944716849114	0.00433748878965403
6_30620729_31621958	ENSG00000137312.10	FLOT1	Ovary	COVID19_HGI_A2_ALL_eur_leave_23andme_20210107	6_31121232_T_C	0.458581	5.656e-12	11946	2.84923262204352e-06	3.91273014769346e-06	0.405908086085929	0.557379629435027	0.0367055225162743	0.261485187222737
6_30620729_31621958	ENSG00000137312.10	FLOT1	Skin_Sun_Exposed_Lower_leg	COVID19_HGI_B2_ALL_leave_UKBB_23andme_20210107	6_31121232_T_C	0.712011	2.263e-10	10551	1.30969538759244e-05	0.000270509421905931	0.0460312665474666	0.950744188609173	0.00294093846757745	0.248385799431477
6_30620729_31621958	ENSG00000137312.10	FLOT1	Esophagus_Muscularis	COVID19_HGI_A2_ALL_leave_23andme_20210107	6_31121232_T_C	0.578437	4.713e-12	11300	9.75514627343167e-07	4.80462160760404e-06	0.166862114899627	0.82182087894906	0.0113112260150781	0.258869915093272
6_30620729_31621958	ENSG00000137312.10	FLOT1	Small_Intestine_Terminal_Ileum	COVID19_HGI_A2_ALL_eur_leave_ukbb_23andme_20210107	6_31121232_T_C	0.58167	7.312e-13	11972	2.83812600817113e-07	4.81452088370188e-07	0.359679018703657	0.610119645487221	0.0302005705444333	0.264641613570484
6_30620729_31621958	ENSG00000137312.10	FLOT1	Heart_Left_Ventricle	COVID19_HGI_B1_ALL_leave_23andme_20210107	6_30697740_A_G	7.74431e-06	0.2034	11004	0.377965189457403	0.447073664287823	0.076404261193071	0.0903660922670474	0.00819079279465564	0.00509503973272034
6_30620729_31621958	ENSG00000137312.10	FLOT1	Esophagus_Muscularis	COVID19_HGI_B2_ALL_eur_leave_ukbb_23andme_20210107	6_31121232_T_C	0.578437	3.223e-10	11288	6.56655411788212e-05	0.000320152748506273	0.168193613839793	0.820017592222517	0.0114029756480045	0.250024130050465
6_30620729_31621958	ENSG00000137312.10	FLOT1	Stomach	COVID19_HGI_C2_ALL_leave_UKBB_23andme_20210107	6_31121232_T_C	0.310343	8.216e-07	11438	0.116001913784518	0.344682244751888	0.132551146456803	0.393842879477851	0.0129218155289404	0.211242536245509
6_30620729_31621958	ENSG00000137312.10	FLOT1	Colon_Transverse	COVID19_HGI_A2_ALL_leave_UKBB_23andme_20210107	6_31121232_T_C	0.564181	7.928e-13	11345	2.03873607303118e-07	6.31723656707159e-07	0.239503398265998	0.742107895898487	0.0183878702382515	0.261475469865605
6_30620729_31621958	ENSG00000137312.10	FLOT1	Small_Intestine_Terminal_Ileum	COVID19_HGI_B2_ALL_eur_leave_ukbb_23andme_20210107	6_31121232_T_C	0.58167	3.223e-10	11276	0.000144703489369849	0.00023342690552698	0.370638870404312	0.597861057184117	0.0311219420166748	0.250048415425799
6_30620729_31621958	ENSG00000137312.10	FLOT1	Cells_Transformed_fibroblasts	COVID19_HGI_C2_ALL_eur_leave_23andme_20210107	6_31121232_T_C	0.547738	3.824e-06	11801	0.245755944315797	0.498373618549607	0.0820910337199734	0.166466811317309	0.00731259209731455	0.139065160312654
6_30620729_31621958	ENSG00000137312.10	FLOT1	Vagina	COVID19_HGI_C2_ALL_leave_23andme_20210107	6_31121232_T_C	0.744355	1.595e-07	11647	0.0558369929449089	0.107109808576427	0.278378656200921	0.533977637477037	0.0246969048007063	0.227153967173974
6_30620729_31621958	ENSG00000137312.10	FLOT1	Brain_Hypothalamus	COVID19_HGI_A2_ALL_eur_leave_ukbb_23andme_20210107	6_31121232_T_C	0.154737	7.312e-13	11956	3.56212951538993e-07	3.93024170172973e-07	0.45143282707417	0.498033580840037	0.0505328428486718	0.264641632438378
6_30620729_31621958	ENSG00000137312.10	FLOT1	Adrenal_Gland	COVID19_HGI_B1_ALL_eur_leave_23andme_20210107	6_31271281_G_A	0.240246	0.001763	11077	0.358133515975181	0.433698390276773	0.0900622881792429	0.109056054925813	0.00904975064299006	0.00995941391253792
6_30620729_31621958	ENSG00000137312.10	FLOT1	Artery_Aorta	COVID19_HGI_A2_ALL_leave_23andme_20210107	6_31121232_T_C	0.0336484	4.713e-12	11300	8.49982639753134e-07	4.80850784215025e-06	0.145389824941377	0.822464792215938	0.0321397243522027	0.258870675280933
6_30620729_31621958	ENSG00000137312.10	FLOT1	Skin_Sun_Exposed_Lower_leg	COVID19_HGI_B1_ALL_eur_leave_23andme_20210107	6_31304222_T_C	6.17625e-07	0.2398	11079	0.0371185474606588	0.753241464997351	0.00933552294759265	0.189433583782022	0.0108708808123755	0.0590986991160789
6_30620729_31621958	ENSG00000137312.10	FLOT1	Heart_Left_Ventricle	COVID19_HGI_A2_ALL_eur_leave_23andme_20210107	6_31121232_T_C	0.689732	5.656e-12	11970	2.98867822588905e-06	3.8127038281275e-06	0.425773821369392	0.54313527773546	0.0310840995130938	0.26148515312338
6_30620729_31621958	ENSG00000137312.10	FLOT1	Brain_Anterior_cingulate_cortex_BA24	COVID19_HGI_A2_ALL_eur_leave_23andme_20210107	6_31121232_T_C	0.747279	5.656e-12	11952	2.77310690685733e-06	4.00958757675974e-06	0.395063045565916	0.571181113095049	0.0337490586445516	0.261485180673974
6_30620729_31621958	ENSG00000137312.10	FLOT1	Artery_Tibial	COVID19_HGI_A2_ALL_eur_leave_23andme_20210107	6_31121232_T_C	0.651054	5.656e-12	11970	3.18815487558233e-07	6.67960913070031e-06	0.0454191713492458	0.951589154014509	0.00298467621162706	0.261484062651958
6_30620729_31621958	ENSG00000137312.10	FLOT1	Breast_Mammary_Tissue	COVID19_HGI_C2_ALL_eur_leave_ukbb_23andme_20210107	6_30685420_A_C	3.21204e-07	0.1059	11813	0.0489643087656735	0.838079513348109	0.00610782827715744	0.104540079423491	0.0023082701855686	0.030276042412617
6_30620729_31621958	ENSG00000137312.10	FLOT1	Adrenal_Gland	COVID19_HGI_B2_ALL_leave_23andme_20210107	6_31121232_T_C	0.925188	2.128e-08	11292	0.0108679199922845	0.0133907284006132	0.422203910666604	0.520178226942963	0.0333592139975359	0.240746107737645
6_30620729_31621958	ENSG00000137312.10	FLOT1	Adipose_Visceral_Omentum	COVID19_HGI_B2_ALL_eur_leave_ukbb_23andme_20210107	6_31121232_T_C	0.232835	3.223e-10	11288	7.70761293788917e-06	0.000381802385994097	0.0197420328962435	0.977934467968275	0.00193398913655051	0.2498929790374
6_30620729_31621958	ENSG00000137312.10	FLOT1	Cells_EBV-transformed_lymphocytes	COVID19_HGI_B1_ALL_eur_leave_23andme_20210107	6_31271281_G_A	0.31644	0.001763	11073	0.370332054172474	0.421408662146958	0.0930858138736329	0.105915054231364	0.00925841557557133	0.00990914283607764
6_30620729_31621958	ENSG00000137312.10	FLOT1	Brain_Frontal_Cortex_BA9	COVID19_HGI_B2_ALL_leave_UKBB_23andme_20210107	6_31121232_T_C	0.323025	2.263e-10	10495	0.000135203319174318	0.000136160630519426	0.475192882410657	0.478511476252295	0.0460242773873542	0.248429407568939
6_30620729_31621958	ENSG00000137312.10	FLOT1	Ovary	COVID19_HGI_B2_ALL_leave_23andme_20210107	6_31121232_T_C	0.458581	2.128e-08	11285	0.0104905523302664	0.0136800901920076	0.407543361335992	0.531415598901748	0.0368703972399868	0.2407490682963
6_30620729_31621958	ENSG00000137312.10	FLOT1	Adipose_Subcutaneous	COVID19_HGI_B1_ALL_eur_leave_ukbb_23andme_20210107	6_30757188_C_A	1.2592e-08	0.4777	11088	0.000887854764024692	0.772101023942392	0.000250274998434526	0.217636362580546	0.00912448371460344	0.029096413337824
6_30620729_31621958	ENSG00000137312.10	FLOT1	Testis	COVID19_HGI_B1_ALL_leave_23andme_20210107	6_31005432_C_T	0.499817	0.001427	11004	0.403588983011747	0.421862483309237	0.0815840160225939	0.0852702420565479	0.00769427559987344	0.00667592366572898
6_30620729_31621958	ENSG00000137312.10	FLOT1	Pancreas	COVID19_HGI_A2_ALL_eur_leave_ukbb_23andme_20210107	6_31121232_T_C	0.699977	7.312e-13	11985	2.03831781415984e-07	5.69943545804544e-07	0.258318393605796	0.722276697952362	0.0194041346665149	0.264641592325541
6_30620729_31621958	ENSG00000137312.10	FLOT1	Muscle_Skeletal	COVID19_HGI_C2_ALL_eur_leave_23andme_20210107	6_30697740_A_G	7.44687e-12	0.4514	11801	0.00166682401402434	0.746461946453657	0.000556777199108986	0.249342282707328	0.00197216962588206	0.161902657210743
6_30620729_31621958	ENSG00000137312.10	FLOT1	Adipose_Subcutaneous	COVID19_HGI_C2_ALL_leave_UKBB_23andme_20210107	6_30754411_G_GT	1.04857e-08	0.006367	11438	0.000523392755428454	0.461725527955316	0.000598061769119586	0.527587316817435	0.00956570070270127	0.0576487407880493
6_30620729_31621958	ENSG00000137312.10	FLOT1	Brain_Frontal_Cortex_BA9	COVID19_HGI_C2_ALL_eur_leave_ukbb_23andme_20210107	6_31121232_T_C	0.323025	1.649e-05	11717	0.41616984326742	0.468772714107439	0.0516842257142021	0.0582118265931667	0.00516139031777147	0.11728673254354
6_30620729_31621958	ENSG00000137312.10	FLOT1	Esophagus_Muscularis	COVID19_HGI_A2_ALL_leave_UKBB_23andme_20210107	6_31121232_T_C	0.578437	7.928e-13	11345	1.41825985755561e-07	6.99803566697821e-07	0.166612078925835	0.822092824860744	0.0112942545838672	0.26147546866885
6_30620729_31621958	ENSG00000137312.10	FLOT1	Colon_Transverse	COVID19_HGI_B2_ALL_leave_23andme_20210107	6_31121232_T_C	0.564181	2.128e-08	11293	0.00610604536095416	0.0185309422864616	0.237211584420937	0.719883718065361	0.0182677098662873	0.240124152296446
6_30620729_31621958	ENSG00000137312.10	FLOT1	Uterus	COVID19_HGI_A2_ALL_eur_leave_ukbb_23andme_20210107	6_31121232_T_C	0.703753	7.312e-13	11886	3.11847353313044e-07	4.50214726408829e-07	0.395207786260802	0.570528107879645	0.0342633437974729	0.264641618490043
6_30620729_31621958	ENSG00000137312.10	FLOT1	Pituitary	COVID19_HGI_B1_ALL_leave_23andme_20210107	6_31326612_G_A	2.63271e-05	0.0172	10996	0.154171179157079	0.669115540325502	0.0310134109489293	0.134589632508033	0.0111102370604565	0.026712761039705
6_30620729_31621958	ENSG00000137312.10	FLOT1	Skin_Sun_Exposed_Lower_leg	COVID19_HGI_A2_ALL_leave_23andme_20210107	6_31121232_T_C	0.712011	4.713e-12	11300	2.47950934516264e-07	5.58242349484005e-06	0.0424120932326813	0.954872763083581	0.00270931330930844	0.258863055824057
6_30620729_31621958	ENSG00000137312.10	FLOT1	Prostate	COVID19_HGI_B1_ALL_leave_23andme_20210107	6_31005432_C_T	0.195139	0.001427	11003	0.350325504172386	0.474621645841903	0.0708071068385415	0.0959212758179959	0.00832446732917349	0.00701316239595395
6_30620729_31621958	ENSG00000137312.10	FLOT1	Pituitary	COVID19_HGI_B2_ALL_leave_UKBB_23andme_20210107	6_31121232_T_C	0.137166	2.263e-10	10543	5.34222744494678e-05	0.000224710047980048	0.187760821987027	0.789755911808467	0.0222051338820772	0.248410663538064
6_30620729_31621958	ENSG00000137312.10	FLOT1	Brain_Anterior_cingulate_cortex_BA24	COVID19_HGI_A2_ALL_leave_UKBB_23andme_20210107	6_31121232_T_C	0.747279	7.928e-13	11341	3.45249770296106e-07	4.76520085137913e-07	0.405587041540243	0.559764048953627	0.0346480877362745	0.261475615508988
6_30620729_31621958	ENSG00000137312.10	FLOT1	Skin_Sun_Exposed_Lower_leg	COVID19_HGI_C2_ALL_leave_UKBB_23andme_20210107	6_31121232_T_C	0.712011	8.216e-07	11438	0.0198186941336768	0.44559234819585	0.0226460973184925	0.509159304195724	0.00278355615625608	0.117486560218995
6_30620729_31621958	ENSG00000137312.10	FLOT1	Artery_Aorta	COVID19_HGI_B2_ALL_eur_leave_23andme_20210107	6_31121232_T_C	0.0336484	9.818e-08	11278	0.0143552776810591	0.0810426669307819	0.131746742379808	0.743746637019972	0.0291086759883796	0.239791048978816
6_30620729_31621958	ENSG00000137312.10	FLOT1	Brain_Caudate_basal_ganglia	COVID19_HGI_B1_ALL_leave_23andme_20210107	6_31005432_C_T	0.261614	0.001427	11004	0.378557384747042	0.44648695210458	0.0765239712744462	0.0902474971733879	0.00818419470054409	0.00716702308154242
6_30620729_31621958	ENSG00000137312.10	FLOT1	Esophagus_Muscularis	COVID19_HGI_A2_ALL_eur_leave_23andme_20210107	6_31121232_T_C	0.578437	5.656e-12	11970	1.15273073226805e-06	5.78856100762436e-06	0.164220612522348	0.82464028701893	0.0111321591669814	0.261484676006034
6_30620729_31621958	ENSG00000137312.10	FLOT1	Brain_Cortex	COVID19_HGI_B2_ALL_eur_leave_23andme_20210107	6_31121232_T_C	0.707512	9.818e-08	11277	0.0408150598487552	0.0543651266731921	0.374581657263562	0.498906543820093	0.0313316123943971	0.23903377511729
6_30620729_31621958	ENSG00000137312.10	FLOT1	Liver	COVID19_HGI_B1_ALL_leave_UKBB_23andme_20210107	6_31321211_C_T	0.703436	0.00127	10048	0.387005297790999	0.433834593400262	0.0803819643783192	0.0900998474307674	0.00867829699965265	0.00379719882718948
6_30620729_31621958	ENSG00000137312.10	FLOT1	Brain_Substantia_nigra	COVID19_HGI_B1_ALL_eur_leave_ukbb_23andme_20210107	6_31433733_T_C	0.655772	0.007179	10913	0.38187141791944	0.396697432867967	0.103766860660796	0.107785691611432	0.00987859694036529	0.00243562243506698
6_30620729_31621958	ENSG00000137312.10	FLOT1	Brain_Putamen_basal_ganglia	COVID19_HGI_B1_ALL_eur_leave_ukbb_23andme_20210107	6_31433733_T_C	0.618169	0.007179	11081	0.380508161086313	0.391818517344548	0.107222224263382	0.110399282948197	0.0100518143575602	0.0024089905457553
6_30620729_31621958	ENSG00000137312.10	FLOT1	Heart_Atrial_Appendage	COVID19_HGI_B2_ALL_eur_leave_23andme_20210107	6_31121232_T_C	0.932379	9.818e-08	11278	0.0385766015710886	0.0573249236095171	0.354039935833533	0.526080226044604	0.0239783129412577	0.238673669215901
6_30620729_31621958	ENSG00000137312.10	FLOT1	Lung	COVID19_HGI_B2_ALL_eur_leave_ukbb_23andme_20210107	6_31121232_T_C	0.0833425	3.223e-10	11288	2.76183880412275e-09	0.000390260575964993	7.07408544830813e-06	0.99960093709876	1.72547798735928e-06	0.160344115418129
6_30620729_31621958	ENSG00000137312.10	FLOT1	Brain_Nucleus_accumbens_basal_ganglia	COVID19_HGI_B1_ALL_leave_UKBB_23andme_20210107	6_31321211_C_T	0.663942	0.00127	10047	0.414585361648095	0.406659349050388	0.0861045929669456	0.0844502512160574	0.0082004451185138	0.00460829432321132
6_30620729_31621958	ENSG00000137312.10	FLOT1	Pituitary	COVID19_HGI_B2_ALL_eur_leave_ukbb_23andme_20210107	6_31121232_T_C	0.137166	3.223e-10	11280	6.93824087181916e-05	0.000312688109191294	0.177713873339712	0.800888264503872	0.0210157916385068	0.250052468099908
6_30620729_31621958	ENSG00000137312.10	FLOT1	Spleen	COVID19_HGI_A2_ALL_leave_UKBB_23andme_20210107	6_31121232_T_C	0.635313	7.928e-13	11341	3.79530649436399e-07	4.40364474772044e-07	0.445858988248421	0.517287530689624	0.0368526611668317	0.261475614347394
6_30620729_31621958	ENSG00000137312.10	FLOT1	Artery_Tibial	COVID19_HGI_A2_ALL_leave_23andme_20210107	6_31121232_T_C	0.651054	4.713e-12	11300	2.69798208955897e-07	5.55868784876992e-06	0.0461490770929011	0.950812449270034	0.0030326451510072	0.258869092326099
6_30620729_31621958	ENSG00000137312.10	FLOT1	Pancreas	COVID19_HGI_A2_ALL_leave_UKBB_23andme_20210107	6_31121232_T_C	0.699977	7.928e-13	11345	2.24816489015401e-07	6.09546835214298e-07	0.264106344208466	0.716053910738783	0.0198389106894261	0.261475571134601
6_30620729_31621958	ENSG00000137312.10	FLOT1	Skin_Not_Sun_Exposed_Suprapubic	COVID19_HGI_B2_ALL_eur_leave_ukbb_23andme_20210107	6_31121232_T_C	0.312837	3.223e-10	11288	0.000154398881397492	0.000222501263497614	0.395472349254641	0.569873331957059	0.034277418643404	0.250057822492122
6_30620729_31621958	ENSG00000137312.10	FLOT1	Brain_Putamen_basal_ganglia	COVID19_HGI_B2_ALL_leave_UKBB_23andme_20210107	6_31121232_T_C	0.793505	2.263e-10	10549	0.000138140773429816	0.000134504798585354	0.485517073756659	0.472696364944988	0.0415139157263381	0.248428988123377
6_30620729_31621958	ENSG00000137312.10	FLOT1	Testis	COVID19_HGI_B1_ALL_eur_leave_23andme_20210107	6_31271281_G_A	0.741096	0.001763	11079	0.385647960002537	0.406002051185407	0.0969926256977535	0.102102539006949	0.00925482410735402	0.00999643806382214
6_30620729_31621958	ENSG00000137312.10	FLOT1	Esophagus_Muscularis	COVID19_HGI_B2_ALL_leave_23andme_20210107	6_31121232_T_C	0.578437	2.128e-08	11293	0.0042395938745753	0.0205742186449846	0.164702474488685	0.799269287846942	0.0112144251448135	0.239794103999144
6_30620729_31621958	ENSG00000137312.10	FLOT1	Heart_Left_Ventricle	COVID19_HGI_B2_ALL_eur_leave_ukbb_23andme_20210107	6_31121232_T_C	0.689732	3.223e-10	11288	0.0001708952354063	0.000206909594153392	0.43772558201741	0.529939649971628	0.0319569631814032	0.250054937472951
6_30620729_31621958	ENSG00000137312.10	FLOT1	Skin_Not_Sun_Exposed_Suprapubic	COVID19_HGI_B1_ALL_leave_UKBB_23andme_20210107	6_31321211_C_T	0.0383251	0.00127	10048	0.354875763600348	0.465664255829454	0.0737085800925058	0.0967105850863557	0.00904081539133684	0.013575630701456
6_30620729_31621958	ENSG00000137312.10	FLOT1	Brain_Hypothalamus	COVID19_HGI_C2_ALL_eur_leave_23andme_20210107	6_31121232_T_C	0.154737	3.824e-06	11777	0.35483912631229	0.385379891798703	0.118461065139434	0.128644253859633	0.0126756628899397	0.174993916380349
6_30620729_31621958	ENSG00000137312.10	FLOT1	Brain_Cerebellar_Hemisphere	COVID19_HGI_B1_ALL_eur_leave_ukbb_23andme_20210107	6_30754540_C_T	4.57468e-09	0.5593	11086	0.0262319521807578	0.746727045246038	0.00739215885088484	0.210418300685831	0.00923054303648858	0.0303913420158396
6_30620729_31621958	ENSG00000137312.10	FLOT1	Cells_EBV-transformed_lymphocytes	COVID19_HGI_B1_ALL_eur_leave_ukbb_23andme_20210107	6_31433733_T_C	0.218074	0.007179	11082	0.361041708093566	0.411143891050096	0.101705638561867	0.115809150170735	0.0102996121237352	0.0024010545370712
6_30620729_31621958	ENSG00000137312.10	FLOT1	Stomach	COVID19_HGI_A2_ALL_leave_23andme_20210107	6_31121232_T_C	0.310343	4.713e-12	11300	1.43977350084539e-06	4.2754031369301e-06	0.246273756019231	0.731286753683834	0.0224337751202965	0.258870154796928
6_30620729_31621958	ENSG00000137312.10	FLOT1	Cells_Transformed_fibroblasts	COVID19_HGI_A2_ALL_leave_UKBB_23andme_20210107	6_31121232_T_C	0.547738	7.928e-13	11345	2.77297172444619e-07	5.53410320616768e-07	0.325758767937507	0.650102448693378	0.0241379526616226	0.261475517235138
6_30620729_31621958	ENSG00000137312.10	FLOT1	Uterus	COVID19_HGI_B1_ALL_eur_leave_23andme_20210107	6_31271281_G_A	0.234503	0.001763	10993	0.338831901404388	0.455093381812655	0.0838187523507414	0.112569321734352	0.00968664269786339	0.00881679341999709
6_30620729_31621958	ENSG00000137312.10	FLOT1	Muscle_Skeletal	COVID19_HGI_B2_ALL_eur_leave_ukbb_23andme_20210107	6_31121232_T_C	0.813843	3.223e-10	11288	8.71773723372751e-07	0.000389340852518295	0.00223293329122712	0.997245056850335	0.000131797232195281	0.245500704501226
6_30620729_31621958	ENSG00000137312.10	FLOT1	Esophagus_Gastroesophageal_Junction	COVID19_HGI_A2_ALL_eur_leave_ukbb_23andme_20210107	6_31121232_T_C	0.931504	7.312e-13	11983	3.20171912132115e-07	4.45474451924069e-07	0.405757597973746	0.564525251499981	0.0297163848799088	0.264641612079049
6_30620729_31621958	ENSG00000137312.10	FLOT1	Adipose_Visceral_Omentum	COVID19_HGI_B1_ALL_leave_23andme_20210107	6_30752415_C_T	3.29617e-07	0.979	11004	0.0165019381273316	0.809418204237701	0.0033358055875001	0.163613757596796	0.00713029445067097	0.0186695953979559
6_30620729_31621958	ENSG00000137312.10	FLOT1	Adipose_Visceral_Omentum	COVID19_HGI_C2_ALL_leave_23andme_20210107	6_31121232_T_C	0.232835	1.595e-07	11659	0.00328030395651021	0.163365891651059	0.0163544081343999	0.814480682453921	0.00251871380410954	0.147356754810385
6_30620729_31621958	ENSG00000137312.10	FLOT1	Adipose_Visceral_Omentum	COVID19_HGI_C2_ALL_eur_leave_23andme_20210107	6_31121232_T_C	0.232835	3.824e-06	11801	0.014714136513626	0.733259490795575	0.00491503340870654	0.244931996112789	0.00217934316930355	0.0369119596822534
6_30620729_31621958	ENSG00000137312.10	FLOT1	Heart_Left_Ventricle	COVID19_HGI_C2_ALL_leave_23andme_20210107	6_31121232_T_C	0.689732	1.595e-07	11659	0.0724035087812451	0.0902131608049966	0.360977686418678	0.449743502593201	0.0266621414018785	0.229130109946552
6_30620729_31621958	ENSG00000137312.10	FLOT1	Nerve_Tibial	COVID19_HGI_B1_ALL_eur_leave_ukbb_23andme_20210107	6_30761129_A_G	6.45349e-11	0.0703	11088	0.000414658155013683	0.759643943943526	0.000116886875311092	0.214108277956971	0.0257162330691773	0.465289931487795
6_30620729_31621958	ENSG00000137312.10	FLOT1	Colon_Sigmoid	COVID19_HGI_B1_ALL_leave_23andme_20210107	6_30824532_C_T	5.44599e-06	0.1032	11004	0.220650028068104	0.603050493023571	0.0446035847930219	0.121894619202878	0.00980127491242503	0.0239538724794079
6_30620729_31621958	ENSG00000137312.10	FLOT1	Esophagus_Mucosa	COVID19_HGI_B2_ALL_leave_UKBB_23andme_20210107	6_31121232_T_C	0.684619	2.263e-10	10551	9.22528699929579e-05	0.000186055682158631	0.3242369552985	0.653899836772433	0.0215848993769167	0.248421991588738
6_30620729_31621958	ENSG00000137312.10	FLOT1	Esophagus_Mucosa	COVID19_HGI_C2_ALL_leave_23andme_20210107	6_31121232_T_C	0.684619	1.595e-07	11659	0.0526653529236736	0.111266684888597	0.262570386060287	0.55471663399353	0.0187809421339122	0.215744966109203
6_30620729_31621958	ENSG00000137312.10	FLOT1	Adrenal_Gland	COVID19_HGI_A2_ALL_leave_23andme_20210107	6_31121232_T_C	0.925188	4.713e-12	11299	2.5252360034166e-06	3.12173247154681e-06	0.431942493029089	0.53393930795416	0.0341125520482754	0.258870538607993
6_30620729_31621958	ENSG00000137312.10	FLOT1	Artery_Aorta	COVID19_HGI_C2_ALL_leave_UKBB_23andme_20210107	6_31121232_T_C	0.0336484	8.216e-07	11438	0.0687273357583528	0.38747375594301	0.0785322142582367	0.4427295597628	0.022537134277601	0.174138721355
6_30620729_31621958	ENSG00000137312.10	FLOT1	Liver	COVID19_HGI_B2_ALL_leave_UKBB_23andme_20210107	6_31121232_T_C	0.145038	2.263e-10	10551	0.000123828251951775	0.000146102820638075	0.435213510385572	0.513449854490359	0.0510667040514789	0.248429296346214
6_30620729_31621958	ENSG00000137312.10	FLOT1	Adipose_Visceral_Omentum	COVID19_HGI_B2_ALL_leave_23andme_20210107	6_31121232_T_C	0.232835	2.128e-08	11293	0.000501446948547494	0.0245443964215478	0.0194805341487682	0.953514567540456	0.00195905494068014	0.234474291279051
6_30620729_31621958	ENSG00000137312.10	FLOT1	Lung	COVID19_HGI_B2_ALL_eur_leave_23andme_20210107	6_30754982_A_G	5.1211e-12	0.3905	11278	6.95242787557323e-07	0.0982409651871057	6.38064790238014e-06	0.901614405837233	0.000137553084970245	0.0682868473196821
6_30620729_31621958	ENSG00000137312.10	FLOT1	Colon_Transverse	COVID19_HGI_B2_ALL_leave_UKBB_23andme_20210107	6_31121232_T_C	0.564181	2.263e-10	10551	7.16302936509189e-05	0.000207319145755617	0.251755726648768	0.728635818025223	0.0193295058866033	0.248416801693244
6_30620729_31621958	ENSG00000137312.10	FLOT1	Brain_Nucleus_accumbens_basal_ganglia	COVID19_HGI_C2_ALL_leave_23andme_20210107	6_31121232_T_C	0.578384	1.595e-07	11658	0.0758355098247706	0.0857639054970374	0.378088069413945	0.427554655077377	0.0327578601868692	0.231864600807376
6_30620729_31621958	ENSG00000137312.10	FLOT1	Brain_Substantia_nigra	COVID19_HGI_B1_ALL_eur_leave_23andme_20210107	6_31271281_G_A	0.479047	0.001763	10906	0.39047121997158	0.405365989567591	0.0954940368414516	0.0991271751938285	0.0095415784255488	0.0100263860640544
6_30620729_31621958	ENSG00000137312.10	FLOT1	Brain_Cerebellar_Hemisphere	COVID19_HGI_C2_ALL_leave_UKBB_23andme_20210107	6_30757046_T_C	9.18581e-09	0.007232	11436	0.0157518421328655	0.446190585418596	0.017998721332683	0.509826009832835	0.0102328412830202	0.0350195436988151
6_30620729_31621958	ENSG00000137312.10	FLOT1	Brain_Cerebellar_Hemisphere	COVID19_HGI_B1_ALL_eur_leave_23andme_20210107	6_30754540_C_T	4.57468e-09	0.8757	11077	0.0269376484930961	0.766789538057753	0.00677338195393206	0.192799974848105	0.00669945664711389	0.0297162923416073
6_30620729_31621958	ENSG00000137312.10	FLOT1	Ovary	COVID19_HGI_B2_ALL_eur_leave_ukbb_23andme_20210107	6_31121232_T_C	0.458581	3.223e-10	11266	0.000163019662139318	0.000212522882897411	0.417553321799959	0.544311520390482	0.0377596152645217	0.250050563905613
6_30620729_31621958	ENSG00000137312.10	FLOT1	Artery_Aorta	COVID19_HGI_C2_ALL_leave_23andme_20210107	6_31121232_T_C	0.0336484	1.595e-07	11659	0.0242228163669508	0.138276638493864	0.120766194316695	0.68936990219595	0.0273644486265401	0.226154168579084
6_30620729_31621958	ENSG00000137312.10	FLOT1	Ovary	COVID19_HGI_C2_ALL_leave_23andme_20210107	6_31121232_T_C	0.458581	1.595e-07	11639	0.069141619654718	0.0927251286208168	0.344699400226518	0.462241696173539	0.0311921553244082	0.231662729897031
6_30620729_31621958	ENSG00000137312.10	FLOT1	Brain_Nucleus_accumbens_basal_ganglia	COVID19_HGI_A2_ALL_leave_23andme_20210107	6_31121232_T_C	0.578384	4.713e-12	11299	2.68348034040355e-06	2.93040076639375e-06	0.459010241647246	0.501206288177265	0.0397778562943826	0.258870577850992
6_30620729_31621958	ENSG00000137312.10	FLOT1	Brain_Hypothalamus	COVID19_HGI_C2_ALL_leave_UKBB_23andme_20210107	6_31121232_T_C	0.154737	8.216e-07	11417	0.221261305109531	0.232491175425483	0.252810513468297	0.265613805402601	0.027823200594088	0.229950959135107
6_30620729_31621958	ENSG00000137312.10	FLOT1	Artery_Aorta	COVID19_HGI_A2_ALL_eur_leave_ukbb_23andme_20210107	6_31121232_T_C	0.0336484	7.312e-13	11985	1.13297167210714e-07	6.50753795616939e-07	0.143582821239396	0.824676133775159	0.0317402809344815	0.264641633994991
6_30620729_31621958	ENSG00000137312.10	FLOT1	Brain_Putamen_basal_ganglia	COVID19_HGI_B2_ALL_leave_23andme_20210107	6_31121232_T_C	0.793505	2.128e-08	11287	0.0118008639301076	0.0123112614513067	0.458446345824406	0.478235338645569	0.0392061901486111	0.240817578053719
6_30620729_31621958	ENSG00000137312.10	FLOT1	Vagina	COVID19_HGI_B1_ALL_leave_UKBB_23andme_20210107	6_31337146_A_G	3.55793e-05	0.1452	10037	0.305350077033821	0.515132133646804	0.0633027761659949	0.106783710749246	0.0094313024041347	0.00543037458472202
6_30620729_31621958	ENSG00000137312.10	FLOT1	Brain_Spinal_cord_cervical_c-1	COVID19_HGI_C2_ALL_leave_23andme_20210107	6_31121232_T_C	0.563379	1.595e-07	11639	0.0731642058245189	0.0883640835280065	0.364765105349132	0.440511930826926	0.033194674471416	0.231121992778555
6_30620729_31621958	ENSG00000137312.10	FLOT1	Testis	COVID19_HGI_B2_ALL_eur_leave_ukbb_23andme_20210107	6_31121232_T_C	0.119186	3.223e-10	11288	0.00017725121433636	0.000190014130649762	0.454005582860244	0.486637117861965	0.0589900339328042	0.250061490042314
6_30620729_31621958	ENSG00000137312.10	FLOT1	Heart_Atrial_Appendage	COVID19_HGI_A2_ALL_eur_leave_ukbb_23andme_20210107	6_31121232_T_C	0.932379	7.312e-13	11985	3.00720538126692e-07	4.68088274447581e-07	0.381106644869198	0.593188024332625	0.0257045619893636	0.26464159952328
6_30620729_31621958	ENSG00000137312.10	FLOT1	Esophagus_Gastroesophageal_Junction	COVID19_HGI_C2_ALL_leave_23andme_20210107	6_31121232_T_C	0.931504	1.595e-07	11657	0.0690574569367197	0.0937436048703631	0.344293732878112	0.467343743548166	0.0255614617666392	0.228671769002042
6_30620729_31621958	ENSG00000137312.10	FLOT1	Skin_Not_Sun_Exposed_Suprapubic	COVID19_HGI_B1_ALL_eur_leave_23andme_20210107	6_30937727_C_T	0.000105381	0.2089	11079	0.326899493503509	0.463727030536182	0.0822170567529062	0.116619413009435	0.0105370061979674	0.00794246946806017
6_30620729_31621958	ENSG00000137312.10	FLOT1	Brain_Frontal_Cortex_BA9	COVID19_HGI_B2_ALL_leave_23andme_20210107	6_31121232_T_C	0.323025	2.128e-08	11234	0.0115540757746206	0.0124513683684948	0.44885267095481	0.48366721394313	0.0434746709589452	0.240855447510575
6_30620729_31621958	ENSG00000137312.10	FLOT1	Stomach	COVID19_HGI_B2_ALL_leave_23andme_20210107	6_31121232_T_C	0.310343	2.128e-08	11293	0.0062368280627114	0.0183017842366805	0.242292315084529	0.710977314448368	0.0221917581677102	0.239549911702724
6_30620729_31621958	ENSG00000137312.10	FLOT1	Brain_Cerebellum	COVID19_HGI_C2_ALL_eur_leave_23andme_20210107	6_30754411_G_GT	6.97184e-10	0.1711	11801	0.00252386625933284	0.745916001906263	0.000843059120203253	0.249160333669067	0.00155673904513429	0.0309272534542125
6_30620729_31621958	ENSG00000137312.10	FLOT1	Breast_Mammary_Tissue	COVID19_HGI_B1_ALL_leave_23andme_20210107	6_30769726_C_T	3.97232e-07	0.9739	11004	0.0474384326926228	0.777727332994075	0.00958950322181867	0.157206657735997	0.00803807335548648	0.0158935037035284
6_30620729_31621958	ENSG00000137312.10	FLOT1	Brain_Hippocampus	COVID19_HGI_A2_ALL_eur_leave_ukbb_23andme_20210107	6_31121232_T_C	0.240589	7.312e-13	11982	3.53530344250498e-07	3.99200084442186e-07	0.448033128006179	0.505864821036161	0.0461012982272316	0.264641629131823
6_30620729_31621958	ENSG00000137312.10	FLOT1	Artery_Coronary	COVID19_HGI_B2_ALL_leave_UKBB_23andme_20210107	6_31121232_T_C	0.258016	2.263e-10	10551	0.000103647424367621	0.000170427079929591	0.364284875950789	0.598955800855828	0.0364852486890865	0.248425575200475
6_30620729_31621958	ENSG00000137312.10	FLOT1	Brain_Caudate_basal_ganglia	COVID19_HGI_A2_ALL_eur_leave_ukbb_23andme_20210107	6_31121232_T_C	0.652384	7.312e-13	11984	3.33752219313731e-07	4.27223775705907e-07	0.422968079638842	0.541390031960073	0.0356411274250898	0.264641621085468
6_30620729_31621958	ENSG00000137312.10	FLOT1	Thyroid	COVID19_HGI_A2_ALL_eur_leave_23andme_20210107	6_30769726_C_T	9.41826e-26	0.969	11970	9.8920032778429e-20	7.01935410504194e-06	1.40923703332192e-14	0.999992971787087	8.85879618559551e-09	0.999999434829195
6_30620729_31621958	ENSG00000137312.10	FLOT1	Artery_Tibial	COVID19_HGI_B1_ALL_eur_leave_ukbb_23andme_20210107	6_31271567_A_G	1.22012e-06	0.3522	11088	0.0367400431444474	0.733817793535934	0.0103565522347135	0.206841685985587	0.0122439250993189	0.0264977829282497
6_30620729_31621958	ENSG00000137312.10	FLOT1	Brain_Substantia_nigra	COVID19_HGI_A2_ALL_leave_23andme_20210107	6_31121232_T_C	0.0918268	4.713e-12	11202	2.67718091957448e-06	2.84725295499632e-06	0.457932719468796	0.486968506524278	0.0550932495730505	0.258870648647588
6_30620729_31621958	ENSG00000137312.10	FLOT1	Skin_Sun_Exposed_Lower_leg	COVID19_HGI_A2_ALL_eur_leave_ukbb_23andme_20210107	6_31121232_T_C	0.712011	7.312e-13	11985	3.18949927484009e-08	7.55140889325911e-07	0.0404208962586702	0.956996273196955	0.00258204350849463	0.264641190885793
6_30620729_31621958	ENSG00000137312.10	FLOT1	Brain_Putamen_basal_ganglia	COVID19_HGI_C2_ALL_leave_UKBB_23andme_20210107	6_31121232_T_C	0.793505	8.216e-07	11434	0.221864978456925	0.234580078848794	0.253514342519726	0.268021251252812	0.022019348921744	0.222550771953741
6_30620729_31621958	ENSG00000137312.10	FLOT1	Heart_Left_Ventricle	COVID19_HGI_A2_ALL_leave_23andme_20210107	6_31121232_T_C	0.689732	4.713e-12	11300	2.56038126968929e-06	3.09908095068841e-06	0.437954103029001	0.530066896714492	0.0319733407942866	0.258870455968808
6_30620729_31621958	ENSG00000137312.10	FLOT1	Small_Intestine_Terminal_Ileum	COVID19_HGI_B2_ALL_leave_UKBB_23andme_20210107	6_31121232_T_C	0.58167	2.263e-10	10542	0.000109628574311701	0.000165620210180861	0.385306545540305	0.582065439320282	0.032352766354921	0.248426469430824
6_30620729_31621958	ENSG00000137312.10	FLOT1	Brain_Hippocampus	COVID19_HGI_B1_ALL_eur_leave_ukbb_23andme_20210107	6_31321211_C_T	0.100206	0.002817	11085	0.37759979281853	0.394758561769224	0.106421285702911	0.111247274627187	0.00997308508214832	0.00424860402157522
6_30620729_31621958	ENSG00000137312.10	FLOT1	Esophagus_Mucosa	COVID19_HGI_C2_ALL_eur_leave_ukbb_23andme_20210107	6_31121232_T_C	0.684619	1.649e-05	11813	0.282405015998267	0.603502970521993	0.0352273193639883	0.0752776249324631	0.00358706918328862	0.0787109564371871
6_30620729_31621958	ENSG00000137312.10	FLOT1	Thyroid	COVID19_HGI_C2_ALL_leave_UKBB_23andme_20210107	6_30769726_C_T	9.41826e-26	0.06328	11438	6.55967045617333e-15	0.465473456937305	7.49549564294033e-15	0.531876854272334	0.0026496887903497	0.999999801435015
6_30620729_31621958	ENSG00000137312.10	FLOT1	Spleen	COVID19_HGI_A2_ALL_eur_leave_ukbb_23andme_20210107	6_31121232_T_C	0.635313	7.312e-13	11978	3.42231234588948e-07	4.18581071064045e-07	0.433713634531367	0.530436823870706	0.0358487807856205	0.264641619808455
6_30620729_31621958	ENSG00000137312.10	FLOT1	Skin_Sun_Exposed_Lower_leg	COVID19_HGI_B2_ALL_leave_23andme_20210107	6_31121232_T_C	0.712011	2.128e-08	11293	0.00106771128193459	0.0239599061530535	0.0414791358268317	0.930807185986223	0.00268606075195723	0.237593929564732
6_30620729_31621958	ENSG00000137312.10	FLOT1	Ovary	COVID19_HGI_A2_ALL_eur_leave_ukbb_23andme_20210107	6_31121232_T_C	0.458581	7.312e-13	11961	3.20070537999557e-07	4.40086302571317e-07	0.405629125275688	0.557689822977082	0.0366802915903885	0.264641621197743
6_30620729_31621958	ENSG00000137312.10	FLOT1	Colon_Transverse	COVID19_HGI_B1_ALL_eur_leave_ukbb_23andme_20210107	6_30851989_G_A	1.40622e-05	0.09139	11088	0.191713727797004	0.578313207955133	0.0540416686021611	0.163006234142813	0.0129251615028887	0.00745112985879305
6_30620729_31621958	ENSG00000137312.10	FLOT1	Colon_Sigmoid	COVID19_HGI_C2_ALL_eur_leave_23andme_20210107	6_31121232_T_C	0.23459	3.824e-06	11801	0.190636502252812	0.553082485342368	0.0636792228088843	0.184740927536825	0.00786086205911043	0.1388137039349
6_30620729_31621958	ENSG00000137312.10	FLOT1	Cells_Transformed_fibroblasts	COVID19_HGI_C2_ALL_leave_23andme_20210107	6_31121232_T_C	0.547738	1.595e-07	11659	0.0546181188978451	0.109014660436997	0.272306170352223	0.543487062211688	0.0205739881012456	0.227342563238155
6_30620729_31621958	ENSG00000137312.10	FLOT1	Artery_Aorta	COVID19_HGI_A2_ALL_eur_leave_23andme_20210107	6_31121232_T_C	0.0336484	5.656e-12	11970	1.00811936933563e-06	5.78860535168677e-06	0.143618952539078	0.824625988270491	0.0317482624657104	0.26148528131895
6_30620729_31621958	ENSG00000137312.10	FLOT1	Adipose_Visceral_Omentum	COVID19_HGI_A2_ALL_leave_UKBB_23andme_20210107	6_31121232_T_C	0.232835	7.928e-13	11345	1.676924675907e-08	8.32824700256026e-07	0.0196999093619163	0.978370645028077	0.00192859601606061	0.261475255548236
6_30620729_31621958	ENSG00000137312.10	FLOT1	Brain_Hypothalamus	COVID19_HGI_A2_ALL_eur_leave_23andme_20210107	6_31121232_T_C	0.154737	5.656e-12	11941	3.17080813900435e-06	3.49396711161832e-06	0.451720456469095	0.497707845238453	0.0505650335172014	0.261485266501047
6_30620729_31621958	ENSG00000137312.10	FLOT1	Brain_Hippocampus	COVID19_HGI_C2_ALL_eur_leave_23andme_20210107	6_31121232_T_C	0.240589	3.824e-06	11798	0.350705317262143	0.390140481803757	0.117145018374859	0.130305721625369	0.0117034609338714	0.172191852934547
6_30620729_31621958	ENSG00000137312.10	FLOT1	Brain_Cortex	COVID19_HGI_B2_ALL_leave_UKBB_23andme_20210107	6_31121232_T_C	0.707512	2.263e-10	10550	0.000121558657804555	0.000152755552545814	0.427236670900325	0.536847332429874	0.0356416824594499	0.24842726186485
6_30620729_31621958	ENSG00000137312.10	FLOT1	Adipose_Subcutaneous	COVID19_HGI_A2_ALL_leave_UKBB_23andme_20210107	6_31121232_T_C	0.426026	7.928e-13	11345	9.47365779387072e-10	8.50214405828389e-07	0.00111293132331136	0.998801290809245	8.49267056707872e-05	0.261468086455318
6_30620729_31621958	ENSG00000137312.10	FLOT1	Prostate	COVID19_HGI_B2_ALL_leave_23andme_20210107	6_31121232_T_C	0.614004	2.128e-08	11292	0.0102020921752562	0.0140700855172574	0.39633728805512	0.546570704311754	0.0328198299406122	0.240722707222024
6_30620729_31621958	ENSG00000137312.10	FLOT1	Spleen	COVID19_HGI_B2_ALL_eur_leave_23andme_20210107	6_31121232_T_C	0.635313	9.818e-08	11273	0.0441103410198352	0.0508546148434249	0.404825336653243	0.466687797816768	0.033521909666729	0.23923157156465
6_30620729_31621958	ENSG00000137312.10	FLOT1	Brain_Spinal_cord_cervical_c-1	COVID19_HGI_B1_ALL_leave_UKBB_23andme_20210107	6_31485354_G_A	0.562123	0.001714	10034	0.401809310486974	0.419443256371094	0.0833094887989091	0.0869571577798389	0.00848078656318392	0.0047086787769141
6_30620729_31621958	ENSG00000137312.10	FLOT1	Heart_Atrial_Appendage	COVID19_HGI_A2_ALL_eur_leave_23andme_20210107	6_31121232_T_C	0.932379	5.656e-12	11970	2.67656696976235e-06	4.16244207119047e-06	0.381309749907187	0.592965140205462	0.0257182708783113	0.261485098995419
6_30620729_31621958	ENSG00000137312.10	FLOT1	Brain_Cerebellar_Hemisphere	COVID19_HGI_A2_ALL_leave_UKBB_23andme_20210107	6_31121232_T_C	0.642805	7.928e-13	11345	2.82844364806384e-08	8.2050882818585e-07	0.0332275410474284	0.963901458895044	0.00287015126426161	0.261475410252996
6_30620729_31621958	ENSG00000137312.10	FLOT1	Whole_Blood	COVID19_HGI_A2_ALL_leave_UKBB_23andme_20210107	6_31121232_T_C	0.204557	7.928e-13	11345	1.24016578574165e-11	8.51220321075767e-07	1.45690226423833e-05	0.99998308738097	1.49236366507727e-06	0.261049995826266
6_30620729_31621958	ENSG00000137312.10	FLOT1	Brain_Spinal_cord_cervical_c-1	COVID19_HGI_A2_ALL_eur_leave_23andme_20210107	6_31121232_T_C	0.563379	5.656e-12	11938	3.01387933436784e-06	3.73229982637383e-06	0.42936402720227	0.531672869629012	0.0389563569895573	0.261485214419375
6_30620729_31621958	ENSG00000137312.10	FLOT1	Colon_Sigmoid	COVID19_HGI_A2_ALL_eur_leave_23andme_20210107	6_31121232_T_C	0.23459	5.656e-12	11970	1.7443888277848e-06	5.09634911724554e-06	0.248509555403566	0.726011884823984	0.0254717190345044	0.261485087561925
6_30620729_31621958	ENSG00000137312.10	FLOT1	Brain_Hypothalamus	COVID19_HGI_B2_ALL_eur_leave_ukbb_23andme_20210107	6_31121232_T_C	0.154737	3.223e-10	11269	0.00018149883234559	0.000188476960607382	0.464885174745306	0.482706686149528	0.0520381633122122	0.25006001332239
6_30620729_31621958	ENSG00000137312.10	FLOT1	Skin_Sun_Exposed_Lower_leg	COVID19_HGI_C2_ALL_eur_leave_23andme_20210107	6_31347069_C_T	0.000423315	0.0002163	11801	0.0317019386324264	0.715950688827416	0.0105895502162052	0.239149825536402	0.00260799678755085	0.0598332429284804
6_30620729_31621958	ENSG00000137312.10	FLOT1	Nerve_Tibial	COVID19_HGI_B2_ALL_eur_leave_ukbb_23andme_20210107	6_31121232_T_C	0.64621	3.223e-10	11288	2.07948853379116e-07	0.000390041704063073	0.000532633532227026	0.999040290519059	3.68262957987477e-05	0.245359355238932
6_30620729_31621958	ENSG00000137312.10	FLOT1	Small_Intestine_Terminal_Ileum	COVID19_HGI_A2_ALL_eur_leave_23andme_20210107	6_31121232_T_C	0.58167	5.656e-12	11957	2.52614036810027e-06	4.28131911824968e-06	0.359879637593495	0.609896131941535	0.0302174230054836	0.261485150799376
6_30620729_31621958	ENSG00000137312.10	FLOT1	Skin_Sun_Exposed_Lower_leg	COVID19_HGI_C2_ALL_leave_23andme_20210107	6_31121232_T_C	0.712011	1.595e-07	11659	0.00707785329645651	0.159505537227394	0.0352876145199679	0.795233976350089	0.00289501860609216	0.180495120528734
6_30620729_31621958	ENSG00000137312.10	FLOT1	Colon_Transverse	COVID19_HGI_B1_ALL_eur_leave_23andme_20210107	6_31426967_T_C	1.54369e-05	0.1124	11079	0.19674743782054	0.593340225776995	0.0494830845037896	0.149217183772033	0.0112120681266426	0.00962829906836883
6_30620729_31621958	ENSG00000137312.10	FLOT1	Brain_Frontal_Cortex_BA9	COVID19_HGI_A2_ALL_leave_23andme_20210107	6_31121232_T_C	0.323025	4.713e-12	11237	2.68826106668417e-06	2.89783003935539e-06	0.459827985576083	0.495630294727306	0.0445361336055054	0.258870588857069
6_30620729_31621958	ENSG00000137312.10	FLOT1	Stomach	COVID19_HGI_A2_ALL_eur_leave_23andme_20210107	6_31121232_T_C	0.310343	5.656e-12	11970	1.69334260944445e-06	5.1719154685273e-06	0.241237396339752	0.736780733885058	0.021975004517112	0.261484731835999
6_30620729_31621958	ENSG00000137312.10	FLOT1	Nerve_Tibial	COVID19_HGI_B1_ALL_leave_UKBB_23andme_20210107	6_30761129_A_G	6.45349e-11	0.3636	10048	0.000448695462011396	0.819915516526947	9.31951651566054e-05	0.170289241834687	0.00925335101119742	0.343998431122907
6_30620729_31621958	ENSG00000137312.10	FLOT1	Breast_Mammary_Tissue	COVID19_HGI_A2_ALL_eur_leave_ukbb_23andme_20210107	6_31121232_T_C	0.557829	7.312e-13	11985	4.32599034704186e-08	7.42403730394627e-07	0.0548237801504295	0.94085258233856	0.0043228518473777	0.264641409905024
6_30620729_31621958	ENSG00000137312.10	FLOT1	Brain_Cerebellum	COVID19_HGI_A2_ALL_leave_23andme_20210107	6_31121232_T_C	0.792114	4.713e-12	11300	1.9722651415227e-08	5.82490754721061e-06	0.00337356635598167	0.996352185141081	0.000268403872739943	0.258858354316693
6_30620729_31621958	ENSG00000137312.10	FLOT1	Brain_Putamen_basal_ganglia	COVID19_HGI_B1_ALL_eur_leave_23andme_20210107	6_31271281_G_A	0.309947	0.001763	11072	0.390187490153884	0.401457085436524	0.0980795275729817	0.10090293785065	0.00937295898596116	0.0103259731353797
6_30620729_31621958	ENSG00000137312.10	FLOT1	Adrenal_Gland	COVID19_HGI_A2_ALL_eur_leave_ukbb_23andme_20210107	6_31121232_T_C	0.925188	7.312e-13	11977	3.31270776757004e-07	4.31664642466666e-07	0.419823318484756	0.547020479798785	0.0331554387810401	0.264641621062344
6_30620729_31621958	ENSG00000137312.10	FLOT1	Ovary	COVID19_HGI_B1_ALL_eur_leave_23andme_20210107	6_31271281_G_A	0.995235	0.001763	11055	0.345437811583424	0.446494289522763	0.0865437889200956	0.111852163239638	0.00967194673407822	0.00845901106856236
6_30620729_31621958	ENSG00000137312.10	FLOT1	Brain_Spinal_cord_cervical_c-1	COVID19_HGI_B1_ALL_eur_leave_ukbb_23andme_20210107	6_31433733_T_C	0.905399	0.007179	11068	0.360020888616126	0.412377081354872	0.10130260780016	0.116024308042487	0.0102751141863556	0.0022226724987275
6_30620729_31621958	ENSG00000137312.10	FLOT1	Spleen	COVID19_HGI_B2_ALL_leave_UKBB_23andme_20210107	6_31121232_T_C	0.635313	2.263e-10	10549	0.000131317447690592	0.000142284416439547	0.461535443330577	0.50004239957717	0.0381485552281227	0.248428343021542
6_30620729_31621958	ENSG00000137312.10	FLOT1	Uterus	COVID19_HGI_B1_ALL_leave_23andme_20210107	6_31005432_C_T	0.643444	0.001427	10927	0.353603534840814	0.473827012028506	0.0703277234683758	0.0942307954985521	0.0080109341637524	0.00611228712890593
6_30620729_31621958	ENSG00000137312.10	FLOT1	Brain_Cortex	COVID19_HGI_B1_ALL_leave_UKBB_23andme_20210107	6_30769726_C_T	1.469e-05	0.3327	10047	0.371758873928597	0.448687268605746	0.0772101792687133	0.093178184894715	0.00916549330222837	0.00768138997346804
6_30620729_31621958	ENSG00000137312.10	FLOT1	Liver	COVID19_HGI_C2_ALL_eur_leave_ukbb_23andme_20210107	6_31121232_T_C	0.145038	1.649e-05	11812	0.381933672807517	0.502435682873415	0.0476404858847422	0.062665976523185	0.00532418191114095	0.126414914110624
6_30620729_31621958	ENSG00000137312.10	FLOT1	Brain_Anterior_cingulate_cortex_BA24	COVID19_HGI_A2_ALL_eur_leave_ukbb_23andme_20210107	6_31121232_T_C	0.747279	7.312e-13	11967	3.1155727302483e-07	4.50925219324071e-07	0.3948401652502	0.571429058785576	0.0337300134817324	0.264641618963274
6_30620729_31621958	ENSG00000137312.10	FLOT1	Brain_Caudate_basal_ganglia	COVID19_HGI_C2_ALL_leave_UKBB_23andme_20210107	6_31121232_T_C	0.652384	8.216e-07	11438	0.205738486282127	0.251601673190347	0.235089847548901	0.287475940657767	0.020094052320859	0.222868187544759
6_30620729_31621958	ENSG00000137312.10	FLOT1	Artery_Tibial	COVID19_HGI_A2_ALL_eur_leave_ukbb_23andme_20210107	6_31121232_T_C	0.651054	7.312e-13	11985	3.58310242209608e-08	7.50888001552525e-07	0.0454090748445136	0.951606136968042	0.00298400146841785	0.264641446184096
6_30620729_31621958	ENSG00000137312.10	FLOT1	Esophagus_Muscularis	COVID19_HGI_A2_ALL_eur_leave_ukbb_23andme_20210107	6_31121232_T_C	0.578437	7.312e-13	11985	1.29547564533414e-07	6.50750751807416e-07	0.164177139273093	0.824692887407764	0.0111291930208265	0.264641524507602
6_30620729_31621958	ENSG00000137312.10	FLOT1	Testis	COVID19_HGI_C2_ALL_leave_UKBB_23andme_20210107	6_31121232_T_C	0.119186	8.216e-07	11438	0.216710329574389	0.235215090077903	0.24762697180562	0.268739977564507	0.0317076309775813	0.22940164463884
6_30620729_31621958	ENSG00000137312.10	FLOT1	Thyroid	COVID19_HGI_A2_ALL_eur_leave_ukbb_23andme_20210107	6_30769726_C_T	9.41826e-26	0.8795	11985	1.11199625672094e-20	7.8907125990232e-07	1.40924582386682e-14	0.999999209555085	1.37363881725442e-09	0.99999883746876
6_30620729_31621958	ENSG00000137312.10	FLOT1	Skin_Not_Sun_Exposed_Suprapubic	COVID19_HGI_C2_ALL_leave_UKBB_23andme_20210107	6_31121232_T_C	0.312837	8.216e-07	11438	0.186648105004033	0.271171377208315	0.213275966707164	0.309838554128186	0.0190659969523029	0.219186064039527
6_30620729_31621958	ENSG00000137312.10	FLOT1	Adrenal_Gland	COVID19_HGI_C2_ALL_eur_leave_23andme_20210107	6_31121232_T_C	0.925188	3.824e-06	11794	0.325827327114763	0.417553376067191	0.108513703880611	0.139053142873244	0.00905245006419016	0.158741729565667
6_30620729_31621958	ENSG00000137312.10	FLOT1	Minor_Salivary_Gland	COVID19_HGI_B2_ALL_eur_leave_23andme_20210107	6_31121232_T_C	0.505745	9.818e-08	11183	0.0433800727504465	0.0513852093152395	0.398014370019943	0.471426110208672	0.0357942377056989	0.239234796921309
6_30620729_31621958	ENSG00000137312.10	FLOT1	Cells_EBV-transformed_lymphocytes	COVID19_HGI_A2_ALL_leave_23andme_20210107	6_31121232_T_C	0.243897	4.713e-12	11299	2.58422419547367e-06	2.99821080839858e-06	0.442032443722894	0.512799835115815	0.0451621387262877	0.258870594798117
6_30620729_31621958	ENSG00000137312.10	FLOT1	Pituitary	COVID19_HGI_B2_ALL_leave_23andme_20210107	6_31121232_T_C	0.137166	2.128e-08	11285	0.00449191749357549	0.0200826338159325	0.174504421145953	0.780160173935984	0.0207608536085553	0.239410259937588
6_30620729_31621958	ENSG00000137312.10	FLOT1	Vagina	COVID19_HGI_B2_ALL_leave_UKBB_23andme_20210107	6_31121232_T_C	0.744355	2.263e-10	10543	9.99880708183922e-05	0.000175772845078382	0.351423505603958	0.617750239772967	0.030550493707178	0.248426501151653
6_30620729_31621958	ENSG00000137312.10	FLOT1	Stomach	COVID19_HGI_B1_ALL_leave_UKBB_23andme_20210107	6_31265737_A_G	1.80248e-05	0.7482	10048	0.223215193144478	0.596417087473937	0.0463623516433845	0.123867176547382	0.0101381911908181	0.00880340763583214
6_30620729_31621958	ENSG00000137312.10	FLOT1	Whole_Blood	COVID19_HGI_A2_ALL_leave_23andme_20210107	6_31121232_T_C	0.204557	4.713e-12	11300	8.51758207926222e-11	5.84610382099771e-06	1.45693536492394e-05	0.999978082015634	1.50244171924488e-06	0.256721397358771
6_30620729_31621958	ENSG00000137312.10	FLOT1	Vagina	COVID19_HGI_C2_ALL_eur_leave_23andme_20210107	6_31121232_T_C	0.744355	3.824e-06	11786	0.253285980148746	0.489749885546466	0.0845865898923521	0.16354650152711	0.008831042885326	0.13923972275801
6_30620729_31621958	ENSG00000137312.10	FLOT1	Stomach	COVID19_HGI_B2_ALL_eur_leave_23andme_20210107	6_31121232_T_C	0.310343	9.818e-08	11278	0.0243728748975686	0.071791726151776	0.223684065298301	0.658853177173204	0.0212981564791509	0.229289300008349
6_30620729_31621958	ENSG00000137312.10	FLOT1	Pituitary	COVID19_HGI_A2_ALL_eur_leave_23andme_20210107	6_31121232_T_C	0.137166	5.656e-12	11958	1.21754901416838e-06	5.65797008561681e-06	0.17345477050446	0.806026629952722	0.0205117240237178	0.261485131704697
6_30620729_31621958	ENSG00000137312.10	FLOT1	Esophagus_Muscularis	COVID19_HGI_B2_ALL_leave_UKBB_23andme_20210107	6_31121232_T_C	0.578437	2.263e-10	10551	4.94257323252201e-05	0.000231669954656079	0.173714367517794	0.814228048652935	0.0117764881422888	0.248412609974044
6_30620729_31621958	ENSG00000137312.10	FLOT1	Brain_Anterior_cingulate_cortex_BA24	COVID19_HGI_B1_ALL_eur_leave_23andme_20210107	6_31271281_G_A	0.401742	0.001763	11077	0.336821596115168	0.453889987750735	0.084646623635689	0.114056491775912	0.010585300722496	0.00783204782017309
6_30620729_31621958	ENSG00000137312.10	FLOT1	Cells_EBV-transformed_lymphocytes	COVID19_HGI_A2_ALL_leave_UKBB_23andme_20210107	6_31121232_T_C	0.243897	7.928e-13	11344	3.75473898265791e-07	4.37436586466324e-07	0.441093262555388	0.513839739061195	0.0450661854729324	0.261475632398476
6_30620729_31621958	ENSG00000137312.10	FLOT1	Ovary	COVID19_HGI_C2_ALL_eur_leave_ukbb_23andme_20210107	6_31121232_T_C	0.458581	1.649e-05	11789	0.375566908450247	0.509433329431051	0.0467839752235712	0.0634548136749039	0.00476097322022714	0.107132952928588
6_30620729_31621958	ENSG00000137312.10	FLOT1	Esophagus_Gastroesophageal_Junction	COVID19_HGI_B1_ALL_eur_leave_23andme_20210107	6_31271281_G_A	0.191562	0.001763	11076	0.345478889016903	0.44524903418656	0.0868714921970828	0.111948481506897	0.0104521030925573	0.00839520285761481
6_30620729_31621958	ENSG00000137312.10	FLOT1	Cells_Transformed_fibroblasts	COVID19_HGI_C2_ALL_leave_UKBB_23andme_20210107	6_31121232_T_C	0.547738	8.216e-07	11438	0.154796833129874	0.305439801051369	0.176880682652889	0.349001013706345	0.0138816694595217	0.213442423336385
6_30620729_31621958	ENSG00000137312.10	FLOT1	Spleen	COVID19_HGI_B1_ALL_eur_leave_23andme_20210107	6_31271281_G_A	0.88927	0.001763	11074	0.371011840772406	0.420501088484913	0.0932678898601637	0.105699368413955	0.00951981246856242	0.00923009654237871
6_30620729_31621958	ENSG00000137312.10	FLOT1	Breast_Mammary_Tissue	COVID19_HGI_A2_ALL_leave_UKBB_23andme_20210107	6_31121232_T_C	0.557829	7.928e-13	11345	4.70519761599806e-08	8.00475682649376e-07	0.0552749732273646	0.940365750089981	0.00435842915499514	0.261475369328132
6_30620729_31621958	ENSG00000137312.10	FLOT1	Colon_Sigmoid	COVID19_HGI_C2_ALL_leave_23andme_20210107	6_31121232_T_C	0.23459	1.595e-07	11659	0.0420874905840883	0.121321012095759	0.209832993372104	0.604840733190211	0.0219177707578365	0.227473048909142
6_30620729_31621958	ENSG00000137312.10	FLOT1	Brain_Cortex	COVID19_HGI_A2_ALL_leave_UKBB_23andme_20210107	6_31121232_T_C	0.707512	7.928e-13	11344	3.51468539476313e-07	4.70474219664177e-07	0.412892628434107	0.552661786475832	0.0344447631473013	0.261475616247148
6_30620729_31621958	ENSG00000137312.10	FLOT1	Artery_Tibial	COVID19_HGI_B2_ALL_eur_leave_23andme_20210107	6_31121232_T_C	0.651054	9.818e-08	11278	0.0046678123564477	0.0932955815877638	0.0428392320695832	0.856224905926465	0.00297246805974075	0.226980109448017
6_30620729_31621958	ENSG00000137312.10	FLOT1	Esophagus_Gastroesophageal_Junction	COVID19_HGI_C2_ALL_eur_leave_23andme_20210107	6_31121232_T_C	0.931504	3.824e-06	11799	0.313207099967353	0.429769168866413	0.104613644822672	0.143537423676758	0.00887266266680451	0.144373818928837
6_30620729_31621958	ENSG00000137312.10	FLOT1	Brain_Cortex	COVID19_HGI_B1_ALL_leave_23andme_20210107	6_31005432_C_T	0.130621	0.001427	11003	0.358154846916372	0.466495765601983	0.0723919390302518	0.0942816383154037	0.00867581013598967	0.00754744574669542
6_30620729_31621958	ENSG00000137312.10	FLOT1	Brain_Hippocampus	COVID19_HGI_B2_ALL_eur_leave_23andme_20210107	6_31121232_T_C	0.240589	9.818e-08	11275	0.0455615307513815	0.0484729373195581	0.418143010384849	0.444819572973147	0.0430029485710644	0.239794175509666
6_30620729_31621958	ENSG00000137312.10	FLOT1	Brain_Hypothalamus	COVID19_HGI_C2_ALL_leave_23andme_20210107	6_31121232_T_C	0.154737	1.595e-07	11638	0.0771789971005808	0.0827688656258708	0.384777605807107	0.412603348424967	0.0426711830414746	0.233993297206177
6_30620729_31621958	ENSG00000137312.10	FLOT1	Pancreas	COVID19_HGI_B2_ALL_eur_leave_ukbb_23andme_20210107	6_31121232_T_C	0.699977	3.223e-10	11288	0.000103492377710661	0.00027900707774152	0.265082061299497	0.714619876477221	0.0199155627678284	0.250015218384523
6_30620729_31621958	ENSG00000137312.10	FLOT1	Adipose_Subcutaneous	COVID19_HGI_B2_ALL_leave_23andme_20210107	6_31121232_T_C	0.426026	2.128e-08	11293	2.79300545780975e-05	0.0250636789786982	0.00108504475610355	0.973689816429201	0.000133529781419856	0.149347331921299
6_30620729_31621958	ENSG00000137312.10	FLOT1	Esophagus_Muscularis	COVID19_HGI_B2_ALL_eur_leave_23andme_20210107	6_31121232_T_C	0.578437	9.818e-08	11278	0.016561881089093	0.0806620289965222	0.151998026763964	0.74027190356761	0.0105061595828112	0.235045541669524
6_30620729_31621958	ENSG00000137312.10	FLOT1	Artery_Tibial	COVID19_HGI_B2_ALL_leave_23andme_20210107	6_31121232_T_C	0.651054	2.128e-08	11293	0.00116862430965059	0.0238505134356545	0.0453994701476837	0.926557088974566	0.00302430313244559	0.23759982551404
6_30620729_31621958	ENSG00000137312.10	FLOT1	Skin_Not_Sun_Exposed_Suprapubic	COVID19_HGI_C2_ALL_leave_23andme_20210107	6_31121232_T_C	0.312837	1.595e-07	11659	0.0654395173448853	0.0968844912216694	0.326257745917842	0.48300258766983	0.0284156578457734	0.230692445289252
6_30620729_31621958	ENSG00000137312.10	FLOT1	Lung	COVID19_HGI_A2_ALL_leave_UKBB_23andme_20210107	6_31121232_T_C	0.0833425	7.928e-13	11345	6.0262473516003e-12	8.51227021832582e-07	7.0794191489134e-06	0.999990959572225	1.10977557787267e-06	0.260883150646282
6_30620729_31621958	ENSG00000137312.10	FLOT1	Adipose_Visceral_Omentum	COVID19_HGI_A2_ALL_eur_leave_23andme_20210107	6_31121232_T_C	0.232835	5.656e-12	11970	1.37749961952359e-07	6.86813216992832e-06	0.0196241693688846	0.978447633641967	0.00192119110701633	0.261483501387888
6_30620729_31621958	ENSG00000137312.10	FLOT1	Brain_Putamen_basal_ganglia	COVID19_HGI_A2_ALL_eur_leave_23andme_20210107	6_31121232_T_C	0.793505	5.656e-12	11959	3.19933900938955e-06	3.54673298965025e-06	0.455785029988003	0.505236586001584	0.0389716379384141	0.261485217983823
6_30620729_31621958	ENSG00000137312.10	FLOT1	Brain_Hippocampus	COVID19_HGI_B1_ALL_leave_23andme_20210107	6_31005432_C_T	0.346265	0.001427	11003	0.404562710189723	0.420418919595319	0.0817754703045663	0.0849722626865767	0.00827063722381499	0.0072579538815999
6_30620729_31621958	ENSG00000137312.10	FLOT1	Brain_Caudate_basal_ganglia	COVID19_HGI_B1_ALL_leave_UKBB_23andme_20210107	6_31321211_C_T	0.379459	0.00127	10048	0.394665177609256	0.426175092820105	0.0819729404972709	0.0885089505389789	0.008677838534389	0.00487292900772952
6_30620729_31621958	ENSG00000137312.10	FLOT1	Brain_Nucleus_accumbens_basal_ganglia	COVID19_HGI_A2_ALL_eur_leave_ukbb_23andme_20210107	6_31121232_T_C	0.578384	7.312e-13	11983	3.510501817023e-07	4.07629494440769e-07	0.444889989086318	0.516555057731911	0.0385541945020942	0.264641624448135
6_30620729_31621958	ENSG00000137312.10	FLOT1	Prostate	COVID19_HGI_C2_ALL_eur_leave_ukbb_23andme_20210107	6_31121232_T_C	0.614004	1.649e-05	11812	0.362017266353258	0.522989007103379	0.0451547599808549	0.0652283085512473	0.00461065801126081	0.0975928350773428
6_30620729_31621958	ENSG00000137312.10	FLOT1	Cells_EBV-transformed_lymphocytes	COVID19_HGI_B1_ALL_leave_UKBB_23andme_20210107	6_31485354_G_A	0.182898	0.001714	10043	0.405643108797193	0.41559977776498	0.0841710377328996	0.0862286914337584	0.00835738427116873	0.00640544601986225
6_30620729_31621958	ENSG00000137312.10	FLOT1	Breast_Mammary_Tissue	COVID19_HGI_B2_ALL_eur_leave_23andme_20210107	6_31121232_T_C	0.557829	9.818e-08	11278	0.00552667486101322	0.0923069418637718	0.0507215133909657	0.847150261352453	0.0042946085317968	0.223191102472513
6_30620729_31621958	ENSG00000137312.10	FLOT1	Heart_Atrial_Appendage	COVID19_HGI_B2_ALL_eur_leave_ukbb_23andme_20210107	6_31121232_T_C	0.932379	3.223e-10	11288	0.000152742070899104	0.000227233966093417	0.391228647913433	0.582003414249402	0.0263879618001734	0.250050795634221
6_30620729_31621958	ENSG00000137312.10	FLOT1	Skin_Not_Sun_Exposed_Suprapubic	COVID19_HGI_B2_ALL_eur_leave_23andme_20210107	6_31121232_T_C	0.312837	9.818e-08	11278	0.0390203367883405	0.0561853536518311	0.358112352309967	0.515614639965201	0.0310673172846611	0.239450318997644
6_30620729_31621958	ENSG00000137312.10	FLOT1	Brain_Cerebellum	COVID19_HGI_A2_ALL_leave_UKBB_23andme_20210107	6_31121232_T_C	0.792114	7.928e-13	11345	2.87165326203443e-09	8.48134104617264e-07	0.00337351520874554	0.996357244130887	0.000268389654610614	0.261473168500103
6_30620729_31621958	ENSG00000137312.10	FLOT1	Whole_Blood	COVID19_HGI_B2_ALL_leave_23andme_20210107	6_30755144_A_C	7.89439e-12	0.1909	11293	3.65601569255255e-07	0.0250932569836504	1.42031253263189e-05	0.974838962140871	5.32121485832638e-05	0.0926514044169775
6_30620729_31621958	ENSG00000137312.10	FLOT1	Stomach	COVID19_HGI_C2_ALL_eur_leave_23andme_20210107	6_31121232_T_C	0.310343	3.824e-06	11801	0.184986992792563	0.559200172080799	0.0617920901379175	0.18678507289364	0.0072356720950808	0.130055091336743
6_30620729_31621958	ENSG00000137312.10	FLOT1	Brain_Substantia_nigra	COVID19_HGI_C2_ALL_eur_leave_23andme_20210107	6_31121232_T_C	0.0918268	3.824e-06	11614	0.351798918354383	0.388960338848686	0.116859410153229	0.129190377900661	0.0131909547430406	0.179182925676947
6_30620729_31621958	ENSG00000137312.10	FLOT1	Brain_Cerebellum	COVID19_HGI_B2_ALL_eur_leave_ukbb_23andme_20210107	6_31121232_T_C	0.792114	3.223e-10	11288	1.31971223314854e-06	0.000388839194430407	0.00338026864223007	0.995959988105532	0.000269584345574361	0.249445317340096
6_30620729_31621958	ENSG00000137312.10	FLOT1	Ovary	COVID19_HGI_C2_ALL_eur_leave_23andme_20210107	6_31121232_T_C	0.458581	3.824e-06	11777	0.315232327447619	0.427183239372861	0.105210375140501	0.142564745880381	0.00980931215863726	0.162284618656928
6_30620729_31621958	ENSG00000137312.10	FLOT1	Prostate	COVID19_HGI_C2_ALL_leave_23andme_20210107	6_31121232_T_C	0.614004	1.595e-07	11658	0.0668690924772301	0.0955553423686624	0.333384752834947	0.476376051621712	0.0278147606974493	0.229949342479524
6_30620729_31621958	ENSG00000137312.10	FLOT1	Uterus	COVID19_HGI_A2_ALL_eur_leave_23andme_20210107	6_31121232_T_C	0.703753	5.656e-12	11873	2.77568361048974e-06	4.00326935766555e-06	0.395430124672135	0.570280466217793	0.0342826301571029	0.261485143653556
6_30620729_31621958	ENSG00000137312.10	FLOT1	Cells_Transformed_fibroblasts	COVID19_HGI_B2_ALL_leave_23andme_20210107	6_31121232_T_C	0.547738	2.128e-08	11293	0.00826497335216949	0.016232418249475	0.321083010061128	0.630583607013259	0.0238359913239689	0.240410155043787
6_30620729_31621958	ENSG00000137312.10	FLOT1	Esophagus_Mucosa	COVID19_HGI_B1_ALL_leave_23andme_20210107	6_30696086_C_T	1.5065e-07	0.2097	11004	0.268198430040772	0.55175723666017	0.0542153178969308	0.111521371304193	0.0143076440979348	0.0318254929079186
6_30620729_31621958	ENSG00000137312.10	FLOT1	Esophagus_Gastroesophageal_Junction	COVID19_HGI_B2_ALL_eur_leave_23andme_20210107	6_31121232_T_C	0.931504	9.818e-08	11276	0.0412063150314029	0.0543043543369403	0.378174014342195	0.498354281109283	0.0279610351801788	0.237397066531581
6_30620729_31621958	ENSG00000137312.10	FLOT1	Cells_EBV-transformed_lymphocytes	COVID19_HGI_B2_ALL_leave_UKBB_23andme_20210107	6_31121232_T_C	0.243897	2.263e-10	10549	0.000130271276128797	0.000140878171540969	0.457858509785037	0.495091302046909	0.0467790387203839	0.248429552116326
6_30620729_31621958	ENSG00000137312.10	FLOT1	Brain_Amygdala	COVID19_HGI_A2_ALL_leave_UKBB_23andme_20210107	6_31121232_T_C	0.921186	7.928e-13	11300	3.72979167284852e-07	4.4663756895356e-07	0.438162541872924	0.524656608991609	0.0371800295187304	0.261475621360407
6_30620729_31621958	ENSG00000137312.10	FLOT1	Artery_Coronary	COVID19_HGI_A2_ALL_leave_23andme_20210107	6_31121232_T_C	0.258016	4.713e-12	11300	2.06393606772372e-06	3.57575750791619e-06	0.353036979277246	0.611599202098372	0.0353581789308055	0.258870524379973
6_30620729_31621958	ENSG00000137312.10	FLOT1	Stomach	COVID19_HGI_B2_ALL_eur_leave_ukbb_23andme_20210107	6_31121232_T_C	0.310343	3.223e-10	11288	9.66387699903431e-05	0.000284830076724474	0.247527450012864	0.729532076113182	0.0225590050272384	0.249934805906127
6_30620729_31621958	ENSG00000137312.10	FLOT1	Esophagus_Mucosa	COVID19_HGI_B1_ALL_leave_UKBB_23andme_20210107	6_30697740_A_G	1.64863e-07	0.3625	10048	0.282516192005123	0.536742700317458	0.0586793168250585	0.111472206293188	0.0105895845591732	0.0332072386750859
6_30620729_31621958	ENSG00000137312.10	FLOT1	Thyroid	COVID19_HGI_B1_ALL_leave_23andme_20210107	6_30769726_C_T	9.41826e-26	0.9739	11004	1.16471946466946e-14	0.826483563311735	2.3544371989127e-15	0.167064134631365	0.00645230205688653	0.999999458796307
6_30620729_31621958	ENSG00000137312.10	FLOT1	Brain_Anterior_cingulate_cortex_BA24	COVID19_HGI_B1_ALL_eur_leave_ukbb_23andme_20210107	6_31220232_G_C	0.109814	0.006321	11084	0.328652179137197	0.443100885782984	0.0925500487815741	0.124768431603205	0.0109284546950394	0.00209775717672684
6_30620729_31621958	ENSG00000137312.10	FLOT1	Spleen	COVID19_HGI_B1_ALL_eur_leave_ukbb_23andme_20210107	6_31433733_T_C	0.344674	0.007179	11083	0.3617623002246	0.410336195680129	0.101949361565729	0.11562779812144	0.0103243444081018	0.00231825286273517
6_30620729_31621958	ENSG00000137312.10	FLOT1	Muscle_Skeletal	COVID19_HGI_A2_ALL_eur_leave_23andme_20210107	6_31121232_T_C	0.813843	5.656e-12	11970	1.56744819015549e-08	7.00277204521538e-06	0.00223302194240905	0.997630524826486	0.000129434784579157	0.261416280947742
6_30620729_31621958	ENSG00000137312.10	FLOT1	Vagina	COVID19_HGI_B1_ALL_eur_leave_23andme_20210107	6_31271281_G_A	0.768385	0.001763	11067	0.280553990075752	0.510851593722925	0.070479768652756	0.128324517757835	0.00979012979073247	0.00702959894187687
6_30620729_31621958	ENSG00000137312.10	FLOT1	Muscle_Skeletal	COVID19_HGI_A2_ALL_leave_UKBB_23andme_20210107	6_31121232_T_C	0.813843	7.928e-13	11345	1.90110250693562e-09	8.49222828916329e-07	0.00223334700791419	0.997636377335873	0.000129424532282654	0.261465448478187
6_30620729_31621958	ENSG00000137312.10	FLOT1	Brain_Anterior_cingulate_cortex_BA24	COVID19_HGI_C2_ALL_eur_leave_23andme_20210107	6_31121232_T_C	0.747279	3.824e-06	11795	0.305544660532061	0.43683813124682	0.102053116476771	0.145895983170017	0.00966810857433086	0.150768246328796
6_30620729_31621958	ENSG00000137312.10	FLOT1	Uterus	COVID19_HGI_B2_ALL_leave_UKBB_23andme_20210107	6_31121232_T_C	0.703753	2.263e-10	10512	0.000119600864371647	0.000154485450160559	0.420355548705675	0.542926322242082	0.0364440427377104	0.248426264429599
6_30620729_31621958	ENSG00000137312.10	FLOT1	Ovary	COVID19_HGI_B1_ALL_leave_UKBB_23andme_20210107	6_31321211_C_T	0.577774	0.00127	10032	0.377209374479376	0.444218971135583	0.0780950567326443	0.0919597854083231	0.00851681224407336	0.00430074747283472
6_30620729_31621958	ENSG00000137312.10	FLOT1	Adipose_Visceral_Omentum	COVID19_HGI_B2_ALL_eur_leave_23andme_20210107	6_31121232_T_C	0.232835	9.818e-08	11278	0.00194081581973906	0.0961246055074249	0.0178119969178439	0.882189545213783	0.00193303654120958	0.216200255285804
6_30620729_31621958	ENSG00000137312.10	FLOT1	Spleen	COVID19_HGI_A2_ALL_eur_leave_23andme_20210107	6_31121232_T_C	0.635313	5.656e-12	11963	3.04624694978526e-06	3.72157192624833e-06	0.433975191034665	0.53014763548401	0.0358704056624484	0.261485178724907
6_30620729_31621958	ENSG00000137312.10	FLOT1	Brain_Cerebellar_Hemisphere	COVID19_HGI_C2_ALL_eur_leave_23andme_20210107	6_31121232_T_C	0.642805	3.824e-06	11798	0.0248911650763175	0.723289260412363	0.00830867500246566	0.241431995359327	0.00207890414952683	0.0577561857695606
6_30620729_31621958	ENSG00000137312.10	FLOT1	Prostate	COVID19_HGI_C2_ALL_eur_leave_23andme_20210107	6_31121232_T_C	0.614004	3.824e-06	11800	0.30389713530732	0.438714929096162	0.101509794874682	0.146533209397055	0.00934493132478044	0.150298872653084
6_30620729_31621958	ENSG00000137312.10	FLOT1	Brain_Caudate_basal_ganglia	COVID19_HGI_A2_ALL_leave_23andme_20210107	6_31121232_T_C	0.652384	4.713e-12	11300	2.54812519767531e-06	3.08357242126242e-06	0.43585769766583	0.527409403458045	0.0367272671785055	0.258870541212938
6_30620729_31621958	ENSG00000137312.10	FLOT1	Small_Intestine_Terminal_Ileum	COVID19_HGI_C2_ALL_eur_leave_23andme_20210107	6_31121232_T_C	0.58167	3.824e-06	11788	0.277660477042046	0.465264413828096	0.0927194556423123	0.15535723749719	0.00899841599035674	0.14468701171896
6_30620729_31621958	ENSG00000137312.10	FLOT1	Adrenal_Gland	COVID19_HGI_B2_ALL_eur_leave_ukbb_23andme_20210107	6_31121232_T_C	0.925188	3.223e-10	11281	0.000168701046629518	0.000208258274612737	0.432105445239081	0.533391933477338	0.0341256619623386	0.250055652711151
6_30620729_31621958	ENSG00000137312.10	FLOT1	Prostate	COVID19_HGI_A2_ALL_leave_UKBB_23andme_20210107	6_31121232_T_C	0.614004	7.928e-13	11345	3.43741955001049e-07	4.79072212537222e-07	0.403815714247629	0.562763424709218	0.0334200382289859	0.261475615436867
6_30620729_31621958	ENSG00000137312.10	FLOT1	Pituitary	COVID19_HGI_A2_ALL_leave_23andme_20210107	6_31121232_T_C	0.137166	4.713e-12	11292	1.03063743776418e-06	4.69380590108669e-06	0.176290890622149	0.802856277660444	0.0208471072740681	0.258870475466086
6_30620729_31621958	ENSG00000137312.10	FLOT1	Brain_Amygdala	COVID19_HGI_C2_ALL_leave_UKBB_23andme_20210107	6_31121232_T_C	0.921186	8.216e-07	11361	0.207844081128044	0.250104711016959	0.236816304476043	0.284947526349628	0.0202873770293263	0.224565206994091
6_30620729_31621958	ENSG00000137312.10	FLOT1	Prostate	COVID19_HGI_A2_ALL_eur_leave_23andme_20210107	6_31121232_T_C	0.614004	5.656e-12	11968	2.76041975840043e-06	4.03071039733741e-06	0.393255606625003	0.574191521694252	0.0325460805505897	0.261485187243852
6_30620729_31621958	ENSG00000137312.10	FLOT1	Brain_Cerebellar_Hemisphere	COVID19_HGI_C2_ALL_eur_leave_ukbb_23andme_20210107	6_30755144_A_C	7.55014e-09	0.08757	11810	0.029482045839761	0.856725704734621	0.00367644006339744	0.106831252005941	0.00328455735627902	0.0351001695296268
6_30620729_31621958	ENSG00000137312.10	FLOT1	Artery_Tibial	COVID19_HGI_B2_ALL_leave_UKBB_23andme_20210107	6_31121232_T_C	0.651054	2.263e-10	10551	1.38536337392197e-05	0.000269679076748007	0.0486907347572824	0.947825553106609	0.00320017942562203	0.248388197806431
6_30620729_31621958	ENSG00000137312.10	FLOT1	Vagina	COVID19_HGI_B1_ALL_leave_23andme_20210107	6_31005432_C_T	0.478935	0.001427	10993	0.293099770568814	0.532047592976428	0.0591720191284876	0.107403374044503	0.00827724328176792	0.00507234423160071
6_30620729_31621958	ENSG00000137312.10	FLOT1	Colon_Sigmoid	COVID19_HGI_B2_ALL_leave_UKBB_23andme_20210107	6_31121232_T_C	0.23459	2.263e-10	10551	7.6135533949921e-05	0.000200512606237476	0.267590089282126	0.704705085297574	0.0274281772801125	0.248422473307292
6_30620729_31621958	ENSG00000137312.10	FLOT1	Brain_Cerebellar_Hemisphere	COVID19_HGI_A2_ALL_leave_23andme_20210107	6_31121232_T_C	0.642805	4.713e-12	11300	1.94284873898147e-07	5.63514764983441e-06	0.0332324949754422	0.963891086782119	0.00287058880991539	0.258869493527682
6_30620729_31621958	ENSG00000137312.10	FLOT1	Cells_Transformed_fibroblasts	COVID19_HGI_B2_ALL_leave_UKBB_23andme_20210107	6_31121232_T_C	0.547738	2.263e-10	10551	9.64657625459747e-05	0.000180837287601097	0.339043816640528	0.635555444851411	0.0251234354579142	0.248418427548511
6_30620729_31621958	ENSG00000137312.10	FLOT1	Cells_Transformed_fibroblasts	COVID19_HGI_C2_ALL_eur_leave_ukbb_23andme_20210107	6_31121232_T_C	0.547738	1.649e-05	11813	0.292447719179413	0.593312070619567	0.0364800503432501	0.0740062409827487	0.00375391887502133	0.0866952579298469
6_30620729_31621958	ENSG00000137312.10	FLOT1	Brain_Cerebellum	COVID19_HGI_C2_ALL_leave_23andme_20210107	6_31121232_T_C	0.792114	1.595e-07	11659	0.000562818473241197	0.166308848227284	0.0028060091805513	0.829154549601309	0.00116777451761454	0.0443145892379736
6_30620729_31621958	ENSG00000137312.10	FLOT1	Brain_Cerebellar_Hemisphere	COVID19_HGI_B1_ALL_leave_UKBB_23andme_20210107	6_30754540_C_T	4.57468e-09	0.6059	10046	0.0286823362259446	0.793200724858623	0.00594766950228491	0.164473178942454	0.00769609047069386	0.0317874780073131
6_30620729_31621958	ENSG00000137312.10	FLOT1	Spleen	COVID19_HGI_A2_ALL_leave_23andme_20210107	6_31121232_T_C	0.635313	4.713e-12	11296	2.61155684901347e-06	3.01899867515267e-06	0.446707703532617	0.516363846190881	0.0369228197209779	0.258870510675228
6_30620729_31621958	ENSG00000137312.10	FLOT1	Cells_Transformed_fibroblasts	COVID19_HGI_B2_ALL_eur_leave_23andme_20210107	6_31121232_T_C	0.547738	9.818e-08	11278	0.0323744712859242	0.0637081407882399	0.297119374696378	0.58466457192276	0.0221334413066977	0.238392945069828
6_30620729_31621958	ENSG00000137312.10	FLOT1	Uterus	COVID19_HGI_C2_ALL_eur_leave_ukbb_23andme_20210107	6_31121232_T_C	0.703753	1.649e-05	11721	0.36505495295067	0.52085813507109	0.0451675946607127	0.0644403640230033	0.00447895329452414	0.106124047167031
6_30620729_31621958	ENSG00000137312.10	FLOT1	Brain_Frontal_Cortex_BA9	COVID19_HGI_B1_ALL_eur_leave_ukbb_23andme_20210107	6_31433733_T_C	0.226061	0.007179	11015	0.375170324321966	0.398313802130869	0.104954615528943	0.111418905342046	0.010142352676176	0.0025175187061661
6_30620729_31621958	ENSG00000137312.10	FLOT1	Brain_Putamen_basal_ganglia	COVID19_HGI_C2_ALL_leave_23andme_20210107	6_31121232_T_C	0.793505	1.595e-07	11652	0.0776750721515366	0.0838159675825013	0.387249162719867	0.4178311754243	0.0334286221217952	0.229620226662704
6_30620729_31621958	ENSG00000137312.10	FLOT1	Brain_Cerebellum	COVID19_HGI_B2_ALL_leave_23andme_20210107	6_31121232_T_C	0.792114	2.128e-08	11293	8.51792949218847e-05	0.0250019217679154	0.00330910013172931	0.97129045269706	0.000313346108373984	0.202362103672805
6_30620729_31621958	ENSG00000137312.10	FLOT1	Minor_Salivary_Gland	COVID19_HGI_A2_ALL_leave_UKBB_23andme_20210107	6_31121232_T_C	0.505745	7.928e-13	11262	3.73465757363113e-07	4.44284987838655e-07	0.438734169981756	0.521890686279881	0.0393743259876172	0.261475624564745
6_30620729_31621958	ENSG00000137312.10	FLOT1	Brain_Frontal_Cortex_BA9	COVID19_HGI_B1_ALL_leave_UKBB_23andme_20210107	6_31321211_C_T	0.84279	0.00127	9996	0.418729122203586	0.403025849902671	0.0866385248595946	0.0833811623668229	0.00822534066732538	0.0045993572520384
6_30620729_31621958	ENSG00000137312.10	FLOT1	Thyroid	COVID19_HGI_B1_ALL_eur_leave_ukbb_23andme_20210107	6_30769726_C_T	9.41826e-26	0.7148	11088	1.0896695137817e-14	0.773228205338663	3.07164017028668e-15	0.217954407818404	0.00881738684292272	0.999999377747985
6_30620729_31621958	ENSG00000137312.10	FLOT1	Whole_Blood	COVID19_HGI_B2_ALL_leave_UKBB_23andme_20210107	6_31121232_T_C	0.204557	2.263e-10	10551	4.46549546117815e-09	0.000284436972812055	1.56946732642811e-05	0.999697655392211	2.20849621632599e-06	0.18054905354276
6_30620729_31621958	ENSG00000137312.10	FLOT1	Whole_Blood	COVID19_HGI_C2_ALL_eur_leave_23andme_20210107	6_30755144_A_C	7.89439e-12	0.2255	11801	1.09052714975389e-05	0.748549180688582	3.64274000664481e-06	0.250040067509504	0.00139620379041014	0.0860646482472862
6_30620729_31621958	ENSG00000137312.10	FLOT1	Cells_Transformed_fibroblasts	COVID19_HGI_A2_ALL_eur_leave_23andme_20210107	6_31121232_T_C	0.547738	5.656e-12	11970	2.2349285205947e-06	4.61898936508795e-06	0.318392943227597	0.658008020522664	0.0235921823318518	0.261484896213204
6_30620729_31621958	ENSG00000137312.10	FLOT1	Brain_Substantia_nigra	COVID19_HGI_C2_ALL_leave_23andme_20210107	6_31121232_T_C	0.0918268	1.595e-07	11483	0.0763307497042601	0.0834152489516421	0.379916238995932	0.415132265960421	0.045205496387745	0.234781287121479
6_30620729_31621958	ENSG00000137312.10	FLOT1	Esophagus_Gastroesophageal_Junction	COVID19_HGI_B1_ALL_leave_23andme_20210107	6_31005432_C_T	0.287564	0.001427	11002	0.360595809619429	0.464188913293708	0.0728828281762305	0.0938123172335769	0.00852013167705564	0.00628668002034471
6_30620729_31621958	ENSG00000137312.10	FLOT1	Brain_Amygdala	COVID19_HGI_C2_ALL_leave_23andme_20210107	6_31121232_T_C	0.921186	1.595e-07	11571	0.0728340463040189	0.0892272649398491	0.362742536649297	0.444356449827916	0.0308397022789189	0.231609888385005
6_30620729_31621958	ENSG00000137312.10	FLOT1	Pituitary	COVID19_HGI_C2_ALL_leave_UKBB_23andme_20210107	6_31121232_T_C	0.137166	8.216e-07	11430	0.0831441269386347	0.377758412824287	0.0950021712484557	0.431621975770181	0.0124733132184405	0.203620614584694
6_30620729_31621958	ENSG00000137312.10	FLOT1	Brain_Nucleus_accumbens_basal_ganglia	COVID19_HGI_B2_ALL_eur_leave_ukbb_23andme_20210107	6_31121232_T_C	0.578384	3.223e-10	11287	0.000178752409215539	0.000196042459643931	0.45785069065381	0.502097194229355	0.0396773202479755	0.250057761360453
6_30620729_31621958	ENSG00000137312.10	FLOT1	Minor_Salivary_Gland	COVID19_HGI_A2_ALL_eur_leave_23andme_20210107	6_31121232_T_C	0.505745	5.656e-12	11861	2.99850168892537e-06	3.7520220649726e-06	0.427173291264965	0.534483161160661	0.0383367970506206	0.261485187058925
6_30620729_31621958	ENSG00000137312.10	FLOT1	Heart_Atrial_Appendage	COVID19_HGI_B1_ALL_leave_UKBB_23andme_20210107	6_30687714_T_A	1.79208e-06	0.315	10048	0.351655901890988	0.469136956533696	0.0730398067948218	0.0974321793330406	0.00873515544745367	0.00547604576466052
6_30620729_31621958	ENSG00000137312.10	FLOT1	Artery_Aorta	COVID19_HGI_B1_ALL_leave_23andme_20210107	6_30751326_A_G	3.40175e-06	0.9868	11004	0.125064298159376	0.700752952626708	0.0252812840151089	0.14164735620358	0.00725410899522773	0.0190249261589383
6_30620729_31621958	ENSG00000137312.10	FLOT1	Brain_Spinal_cord_cervical_c-1	COVID19_HGI_B2_ALL_leave_UKBB_23andme_20210107	6_31121232_T_C	0.563379	2.263e-10	10539	0.000130057070775066	0.000142600005021167	0.457105648175539	0.501148253011277	0.0414734417373882	0.248428862100495
6_30620729_31621958	ENSG00000137312.10	FLOT1	Brain_Caudate_basal_ganglia	COVID19_HGI_A2_ALL_eur_leave_23andme_20210107	6_31121232_T_C	0.652384	5.656e-12	11969	2.97072235860337e-06	3.79855789677857e-06	0.423215788107901	0.541115438603868	0.035662004007976	0.261485195962955
6_30620729_31621958	ENSG00000137312.10	FLOT1	Colon_Transverse	COVID19_HGI_B2_ALL_eur_leave_ukbb_23andme_20210107	6_31121232_T_C	0.564181	3.223e-10	11288	9.41868407108343e-05	0.000288854503192319	0.241247156894178	0.73984414651113	0.018525655250789	0.25000454755066
6_30620729_31621958	ENSG00000137312.10	FLOT1	Esophagus_Gastroesophageal_Junction	COVID19_HGI_C2_ALL_eur_leave_ukbb_23andme_20210107	6_31121232_T_C	0.931504	1.649e-05	11811	0.372954993832611	0.512353029604766	0.0464888623005947	0.0638604931807387	0.00434262108129011	0.094462978639938
6_30620729_31621958	ENSG00000137312.10	FLOT1	Heart_Atrial_Appendage	COVID19_HGI_B1_ALL_eur_leave_23andme_20210107	6_31271281_G_A	0.174317	0.001763	11079	0.32191536360477	0.468332565599153	0.0809635201188883	0.117777256630224	0.011011294046965	0.00739481405913973
6_30620729_31621958	ENSG00000137312.10	FLOT1	Muscle_Skeletal	COVID19_HGI_B2_ALL_eur_leave_23andme_20210107	6_30697740_A_G	7.44687e-12	0.5233	11278	0.000219419417723007	0.0979942218308495	0.00201373976471542	0.899349612924849	0.000423006061862804	0.115941445759743
6_30620729_31621958	ENSG00000137312.10	FLOT1	Brain_Cerebellar_Hemisphere	COVID19_HGI_B1_ALL_leave_23andme_20210107	6_30754540_C_T	4.57468e-09	0.9919	11002	0.0275945959639079	0.799436213927179	0.0055730928112257	0.161450747935742	0.00594534936194523	0.0291484210748474
6_30620729_31621958	ENSG00000137312.10	FLOT1	Lung	COVID19_HGI_B2_ALL_leave_23andme_20210107	6_30754982_A_G	5.1211e-12	0.2161	11293	1.78630370592473e-07	0.0250935087021091	6.93954773164643e-06	0.974848743644421	5.06294753677811e-05	0.0666278369828085
6_30620729_31621958	ENSG00000137312.10	FLOT1	Heart_Atrial_Appendage	COVID19_HGI_B1_ALL_eur_leave_ukbb_23andme_20210107	6_31363847_C_T	0.00312852	0.04545	11088	0.314354838470678	0.457617590868207	0.0886126423982858	0.128986166716503	0.0104287615463265	0.00350535926445798
6_30620729_31621958	ENSG00000137312.10	FLOT1	Testis	COVID19_HGI_A2_ALL_leave_UKBB_23andme_20210107	6_31121232_T_C	0.119186	7.928e-13	11345	3.86420060710373e-07	4.14654889437367e-07	0.453952421417091	0.48706270097908	0.0589840765288783	0.261475643150866
6_30620729_31621958	ENSG00000137312.10	FLOT1	Skin_Not_Sun_Exposed_Suprapubic	COVID19_HGI_A2_ALL_leave_23andme_20210107	6_31121232_T_C	0.312837	4.713e-12	11300	2.31376804354948e-06	3.33208615378589e-06	0.395770825277459	0.569920187410518	0.0343033414578248	0.258870568986761
6_30620729_31621958	ENSG00000137312.10	FLOT1	Brain_Putamen_basal_ganglia	COVID19_HGI_B1_ALL_leave_23andme_20210107	6_31005432_C_T	0.913158	0.001427	10999	0.40932808142225	0.416104744963898	0.0826995632166686	0.0840608956849154	0.00780671471226739	0.00685212683982683
6_30620729_31621958	ENSG00000137312.10	FLOT1	Artery_Coronary	COVID19_HGI_C2_ALL_eur_leave_23andme_20210107	6_31121232_T_C	0.258016	3.824e-06	11800	0.265893387066406	0.476280537322005	0.0888168657017032	0.159082952984553	0.00992625692533215	0.149821158290727
6_30620729_31621958	ENSG00000137312.10	FLOT1	Vagina	COVID19_HGI_B2_ALL_eur_leave_ukbb_23andme_20210107	6_31121232_T_C	0.744355	3.223e-10	11275	0.000132215862945535	0.000246569971548931	0.338653465466643	0.631526966177927	0.0294407825209347	0.250050916773074
6_30620729_31621958	ENSG00000137312.10	FLOT1	Cells_Transformed_fibroblasts	COVID19_HGI_B1_ALL_leave_23andme_20210107	6_30697740_A_G	2.23708e-06	0.2034	11004	0.280843266044009	0.543065902382596	0.056771424595862	0.109769207760627	0.00955019921690603	0.00944035091336898
6_30620729_31621958	ENSG00000137312.10	FLOT1	Brain_Cortex	COVID19_HGI_C2_ALL_eur_leave_23andme_20210107	6_31121232_T_C	0.707512	3.824e-06	11800	0.31111415760216	0.431271072082598	0.103920778955553	0.144046882163674	0.00964710919601406	0.150241585824502
6_30620729_31621958	ENSG00000137312.10	FLOT1	Brain_Amygdala	COVID19_HGI_B2_ALL_leave_23andme_20210107	6_31121232_T_C	0.921186	2.128e-08	11222	0.0110500252569267	0.0131321741846434	0.4292625681477	0.510111785610804	0.0364434467999257	0.240745807495503
6_30620729_31621958	ENSG00000137312.10	FLOT1	Small_Intestine_Terminal_Ileum	COVID19_HGI_C2_ALL_eur_leave_ukbb_23andme_20210107	6_31121232_T_C	0.58167	1.649e-05	11800	0.330710113672694	0.554574629809285	0.0411667559647556	0.0690288649078903	0.00451963564537487	0.0922724237491647
6_30620729_31621958	ENSG00000137312.10	FLOT1	Prostate	COVID19_HGI_B1_ALL_leave_UKBB_23andme_20210107	6_31321211_C_T	0.128711	0.00127	10048	0.364685805289239	0.455939880959072	0.0757461501880247	0.0946909117660304	0.00893725179763434	0.00718188720509251
6_30620729_31621958	ENSG00000137312.10	FLOT1	Brain_Anterior_cingulate_cortex_BA24	COVID19_HGI_A2_ALL_leave_23andme_20210107	6_31121232_T_C	0.747279	4.713e-12	11297	2.37567506875662e-06	3.26777999274739e-06	0.406360043326198	0.558920185427687	0.0347141277910548	0.258870529394628
6_30620729_31621958	ENSG00000137312.10	FLOT1	Artery_Coronary	COVID19_HGI_A2_ALL_eur_leave_23andme_20210107	6_31121232_T_C	0.258016	5.656e-12	11969	2.41300590684776e-06	4.36491864686994e-06	0.343762248144377	0.621801697505167	0.0344292764259012	0.261485158463976
6_30620729_31621958	ENSG00000137312.10	FLOT1	Skin_Not_Sun_Exposed_Suprapubic	COVID19_HGI_B1_ALL_eur_leave_ukbb_23andme_20210107	6_30937727_C_T	0.000105381	0.3301	11088	0.318916655962187	0.452659485729661	0.0898985608973548	0.127588031250737	0.0109372661600605	0.00683061422952104
6_30620729_31621958	ENSG00000137312.10	FLOT1	Spleen	COVID19_HGI_B2_ALL_eur_leave_ukbb_23andme_20210107	6_31121232_T_C	0.635313	3.223e-10	11283	0.000174507299024784	0.000201352610125946	0.446977402158585	0.51570117596591	0.0369455619663546	0.250054338503074
6_30620729_31621958	ENSG00000137312.10	FLOT1	Nerve_Tibial	COVID19_HGI_A2_ALL_leave_UKBB_23andme_20210107	6_31121232_T_C	0.64621	7.928e-13	11345	4.53093690794617e-10	8.5075018712703e-07	0.000532278209591157	0.999430756265837	3.61143212908832e-05	0.261446483374544
6_30620729_31621958	ENSG00000137312.10	FLOT1	Pituitary	COVID19_HGI_A2_ALL_leave_UKBB_23andme_20210107	6_31121232_T_C	0.137166	7.928e-13	11337	1.49808301769534e-07	6.83727991527958e-07	0.175989417327857	0.803198298695178	0.0208114504406717	0.261475605070692
6_30620729_31621958	ENSG00000137312.10	FLOT1	Heart_Left_Ventricle	COVID19_HGI_B1_ALL_eur_leave_ukbb_23andme_20210107	6_30697740_A_G	7.74431e-06	0.7745	11088	0.353357373586793	0.419041009509968	0.0996069624274756	0.118112464221115	0.00988219025464793	0.0024009811395639
6_30620729_31621958	ENSG00000137312.10	FLOT1	Brain_Cortex	COVID19_HGI_C2_ALL_eur_leave_ukbb_23andme_20210107	6_31121232_T_C	0.707512	1.649e-05	11812	0.370638983243357	0.514163723797132	0.0462321126055573	0.0641300137050738	0.00483516664888013	0.0960403107420287
6_30620729_31621958	ENSG00000137312.10	FLOT1	Heart_Atrial_Appendage	COVID19_HGI_B2_ALL_leave_UKBB_23andme_20210107	6_31121232_T_C	0.932379	2.263e-10	10551	0.000114978982304003	0.000161717912452255	0.404111385894181	0.568355315721203	0.0272566014898601	0.248425343484779
6_30620729_31621958	ENSG00000137312.10	FLOT1	Whole_Blood	COVID19_HGI_B1_ALL_eur_leave_ukbb_23andme_20210107	6_30755144_A_C	7.89439e-12	0.4761	11088	1.14786299205108e-05	0.77289892941117	3.23568020558196e-06	0.217861181322122	0.00922517495658314	0.0886623979895126
6_30620729_31621958	ENSG00000137312.10	FLOT1	Spleen	COVID19_HGI_B2_ALL_leave_23andme_20210107	6_31121232_T_C	0.635313	2.128e-08	11291	0.0112239406179926	0.012967207195102	0.436034777922723	0.50372225393285	0.0360518203313325	0.240785263408971
6_30620729_31621958	ENSG00000137312.10	FLOT1	Esophagus_Mucosa	COVID19_HGI_C2_ALL_leave_UKBB_23andme_20210107	6_31121232_T_C	0.684619	8.216e-07	11438	0.148970952556653	0.311698798548973	0.17022366188567	0.356153870303319	0.0129527167053851	0.197775115739204
6_30620729_31621958	ENSG00000137312.10	FLOT1	Adrenal_Gland	COVID19_HGI_C2_ALL_leave_23andme_20210107	6_31121232_T_C	0.925188	1.595e-07	11654	0.0716017234324579	0.0907782179819318	0.356871671712612	0.452421318740509	0.0283270681324887	0.230711067325814
6_30620729_31621958	ENSG00000137312.10	FLOT1	Artery_Coronary	COVID19_HGI_B1_ALL_leave_UKBB_23andme_20210107	6_31321211_C_T	0.228602	0.00127	10048	0.31702794060409	0.503328679633275	0.0658474929775561	0.104533358018815	0.00926252876626396	0.00450112086364105
6_30620729_31621958	ENSG00000137312.10	FLOT1	Lung	COVID19_HGI_A2_ALL_leave_23andme_20210107	6_31121232_T_C	0.0833425	4.713e-12	11300	4.13877466829534e-11	5.84614984273835e-06	7.07938840574475e-06	0.999985954432769	1.11998759559373e-06	0.255927864924258
6_30620729_31621958	ENSG00000137312.10	FLOT1	Brain_Cortex	COVID19_HGI_C2_ALL_leave_23andme_20210107	6_31121232_T_C	0.707512	1.595e-07	11658	0.0684527811664177	0.0938366751504378	0.341280501773482	0.467806679080772	0.0286233628288898	0.230576403365833
6_30620729_31621958	ENSG00000137312.10	FLOT1	Brain_Anterior_cingulate_cortex_BA24	COVID19_HGI_B2_ALL_eur_leave_ukbb_23andme_20210107	6_31121232_T_C	0.747279	3.223e-10	11283	0.000158630125159015	0.000218101204331188	0.406310117878111	0.558602723366007	0.0347104274263904	0.250053336054169
6_30620729_31621958	ENSG00000137312.10	FLOT1	Muscle_Skeletal	COVID19_HGI_A2_ALL_leave_23andme_20210107	6_31121232_T_C	0.813843	4.713e-12	11300	1.30566717576759e-08	5.83238511846611e-06	0.00223334822663773	0.997631365257173	0.000129441074399789	0.258827559378204
6_30620729_31621958	ENSG00000137312.10	FLOT1	Liver	COVID19_HGI_C2_ALL_leave_23andme_20210107	6_31121232_T_C	0.145038	1.595e-07	11659	0.0697094002991409	0.0906140345979826	0.347545836730714	0.451728374005194	0.040402354366969	0.23397983699435
6_30620729_31621958	ENSG00000137312.10	FLOT1	Pancreas	COVID19_HGI_C2_ALL_eur_leave_23andme_20210107	6_31121232_T_C	0.699977	3.824e-06	11801	0.197239877601649	0.547338801904352	0.0658849798656919	0.182823485488477	0.00671285513983008	0.123255942761816
6_30620729_31621958	ENSG00000137312.10	FLOT1	Brain_Hippocampus	COVID19_HGI_B2_ALL_eur_leave_ukbb_23andme_20210107	6_31121232_T_C	0.240589	3.223e-10	11285	0.000180045907310156	0.00019171775845517	0.461163814045681	0.491012267170626	0.0474521551179271	0.250058784140776
6_30620729_31621958	ENSG00000137312.10	FLOT1	Artery_Coronary	COVID19_HGI_B2_ALL_leave_23andme_20210107	6_31121232_T_C	0.258016	2.128e-08	11293	0.00887475810683329	0.0153538523035241	0.344772321105966	0.5964417897812	0.0345572787024766	0.24067280876047
6_30620729_31621958	ENSG00000137312.10	FLOT1	Artery_Aorta	COVID19_HGI_B1_ALL_eur_leave_23andme_20210107	6_30751326_A_G	3.40175e-06	0.84	11079	0.1218634918885	0.670429067691627	0.0306493519501172	0.168608222238244	0.00844986623151166	0.018888136526805
6_30620729_31621958	ENSG00000137312.10	FLOT1	Artery_Coronary	COVID19_HGI_B2_ALL_eur_leave_23andme_20210107	6_31121232_T_C	0.258016	9.818e-08	11278	0.034789500350345	0.06030934996628	0.319283502695782	0.553461867089812	0.0321557798977814	0.238338537163
6_30620729_31621958	ENSG00000137312.10	FLOT1	Artery_Tibial	COVID19_HGI_B1_ALL_leave_UKBB_23andme_20210107	6_31271567_A_G	1.22012e-06	0.4564	10048	0.0421026931489786	0.77792580673132	0.0087448342445177	0.161567468667905	0.00965919720727973	0.028053002138031
6_30620729_31621958	ENSG00000137312.10	FLOT1	Nerve_Tibial	COVID19_HGI_B2_ALL_eur_leave_23andme_20210107	6_30761168_A_G	7.7676e-11	0.5595	11278	5.23474421321629e-05	0.0981859265055819	0.000480422958444588	0.901109249307076	0.000172053786764711	0.222368870577599
6_30620729_31621958	ENSG00000137312.10	FLOT1	Colon_Sigmoid	COVID19_HGI_B1_ALL_leave_UKBB_23andme_20210107	6_30813097_G_A	5.44599e-06	0.08485	10048	0.235357363250257	0.58307788925084	0.0488843106204044	0.121095144747668	0.0115852921308305	0.0304166727937807
6_30620729_31621958	ENSG00000137312.10	FLOT1	Brain_Spinal_cord_cervical_c-1	COVID19_HGI_B2_ALL_leave_23andme_20210107	6_31121232_T_C	0.563379	2.128e-08	11278	0.0111022080600145	0.0130115836431012	0.431304692834681	0.505442027514537	0.0391394879476664	0.240817097938605
6_30620729_31621958	ENSG00000137312.10	FLOT1	Uterus	COVID19_HGI_C2_ALL_eur_leave_23andme_20210107	6_31121232_T_C	0.703753	3.824e-06	11709	0.306336993416858	0.436689561909792	0.102042019062833	0.145453478073259	0.00947794753725753	0.156484349396239
6_30620729_31621958	ENSG00000137312.10	FLOT1	Spleen	COVID19_HGI_C2_ALL_eur_leave_ukbb_23andme_20210107	6_31121232_T_C	0.635313	1.649e-05	11806	0.401049624634107	0.483767639413534	0.0500167736901787	0.0603280861635489	0.0048378760986318	0.102906434671837
6_30620729_31621958	ENSG00000137312.10	FLOT1	Brain_Substantia_nigra	COVID19_HGI_B2_ALL_leave_23andme_20210107	6_31121232_T_C	0.0918268	2.128e-08	11166	0.011515854384315	0.012231735427297	0.447346978732547	0.475102421221811	0.0538030102340307	0.240949958084678
6_30620729_31621958	ENSG00000137312.10	FLOT1	Thyroid	COVID19_HGI_B2_ALL_eur_leave_ukbb_23andme_20210107	6_30769726_C_T	9.41826e-26	0.5787	11288	5.49978040584669e-18	0.000390263781831833	1.40869613678442e-14	0.999609149642295	5.86575860303083e-07	0.999999331976258
6_30620729_31621958	ENSG00000137312.10	FLOT1	Heart_Atrial_Appendage	COVID19_HGI_B2_ALL_leave_23andme_20210107	6_31121232_T_C	0.932379	2.128e-08	11293	0.00983444253843231	0.014613753243168	0.382054760247252	0.567698703563191	0.0257983404079563	0.240581405766654
6_30620729_31621958	ENSG00000137312.10	FLOT1	Brain_Amygdala	COVID19_HGI_B2_ALL_eur_leave_ukbb_23andme_20210107	6_31121232_T_C	0.921186	3.223e-10	11197	0.000171886508826671	0.000203812468931836	0.440264469036768	0.522001218060127	0.0373586139253459	0.250055998184378
6_30620729_31621958	ENSG00000137312.10	FLOT1	Heart_Left_Ventricle	COVID19_HGI_B2_ALL_leave_23andme_20210107	6_31121232_T_C	0.689732	2.128e-08	11293	0.0110055625020429	0.0133063830433972	0.427551183167969	0.51690370885754	0.0312331624290511	0.240710998210611
6_30620729_31621958	ENSG00000137312.10	FLOT1	Adrenal_Gland	COVID19_HGI_A2_ALL_leave_UKBB_23andme_20210107	6_31121232_T_C	0.925188	7.928e-13	11344	3.6706230654517e-07	4.55212046814666e-07	0.431211626431512	0.534732723394846	0.0340548278992885	0.261475620272519
6_30620729_31621958	ENSG00000137312.10	FLOT1	Esophagus_Gastroesophageal_Junction	COVID19_HGI_A2_ALL_leave_23andme_20210107	6_31121232_T_C	0.931504	4.713e-12	11298	2.44161949412064e-06	3.2259417055755e-06	0.417639860128358	0.551767859436157	0.0305866128742858	0.258870486427013
6_30620729_31621958	ENSG00000137312.10	FLOT1	Spleen	COVID19_HGI_C2_ALL_leave_UKBB_23andme_20210107	6_31121232_T_C	0.635313	8.216e-07	11433	0.210785619036974	0.246516279374617	0.240853822877785	0.281661217027426	0.0201830616831976	0.222987989812248
6_30620729_31621958	ENSG00000137312.10	FLOT1	Colon_Sigmoid	COVID19_HGI_B2_ALL_leave_23andme_20210107	6_31121232_T_C	0.23459	2.128e-08	11293	0.0064512863565737	0.0179986309859796	0.250623729063959	0.699196683726158	0.025729669867329	0.240473638111758
6_30620729_31621958	ENSG00000137312.10	FLOT1	Vagina	COVID19_HGI_A2_ALL_eur_leave_ukbb_23andme_20210107	6_31121232_T_C	0.744355	7.312e-13	11968	2.59606943772098e-07	5.06918606086235e-07	0.329002907227808	0.642395259817078	0.0286010664295654	0.264641611215801
6_30620729_31621958	ENSG00000137312.10	FLOT1	Heart_Left_Ventricle	COVID19_HGI_B2_ALL_leave_UKBB_23andme_20210107	6_31121232_T_C	0.689732	2.263e-10	10551	0.000128705994132195	0.000146351735325009	0.452357088394919	0.514342745185015	0.0330251086906081	0.248427248946701
6_30620729_31621958	ENSG00000137312.10	FLOT1	Brain_Frontal_Cortex_BA9	COVID19_HGI_B1_ALL_leave_23andme_20210107	6_31005432_C_T	0.41237	0.001427	10949	0.402863681317508	0.42302627264635	0.0809543242384892	0.0849977823458977	0.00815793945175504	0.00698614379422814
6_30620729_31621958	ENSG00000137312.10	FLOT1	Brain_Caudate_basal_ganglia	COVID19_HGI_B1_ALL_eur_leave_ukbb_23andme_20210107	6_31433733_T_C	0.352019	0.007179	11087	0.353359771786541	0.41867814445339	0.0995934046171422	0.117992818544025	0.0103758605989023	0.00226024195277803
6_30620729_31621958	ENSG00000137312.10	FLOT1	Breast_Mammary_Tissue	COVID19_HGI_C2_ALL_eur_leave_23andme_20210107	6_31121232_T_C	0.557829	3.824e-06	11801	0.0412984953400254	0.706548200095992	0.0137951339609744	0.236009326398673	0.00234884420433509	0.0774216749515941
6_30620729_31621958	ENSG00000137312.10	FLOT1	Pituitary	COVID19_HGI_C2_ALL_leave_23andme_20210107	6_31121232_T_C	0.137166	1.595e-07	11651	0.0293033856540524	0.134749489663099	0.146094864962604	0.671788557160993	0.0180637025592507	0.221709932358767
6_30620729_31621958	ENSG00000137312.10	FLOT1	Nerve_Tibial	COVID19_HGI_C2_ALL_leave_UKBB_23andme_20210107	6_30761168_A_G	7.7676e-11	0.04085	11438	0.000247511921956149	0.463754976502706	0.000282822825474738	0.529910054552993	0.00580463419686992	0.186106515881297
6_30620729_31621958	ENSG00000137312.10	FLOT1	Pituitary	COVID19_HGI_B1_ALL_leave_UKBB_23andme_20210107	6_30721143_C_T	3.54313e-08	0.1284	10041	0.163605287890727	0.655354420371835	0.0339100089761631	0.135822163793137	0.0113081189681378	0.0178190899835734
6_30620729_31621958	ENSG00000137312.10	FLOT1	Adrenal_Gland	COVID19_HGI_C2_ALL_eur_leave_ukbb_23andme_20210107	6_31121232_T_C	0.925188	1.649e-05	11806	0.387949668827113	0.497573142423885	0.0481815854663656	0.0617918188156902	0.00450378446694662	0.102167756239597
6_30620729_31621958	ENSG00000137312.10	FLOT1	Colon_Sigmoid	COVID19_HGI_B1_ALL_eur_leave_ukbb_23andme_20210107	6_30813097_G_A	5.44599e-06	0.1431	11088	0.207291196980203	0.562754900439476	0.0584327596154775	0.158620569148259	0.0129005738165841	0.0179037296353355
6_30620729_31621958	ENSG00000137312.10	FLOT1	Artery_Coronary	COVID19_HGI_A2_ALL_eur_leave_ukbb_23andme_20210107	6_31121232_T_C	0.258016	7.312e-13	11984	2.71098662477965e-07	4.90848074067678e-07	0.343566496415396	0.622023078700306	0.0344096629375609	0.264641618832201
6_30620729_31621958	ENSG00000137312.10	FLOT1	Heart_Left_Ventricle	COVID19_HGI_C2_ALL_eur_leave_ukbb_23andme_20210107	6_31121232_T_C	0.689732	1.649e-05	11813	0.391470714220086	0.493854555169142	0.0488322200040675	0.0615993798530906	0.00424313075361373	0.101157929164052
6_30620729_31621958	ENSG00000137312.10	FLOT1	Minor_Salivary_Gland	COVID19_HGI_B2_ALL_eur_leave_ukbb_23andme_20210107	6_31121232_T_C	0.505745	3.223e-10	11193	0.000171526519697758	0.000203365043487636	0.439342347279982	0.520853058047411	0.0394297031094209	0.250052501751104
6_30620729_31621958	ENSG00000137312.10	FLOT1	Uterus	COVID19_HGI_C2_ALL_leave_UKBB_23andme_20210107	6_31121232_T_C	0.703753	8.216e-07	11369	0.19204342045292	0.266795921371577	0.218440269675942	0.303448417134577	0.0192719713649835	0.223168948189877
6_30620729_31621958	ENSG00000137312.10	FLOT1	Adipose_Subcutaneous	COVID19_HGI_B1_ALL_leave_UKBB_23andme_20210107	6_30755014_A_G	1.31076e-08	0.4511	10048	0.000960986973939648	0.820751623367025	0.000199599388298198	0.170464533402249	0.00762325686848802	0.0304098545317879
6_30620729_31621958	ENSG00000137312.10	FLOT1	Whole_Blood	COVID19_HGI_C2_ALL_eur_leave_ukbb_23andme_20210107	6_30755144_A_C	7.89439e-12	0.08757	11813	1.29104123631293e-05	0.886184304846296	1.61045021749731e-06	0.110539737992458	0.00326143629866638	0.11050184612105
6_30620729_31621958	ENSG00000137312.10	FLOT1	Testis	COVID19_HGI_B2_ALL_leave_UKBB_23andme_20210107	6_31121232_T_C	0.119186	2.263e-10	10551	0.000133506823551932	0.000133610509735103	0.469230344631629	0.469533796990333	0.0609687410447511	0.248431240276954
6_30620729_31621958	ENSG00000137312.10	FLOT1	Artery_Coronary	COVID19_HGI_C2_ALL_leave_UKBB_23andme_20210107	6_31121232_T_C	0.258016	8.216e-07	11438	0.166396297359805	0.291302902348466	0.190134966412536	0.3328418540194	0.0193239798597931	0.222778317874219
6_30620729_31621958	ENSG00000137312.10	FLOT1	Esophagus_Muscularis	COVID19_HGI_B1_ALL_leave_23andme_20210107	6_30697740_A_G	2.59762e-08	0.2034	11004	0.141957714035139	0.6797565604147	0.0286962253774813	0.137398076077488	0.0121914240951918	0.0311911197987664
6_30620729_31621958	ENSG00000137312.10	FLOT1	Muscle_Skeletal	COVID19_HGI_B2_ALL_leave_UKBB_23andme_20210107	6_31121232_T_C	0.813843	2.263e-10	10551	6.35497585212718e-07	0.000283769551433474	0.00223355438312813	0.997351771848083	0.000130268719769834	0.246832730759559
6_30620729_31621958	ENSG00000137312.10	FLOT1	Small_Intestine_Terminal_Ileum	COVID19_HGI_B2_ALL_eur_leave_23andme_20210107	6_31121232_T_C	0.58167	9.818e-08	11266	0.0365517206793553	0.0589266427403568	0.335453491299356	0.540771087222837	0.0282970580580956	0.238562450790135
6_30620729_31621958	ENSG00000137312.10	FLOT1	Esophagus_Gastroesophageal_Junction	COVID19_HGI_B2_ALL_leave_UKBB_23andme_20210107	6_31121232_T_C	0.931504	2.263e-10	10549	0.000123172485292423	0.000152260227073674	0.432908715197665	0.535110368833754	0.031705483256216	0.248424324761356
6_30620729_31621958	ENSG00000137312.10	FLOT1	Testis	COVID19_HGI_C2_ALL_leave_23andme_20210107	6_31121232_T_C	0.119186	1.595e-07	11659	0.0755123126740713	0.0834979812646568	0.376477057314533	0.416242440074604	0.0482702086721348	0.23492077894255
6_30620729_31621958	ENSG00000137312.10	FLOT1	Esophagus_Gastroesophageal_Junction	COVID19_HGI_A2_ALL_eur_leave_23andme_20210107	6_31121232_T_C	0.931504	5.656e-12	11968	2.84980261023625e-06	3.96105125069983e-06	0.405989288794738	0.564270535845303	0.0297333645060973	0.261485113736632
6_30620729_31621958	ENSG00000137312.10	FLOT1	Brain_Cortex	COVID19_HGI_B1_ALL_eur_leave_ukbb_23andme_20210107	6_30769726_C_T	1.469e-05	0.7148	11087	0.334417036276866	0.437373947164818	0.0942626379932449	0.123272585062787	0.0106737935022852	0.0043958709094814
6_30620729_31621958	ENSG00000137312.10	FLOT1	Pancreas	COVID19_HGI_B2_ALL_eur_leave_23andme_20210107	6_31121232_T_C	0.699977	9.818e-08	11278	0.0261043201661223	0.0703495633453745	0.239574546751116	0.645620556468404	0.0183510132689836	0.235031870196417
6_30620729_31621958	ENSG00000137312.10	FLOT1	Adipose_Subcutaneous	COVID19_HGI_B2_ALL_eur_leave_ukbb_23andme_20210107	6_31121232_T_C	0.426026	3.223e-10	11288	4.3438734976013e-07	0.00038979629364717	0.0011126258437966	0.998411655478811	8.54879963958489e-05	0.248340291013152
6_30620729_31621958	ENSG00000137312.10	FLOT1	Artery_Tibial	COVID19_HGI_C2_ALL_leave_UKBB_23andme_20210107	6_31414731_C_T	0.000237382	2.837e-05	11438	0.0215739163056253	0.441524138084265	0.0246517255326128	0.504505748298129	0.00774447177936819	0.164159945259711
6_30620729_31621958	ENSG00000137312.10	FLOT1	Heart_Left_Ventricle	COVID19_HGI_B1_ALL_leave_UKBB_23andme_20210107	6_31485354_G_A	0.269331	0.001714	10048	0.393690384267299	0.427518694040676	0.0817704734919441	0.0887884657154411	0.00823198248463935	0.00470625040537045
6_30620729_31621958	ENSG00000137312.10	FLOT1	Liver	COVID19_HGI_A2_ALL_eur_leave_ukbb_23andme_20210107	6_31121232_T_C	0.145038	7.312e-13	11984	3.22092704900387e-07	4.29222951877676e-07	0.408191841053563	0.543911356312311	0.0478960513184691	0.264641629069928
6_30620729_31621958	ENSG00000137312.10	FLOT1	Stomach	COVID19_HGI_B2_ALL_leave_UKBB_23andme_20210107	6_31121232_T_C	0.310343	2.263e-10	10551	7.33922238837376e-05	0.000204372253091473	0.257948302491461	0.718274338672699	0.0234995943588651	0.248404065637729
6_30620729_31621958	ENSG00000137312.10	FLOT1	Brain_Hippocampus	COVID19_HGI_C2_ALL_eur_leave_ukbb_23andme_20210107	6_31121232_T_C	0.240589	1.649e-05	11810	0.418500884615148	0.465994632109422	0.0522006211135752	0.0581194459631928	0.00518441619866252	0.124746224170175
6_30620729_31621958	ENSG00000137312.10	FLOT1	Prostate	COVID19_HGI_B2_ALL_eur_leave_23andme_20210107	6_31121232_T_C	0.614004	9.818e-08	11278	0.0398843913261409	0.0553879611267542	0.366042283943675	0.50829718357691	0.03038818002652	0.238922751948313
6_30620729_31621958	ENSG00000137312.10	FLOT1	Whole_Blood	COVID19_HGI_A2_ALL_eur_leave_23andme_20210107	6_31121232_T_C	0.204557	5.656e-12	11970	1.02257169168747e-10	7.01924138830577e-06	1.45677862883491e-05	0.999976912415773	1.50045429234241e-06	0.259629880198579
6_30620729_31621958	ENSG00000137312.10	FLOT1	Brain_Anterior_cingulate_cortex_BA24	COVID19_HGI_C2_ALL_leave_UKBB_23andme_20210107	6_31121232_T_C	0.747279	8.216e-07	11434	0.191604761388934	0.266025281996519	0.218934329441909	0.303950344623078	0.0194852825495597	0.216995638724894
6_30620729_31621958	ENSG00000137312.10	FLOT1	Skin_Sun_Exposed_Lower_leg	COVID19_HGI_B2_ALL_eur_leave_ukbb_23andme_20210107	6_31121232_T_C	0.712011	3.223e-10	11288	1.63666195674735e-05	0.000372852980517504	0.0419209351202647	0.955011002585747	0.00267884269390362	0.249965716718469
6_30620729_31621958	ENSG00000137312.10	FLOT1	Brain_Cerebellum	COVID19_HGI_B1_ALL_eur_leave_23andme_20210107	6_30754540_C_T	6.42437e-10	0.8757	11079	0.00277488169038069	0.789967852953038	0.000697898314174599	0.198673461388983	0.00788590565342376	0.0241100138168404
6_30620729_31621958	ENSG00000137312.10	FLOT1	Brain_Putamen_basal_ganglia	COVID19_HGI_B1_ALL_leave_UKBB_23andme_20210107	6_31321211_C_T	0.568809	0.00127	10043	0.425848145953733	0.395498886813554	0.0884203582958372	0.0821107122697697	0.00812189666710578	0.00520832408096001
6_30620729_31621958	ENSG00000137312.10	FLOT1	Breast_Mammary_Tissue	COVID19_HGI_C2_ALL_leave_UKBB_23andme_20210107	6_31121232_T_C	0.557829	8.216e-07	11438	0.0259846876742192	0.438644480347829	0.0296917527407155	0.501218552613122	0.00446052662411395	0.118655704660446
6_30620729_31621958	ENSG00000137312.10	FLOT1	Brain_Hippocampus	COVID19_HGI_C2_ALL_leave_23andme_20210107	6_31121232_T_C	0.240589	1.595e-07	11656	0.0765193038907802	0.0840162893693598	0.381496826284615	0.418834878441238	0.0391327020140069	0.23253727194416
6_30620729_31621958	ENSG00000137312.10	FLOT1	Brain_Cerebellar_Hemisphere	COVID19_HGI_C2_ALL_leave_23andme_20210107	6_31121232_T_C	0.642805	1.595e-07	11657	0.00554263874973983	0.160979344687095	0.0276324083454937	0.802547109064862	0.00329849915280921	0.167750870418104
6_30620729_31621958	ENSG00000137312.10	FLOT1	Stomach	COVID19_HGI_A2_ALL_eur_leave_ukbb_23andme_20210107	6_31121232_T_C	0.310343	7.312e-13	11985	1.90180019969111e-07	5.81584566568634e-07	0.241017357121948	0.737026948532434	0.0219549225810323	0.264641581973151
6_30620729_31621958	ENSG00000137312.10	FLOT1	Stomach	COVID19_HGI_B1_ALL_eur_leave_23andme_20210107	6_31251569_A_G	3.06e-05	0.1264	11079	0.202921771432873	0.585514953375977	0.0510359640496588	0.147247015630494	0.0132802955109971	0.013252215054248
6_30620729_31621958	ENSG00000137312.10	FLOT1	Brain_Caudate_basal_ganglia	COVID19_HGI_B2_ALL_leave_UKBB_23andme_20210107	6_31121232_T_C	0.652384	2.263e-10	10551	0.000128434259167361	0.000145199203107696	0.451402033905528	0.510286980514553	0.0380373521176439	0.248427654995123
6_30620729_31621958	ENSG00000137312.10	FLOT1	Colon_Sigmoid	COVID19_HGI_B1_ALL_eur_leave_23andme_20210107	6_30813097_G_A	5.44599e-06	0.2015	11079	0.212746353386284	0.577355470267177	0.0535069015337773	0.145196945814687	0.0111943289980744	0.013163185293518
6_30620729_31621958	ENSG00000137312.10	FLOT1	Skin_Not_Sun_Exposed_Suprapubic	COVID19_HGI_A2_ALL_leave_UKBB_23andme_20210107	6_31121232_T_C	0.312837	7.928e-13	11345	3.36356644320952e-07	4.85752894605324e-07	0.395139716267646	0.570610821678292	0.0342486399445224	0.261475621411572
6_30620729_31621958	ENSG00000137312.10	FLOT1	Esophagus_Mucosa	COVID19_HGI_B1_ALL_eur_leave_23andme_20210107	6_30696086_C_T	1.5065e-07	0.2667	11079	0.26323746405574	0.523413608026939	0.0662056991578958	0.131625941851456	0.0155172869079691	0.028661209616546
6_30620729_31621958	ENSG00000137312.10	FLOT1	Stomach	COVID19_HGI_C2_ALL_leave_23andme_20210107	6_31121232_T_C	0.310343	1.595e-07	11659	0.0409168122985155	0.122963767712023	0.203996415198201	0.613033746566601	0.0190892582246596	0.225660019942707
6_30620729_31621958	ENSG00000137312.10	FLOT1	Colon_Transverse	COVID19_HGI_B1_ALL_leave_23andme_20210107	6_30900150_G_T	0.000120794	0.05921	11004	0.206774962797892	0.617526288918327	0.0417987918106363	0.124821570541914	0.00907838593123101	0.00848104795337856
6_30620729_31621958	ENSG00000137312.10	FLOT1	Cells_EBV-transformed_lymphocytes	COVID19_HGI_C2_ALL_leave_UKBB_23andme_20210107	6_31121232_T_C	0.243897	8.216e-07	11434	0.209523000253806	0.245674170446279	0.239408786008389	0.280691757620469	0.0247022856710575	0.223857260349724
6_30620729_31621958	ENSG00000137312.10	FLOT1	Skin_Sun_Exposed_Lower_leg	COVID19_HGI_A2_ALL_leave_UKBB_23andme_20210107	6_31121232_T_C	0.712011	7.928e-13	11345	3.4565453438137e-08	8.14462730872577e-07	0.0406062543874571	0.956798996975094	0.00259389960926565	0.261473623736992
6_30620729_31621958	ENSG00000137312.10	FLOT1	Small_Intestine_Terminal_Ileum	COVID19_HGI_C2_ALL_leave_23andme_20210107	6_31121232_T_C	0.58167	1.595e-07	11647	0.0611312372674184	0.101471930473936	0.304771842429363	0.50586496714981	0.0267600226794727	0.221684381462476
6_30620729_31621958	ENSG00000137312.10	FLOT1	Lung	COVID19_HGI_B1_ALL_eur_leave_ukbb_23andme_20210107	6_30754982_A_G	5.1211e-12	0.5278	11088	5.58778284529485e-06	0.772486817390275	1.57512512127462e-06	0.217744475800784	0.00976154390097374	0.0649137123763011
6_30620729_31621958	ENSG00000137312.10	FLOT1	Vagina	COVID19_HGI_A2_ALL_leave_UKBB_23andme_20210107	6_31121232_T_C	0.744355	7.928e-13	11338	2.86659573260083e-07	5.39679306095429e-07	0.336757380439408	0.633966608263745	0.0292751849579677	0.261475593372939
6_30620729_31621958	ENSG00000137312.10	FLOT1	Brain_Frontal_Cortex_BA9	COVID19_HGI_B2_ALL_eur_leave_ukbb_23andme_20210107	6_31121232_T_C	0.323025	3.223e-10	11203	0.000179462466443673	0.000193444223537838	0.459669283246065	0.495437177261051	0.0445206328029041	0.250058258387015
6_30620729_31621958	ENSG00000137312.10	FLOT1	Colon_Transverse	COVID19_HGI_C2_ALL_eur_leave_ukbb_23andme_20210107	6_31121232_T_C	0.564181	1.649e-05	11813	0.212611460727173	0.67199868238415	0.0265212421989209	0.0838203473717988	0.00504826731795678	0.0485614525942355
6_30620729_31621958	ENSG00000137312.10	FLOT1	Skin_Sun_Exposed_Lower_leg	COVID19_HGI_B1_ALL_eur_leave_ukbb_23andme_20210107	6_31305939_C_T	6.50143e-07	0.1173	11088	0.0361373072725516	0.733360699984284	0.0101866486361662	0.20671147716828	0.0136038669387183	0.113953032037844
6_30620729_31621958	ENSG00000137312.10	FLOT1	Brain_Nucleus_accumbens_basal_ganglia	COVID19_HGI_A2_ALL_leave_UKBB_23andme_20210107	6_31121232_T_C	0.578384	7.928e-13	11344	3.90090016055233e-07	4.27372584417385e-07	0.458263753256168	0.502022263591409	0.0397131656898224	0.261475627280859
6_30620729_31621958	ENSG00000137312.10	FLOT1	Brain_Anterior_cingulate_cortex_BA24	COVID19_HGI_B2_ALL_leave_UKBB_23andme_20210107	6_31121232_T_C	0.747279	2.263e-10	10548	0.000119706910043925	0.000154522021821792	0.420728415984292	0.543055559370908	0.0359417957129348	0.248427762148024
6_30620729_31621958	ENSG00000137312.10	FLOT1	Artery_Coronary	COVID19_HGI_A2_ALL_leave_UKBB_23andme_20210107	6_31121232_T_C	0.258016	7.928e-13	11345	3.00048017493708e-07	5.21164950869036e-07	0.352485644332933	0.612210580372461	0.035302954081639	0.261475620589387
6_30620729_31621958	ENSG00000137312.10	FLOT1	Thyroid	COVID19_HGI_B1_ALL_leave_UKBB_23andme_20210107	6_30769726_C_T	9.41826e-26	0.3327	10048	1.15221259719884e-14	0.817608702463148	2.39317426590644e-15	0.169806779640495	0.0125845178963429	0.999999635805035
6_30620729_31621958	ENSG00000137312.10	FLOT1	Whole_Blood	COVID19_HGI_B1_ALL_leave_23andme_20210107	6_30755144_A_C	7.89439e-12	0.8649	11004	1.20501494164918e-05	0.827064697374984	2.43589301108624e-06	0.167182322534859	0.00573849404772879	0.0780577352007603
6_30620729_31621958	ENSG00000137312.10	FLOT1	Brain_Frontal_Cortex_BA9	COVID19_HGI_A2_ALL_eur_leave_ukbb_23andme_20210107	6_31121232_T_C	0.323025	7.312e-13	11880	3.52467343427347e-07	4.02500245232355e-07	0.446685974195069	0.51004999077037	0.0432632800669731	0.264641627397157
6_30620729_31621958	ENSG00000137312.10	FLOT1	Thyroid	COVID19_HGI_C2_ALL_eur_leave_23andme_20210107	6_30769726_C_T	9.41826e-26	0.04963	11801	1.05148289094578e-14	0.746131045413955	3.51231860116017e-15	0.249229082547667	0.00463987203836397	0.999999899996316
6_30620729_31621958	ENSG00000137312.10	FLOT1	Prostate	COVID19_HGI_C2_ALL_leave_UKBB_23andme_20210107	6_31121232_T_C	0.614004	8.216e-07	11437	0.190628343591387	0.267438859423769	0.217822898403638	0.305572469700241	0.0185374288809659	0.219845671696665
6_30620729_31621958	ENSG00000137312.10	FLOT1	Ovary	COVID19_HGI_B1_ALL_leave_23andme_20210107	6_31005432_C_T	0.619296	0.001427	10984	0.36316039513068	0.462743488849872	0.0730270370998258	0.0930439331102177	0.00802514580940462	0.00620448630704575
6_30620729_31621958	ENSG00000137312.10	FLOT1	Small_Intestine_Terminal_Ileum	COVID19_HGI_A2_ALL_leave_23andme_20210107	6_31121232_T_C	0.58167	4.713e-12	11289	2.16355799012899e-06	3.50115856111787e-06	0.37007734334437	0.598843310475278	0.0310736814638015	0.25887046557182
6_30620729_31621958	ENSG00000137312.10	FLOT1	Brain_Spinal_cord_cervical_c-1	COVID19_HGI_C2_ALL_eur_leave_23andme_20210107	6_31121232_T_C	0.563379	3.824e-06	11778	0.333900534710667	0.407914346724691	0.111489639940747	0.136192404424613	0.0105030741992825	0.161077494533196
6_30620729_31621958	ENSG00000137312.10	FLOT1	Breast_Mammary_Tissue	COVID19_HGI_B1_ALL_eur_leave_ukbb_23andme_20210107	6_31321211_C_T	0.00015297	0.002817	11088	0.0443144835872076	0.726471972760165	0.0124916909384368	0.204771285624703	0.0119505670894869	0.0342738621057931
6_30620729_31621958	ENSG00000137312.10	FLOT1	Uterus	COVID19_HGI_A2_ALL_leave_23andme_20210107	6_31121232_T_C	0.703753	4.713e-12	11265	2.36971110175427e-06	3.27124635185205e-06	0.40533990306944	0.559512677444822	0.035141778528286	0.258870495678222
6_30620729_31621958	ENSG00000137312.10	FLOT1	Brain_Spinal_cord_cervical_c-1	COVID19_HGI_A2_ALL_leave_23andme_20210107	6_31121232_T_C	0.563379	4.713e-12	11283	2.58395030341783e-06	3.02804051312607e-06	0.441985594109208	0.517907276731755	0.0401015171682209	0.258870560457127
6_30620729_31621958	ENSG00000137312.10	FLOT1	Thyroid	COVID19_HGI_B2_ALL_eur_leave_23andme_20210107	6_30769726_C_T	9.41826e-26	0.5304	11278	1.38448295096994e-15	0.0982427501565025	1.27062062276468e-14	0.901630798642664	0.000126451200819193	0.999999443010948
6_30620729_31621958	ENSG00000137312.10	FLOT1	Brain_Hippocampus	COVID19_HGI_B2_ALL_leave_UKBB_23andme_20210107	6_31121232_T_C	0.240589	2.263e-10	10550	0.000135462425756189	0.000135058885954111	0.476103607841682	0.474636315353811	0.0489895554927962	0.248429910309591
6_30620729_31621958	ENSG00000137312.10	FLOT1	Ovary	COVID19_HGI_B2_ALL_leave_UKBB_23andme_20210107	6_31121232_T_C	0.458581	2.263e-10	10545	0.000122743186033854	0.00015061360260871	0.431399874702537	0.529315744978765	0.0390110235300563	0.248427224550612
6_30620729_31621958	ENSG00000137312.10	FLOT1	Artery_Tibial	COVID19_HGI_C2_ALL_eur_leave_23andme_20210107	6_31121232_T_C	0.651054	3.824e-06	11801	0.0344189130970673	0.712430710891691	0.0114971141940129	0.237972958160893	0.00368030365633615	0.0343203025560838
6_30620729_31621958	ENSG00000137312.10	FLOT1	Brain_Substantia_nigra	COVID19_HGI_A2_ALL_eur_leave_23andme_20210107	6_31121232_T_C	0.0918268	5.656e-12	11771	3.13270955783401e-06	3.51013232515774e-06	0.446292838993021	0.500007641158361	0.0536928770067352	0.261485276005854
6_30620729_31621958	ENSG00000137312.10	FLOT1	Brain_Cerebellar_Hemisphere	COVID19_HGI_A2_ALL_eur_leave_23andme_20210107	6_31121232_T_C	0.642805	5.656e-12	11967	2.32721764350511e-07	6.7665504025651e-06	0.0331540658775164	0.963975122674273	0.0028638121760443	0.261484315355191
6_30620729_31621958	ENSG00000137312.10	FLOT1	Testis	COVID19_HGI_B2_ALL_leave_23andme_20210107	6_31121232_T_C	0.119186	2.128e-08	11293	0.0114156921130198	0.012235451896316	0.443484162549336	0.475273127231094	0.0575915662102343	0.240995129902752
6_30620729_31621958	ENSG00000137312.10	FLOT1	Prostate	COVID19_HGI_B1_ALL_eur_leave_23andme_20210107	6_31271281_G_A	0.179463	0.001763	11079	0.335614826952764	0.45532527928545	0.0844090120145627	0.114506718272847	0.0101441634743772	0.00836263938032072
6_30620729_31621958	ENSG00000137312.10	FLOT1	Lung	COVID19_HGI_B1_ALL_eur_leave_23andme_20210107	6_30754982_A_G	5.1211e-12	0.8745	11079	5.73932183815968e-06	0.793436421877624	1.44347164394154e-06	0.199546702147107	0.00700969318178659	0.0624375914167946
6_30620729_31621958	ENSG00000137312.10	FLOT1	Brain_Putamen_basal_ganglia	COVID19_HGI_A2_ALL_eur_leave_ukbb_23andme_20210107	6_31121232_T_C	0.793505	7.312e-13	11974	3.59428171582189e-07	3.9894114741777e-07	0.455507513321546	0.505543820471128	0.0389479078380081	0.264641624690575
6_30620729_31621958	ENSG00000137312.10	FLOT1	Cells_EBV-transformed_lymphocytes	COVID19_HGI_B2_ALL_eur_leave_ukbb_23andme_20210107	6_31121232_T_C	0.243897	3.223e-10	11281	0.000172633484382951	0.000200017304092855	0.44217786360499	0.512272723348101	0.045176762258434	0.250058767048273
6_30620729_31621958	ENSG00000137312.10	FLOT1	Brain_Amygdala	COVID19_HGI_A2_ALL_leave_23andme_20210107	6_31121232_T_C	0.921186	4.713e-12	11255	2.56697442575228e-06	3.06162329460733e-06	0.439081863625785	0.523654465735978	0.0372580420405162	0.258870543769935
6_30620729_31621958	ENSG00000137312.10	FLOT1	Spleen	COVID19_HGI_B1_ALL_leave_UKBB_23andme_20210107	6_31485354_G_A	0.482419	0.001714	10043	0.403410865828841	0.417662028562078	0.0837597980182649	0.0867102957922006	0.00845701179861519	0.00442175201640456
6_30620729_31621958	ENSG00000137312.10	FLOT1	Lung	COVID19_HGI_A2_ALL_eur_leave_23andme_20210107	6_31121232_T_C	0.0833425	5.656e-12	11970	4.96105574241578e-11	7.01929673048762e-06	7.06763158100295e-06	0.999984796971867	1.11605021181343e-06	0.258993985546781
6_30620729_31621958	ENSG00000137312.10	FLOT1	Thyroid	COVID19_HGI_B2_ALL_leave_23andme_20210107	6_30769726_C_T	9.41826e-26	0.1439	11293	3.53623382794574e-16	0.0250930736156253	1.3737789020926e-14	0.974831816644096	7.51097402626722e-05	0.999999827473346
6_30620729_31621958	ENSG00000137312.10	FLOT1	Whole_Blood	COVID19_HGI_A2_ALL_eur_leave_ukbb_23andme_20210107	6_31121232_T_C	0.204557	7.312e-13	11985	1.14951016406392e-11	7.89058590225798e-07	1.45678763611709e-05	0.999983151636233	1.49141732105968e-06	0.26435768744119
6_30620729_31621958	ENSG00000137312.10	FLOT1	Stomach	COVID19_HGI_C2_ALL_eur_leave_ukbb_23andme_20210107	6_31121232_T_C	0.310343	1.649e-05	11813	0.220068783090389	0.665642637059308	0.0274514716977158	0.0830287315203201	0.00380837663226729	0.0790551055199465
6_30620729_31621958	ENSG00000137312.10	FLOT1	Heart_Left_Ventricle	COVID19_HGI_C2_ALL_leave_UKBB_23andme_20210107	6_31121232_T_C	0.689732	8.216e-07	11438	0.206198683593977	0.252208653175686	0.23561569819474	0.288171803389666	0.0178051616459309	0.218401399854826
6_30620729_31621958	ENSG00000137312.10	FLOT1	Brain_Amygdala	COVID19_HGI_B2_ALL_leave_UKBB_23andme_20210107	6_31121232_T_C	0.921186	2.263e-10	10509	0.000129445619123912	0.000144026481793619	0.454956560040844	0.506164641682789	0.0386053261754491	0.248427747529078
6_30620729_31621958	ENSG00000137312.10	FLOT1	Adipose_Visceral_Omentum	COVID19_HGI_B1_ALL_eur_leave_23andme_20210107	6_30752415_C_T	3.29617e-07	0.8486	11079	0.0160930075557563	0.775831471257683	0.0040474816933981	0.195117057000688	0.00891098249247522	0.0172513412844163
6_30620729_31621958	ENSG00000137312.10	FLOT1	Brain_Nucleus_accumbens_basal_ganglia	COVID19_HGI_B1_ALL_eur_leave_ukbb_23andme_20210107	6_31433733_T_C	0.72985	0.007179	11087	0.372331231961224	0.400076379356141	0.104950019939673	0.112760738684684	0.00988163005827781	0.00237585716642878
6_30620729_31621958	ENSG00000137312.10	FLOT1	Testis	COVID19_HGI_C2_ALL_eur_leave_ukbb_23andme_20210107	6_31121232_T_C	0.119186	1.649e-05	11813	0.416956841137282	0.467072323207505	0.0520113700949027	0.0582570938380013	0.00570237172230855	0.14268814954858
6_30620729_31621958	ENSG00000137312.10	FLOT1	Esophagus_Gastroesophageal_Junction	COVID19_HGI_B1_ALL_eur_leave_ukbb_23andme_20210107	6_31321211_C_T	0.0144066	0.002817	11085	0.336929106893502	0.434542582166359	0.0949609797985035	0.122461510888794	0.0111058202528422	0.0111282815433737
6_30620729_31621958	ENSG00000137312.10	FLOT1	Brain_Caudate_basal_ganglia	COVID19_HGI_B2_ALL_eur_leave_23andme_20210107	6_31121232_T_C	0.652384	9.818e-08	11278	0.042990951666037	0.0519949138368625	0.394552997137864	0.477154294157634	0.0333068432016028	0.239234022799634
6_30620729_31621958	ENSG00000137312.10	FLOT1	Brain_Putamen_basal_ganglia	COVID19_HGI_C2_ALL_eur_leave_23andme_20210107	6_31121232_T_C	0.793505	3.824e-06	11794	0.354482652390753	0.387357678216436	0.118309654696818	0.129271214949163	0.010578799746829	0.160003212584208
6_30620729_31621958	ENSG00000137312.10	FLOT1	Lung	COVID19_HGI_C2_ALL_eur_leave_23andme_20210107	6_30754982_A_G	5.1211e-12	0.2157	11801	5.29059053589905e-06	0.748553407233009	1.76724126568012e-06	0.250041477468682	0.00139805746650654	0.0655882621718661
6_30620729_31621958	ENSG00000137312.10	FLOT1	Esophagus_Muscularis	COVID19_HGI_B1_ALL_eur_leave_23andme_20210107	6_30697740_A_G	2.59762e-08	0.2576	11079	0.138257535794551	0.650428271519503	0.0347725459746409	0.163573391393292	0.0129682553180131	0.0284783818655667
6_30620729_31621958	ENSG00000137312.10	FLOT1	Artery_Tibial	COVID19_HGI_A2_ALL_leave_UKBB_23andme_20210107	6_31121232_T_C	0.651054	7.928e-13	11345	3.89848152652545e-08	8.09689899684823e-07	0.0457979620820582	0.951191630500018	0.00300955874320738	0.2614752745205
6_30620729_31621958	ENSG00000137312.10	FLOT1	Brain_Frontal_Cortex_BA9	COVID19_HGI_C2_ALL_eur_leave_23andme_20210107	6_31121232_T_C	0.323025	3.824e-06	11705	0.348898041560084	0.392571465348265	0.116179326086353	0.130710469638811	0.0116406973664865	0.162113128639792
6_30620729_31621958	ENSG00000137312.10	FLOT1	Brain_Hippocampus	COVID19_HGI_A2_ALL_leave_23andme_20210107	6_31121232_T_C	0.240589	4.713e-12	11299	2.69986205568949e-06	2.86880727957124e-06	0.461812339720701	0.490662959647751	0.0475191319622131	0.258870618501119
6_30620729_31621958	ENSG00000137312.10	FLOT1	Nerve_Tibial	COVID19_HGI_B1_ALL_leave_23andme_20210107	6_30761129_A_G	6.45349e-11	0.6704	11004	0.000440668297267537	0.826054105202631	8.90794618739071e-05	0.166977334757225	0.00643881228100261	0.30141172005517
6_30620729_31621958	ENSG00000137312.10	FLOT1	Adipose_Visceral_Omentum	COVID19_HGI_A2_ALL_eur_leave_ukbb_23andme_20210107	6_31121232_T_C	0.232835	7.312e-13	11985	1.54845028906384e-08	7.72072362753317e-07	0.0196236910883434	0.978454387830612	0.00192113352417821	0.264641361566083
6_30620729_31621958	ENSG00000137312.10	FLOT1	Pituitary	COVID19_HGI_A2_ALL_eur_leave_ukbb_23andme_20210107	6_31121232_T_C	0.137166	7.312e-13	11973	1.36830463000292e-07	6.3607624419179e-07	0.173406841392212	0.8060863357407	0.0205060499603811	0.264641609824471
6_30620729_31621958	ENSG00000137312.10	FLOT1	Liver	COVID19_HGI_B2_ALL_leave_23andme_20210107	6_31121232_T_C	0.145038	2.128e-08	11293	0.0105707665406738	0.0133161410835845	0.410659949513578	0.51726584135094	0.0481873015112235	0.240851695193099
6_30620729_31621958	ENSG00000137312.10	FLOT1	Adrenal_Gland	COVID19_HGI_C2_ALL_leave_UKBB_23andme_20210107	6_31121232_T_C	0.925188	8.216e-07	11437	0.204085457153341	0.253576380874531	0.23319758127975	0.28972881191373	0.0194117687786472	0.214482271877141
6_30620729_31621958	ENSG00000137312.10	FLOT1	Adipose_Visceral_Omentum	COVID19_HGI_C2_ALL_eur_leave_ukbb_23andme_20210107	6_30752415_C_T	3.29617e-07	0.1014	11813	0.0174306014370438	0.868657035268377	0.00217430048598323	0.108353255711505	0.00338480709709091	0.0220448694934989
6_30620729_31621958	ENSG00000137312.10	FLOT1	Brain_Anterior_cingulate_cortex_BA24	COVID19_HGI_B2_ALL_eur_leave_23andme_20210107	6_31121232_T_C	0.747279	9.818e-08	11274	0.0400862926960749	0.055076441754337	0.367894331891651	0.505435807993883	0.0315071256640536	0.239065997728489
6_30620729_31621958	ENSG00000137312.10	FLOT1	Nerve_Tibial	COVID19_HGI_C2_ALL_eur_leave_ukbb_23andme_20210107	6_30761168_A_G	7.7676e-11	0.2467	11813	0.000471999647853513	0.886469918292988	5.88774327391117e-05	0.110576203968444	0.00242300065797532	0.222325624401864
6_30620729_31621958	ENSG00000137312.10	FLOT1	Skin_Not_Sun_Exposed_Suprapubic	COVID19_HGI_B2_ALL_leave_UKBB_23andme_20210107	6_31121232_T_C	0.312837	2.263e-10	10551	0.00011656151844593	0.000157790539133909	0.409673453506251	0.554543703924156	0.0355084905120137	0.248428330134487
6_30620729_31621958	ENSG00000137312.10	FLOT1	Brain_Cerebellum	COVID19_HGI_C2_ALL_eur_leave_ukbb_23andme_20210107	6_30754411_G_GT	6.97184e-10	0.06567	11813	0.00298856638684425	0.883259509923882	0.000372795016326795	0.110174955117919	0.0032041735550272	0.0430712396563784
6_30620729_31621958	ENSG00000137312.10	FLOT1	Cells_EBV-transformed_lymphocytes	COVID19_HGI_A2_ALL_eur_leave_ukbb_23andme_20210107	6_31121232_T_C	0.243897	7.312e-13	11977	3.38728376962015e-07	4.1576988098152e-07	0.429274422220271	0.526866160023923	0.0438586632575478	0.264641628163297
6_30620729_31621958	ENSG00000137312.10	FLOT1	Whole_Blood	COVID19_HGI_B2_ALL_eur_leave_23andme_20210107	6_30755144_A_C	7.89439e-12	0.2615	11278	1.43133239335128e-06	0.098240061089687	1.31361708408842e-05	0.901606106697138	0.000139264709941632	0.120411291039453
6_30620729_31621958	ENSG00000137312.10	FLOT1	Vagina	COVID19_HGI_C2_ALL_eur_leave_ukbb_23andme_20210107	6_31121232_T_C	0.744355	1.649e-05	11798	0.301469980362887	0.583329182508092	0.0375841026111584	0.0727184416067263	0.00489829291113628	0.0803543962273222
6_30620729_31621958	ENSG00000137312.10	FLOT1	Artery_Coronary	COVID19_HGI_B1_ALL_eur_leave_ukbb_23andme_20210107	6_30721143_C_T	1.63196e-05	0.118	11087	0.285948920638903	0.485472388656272	0.0805994005114763	0.136827215432077	0.0111520747612716	0.00360155417712155
6_30620729_31621958	ENSG00000137312.10	FLOT1	Breast_Mammary_Tissue	COVID19_HGI_A2_ALL_leave_23andme_20210107	6_31121232_T_C	0.557829	4.713e-12	11300	3.23299817231605e-07	5.49743129839637e-06	0.0553005457200092	0.940333167289879	0.00436046625899682	0.258869091868684
6_30620729_31621958	ENSG00000137312.10	FLOT1	Brain_Cortex	COVID19_HGI_B2_ALL_leave_23andme_20210107	6_31121232_T_C	0.707512	2.128e-08	11292	0.0104025088504817	0.0138465750476472	0.404123327265264	0.537886876314806	0.0337407125218011	0.240663558717528
6_30620729_31621958	ENSG00000137312.10	FLOT1	Vagina	COVID19_HGI_B2_ALL_leave_23andme_20210107	6_31121232_T_C	0.744355	2.128e-08	11281	0.00850617577652267	0.0158680583520203	0.330452903682779	0.61642288422239	0.0287499779662887	0.240668771055161
6_30620729_31621958	ENSG00000137312.10	FLOT1	Minor_Salivary_Gland	COVID19_HGI_A2_ALL_eur_leave_ukbb_23andme_20210107	6_31121232_T_C	0.505745	7.312e-13	11876	3.36870960817127e-07	4.21997974972383e-07	0.426920496623357	0.534764640155222	0.0383141043524855	0.2646416224922
6_30620729_31621958	ENSG00000137312.10	FLOT1	Adrenal_Gland	COVID19_HGI_B2_ALL_leave_UKBB_23andme_20210107	6_31121232_T_C	0.925188	2.263e-10	10550	0.000126999178764133	0.000147425981218738	0.44635822091168	0.518116120557539	0.0352512333707982	0.248427866830516
6_30620729_31621958	ENSG00000137312.10	FLOT1	Liver	COVID19_HGI_C2_ALL_eur_leave_23andme_20210107	6_31121232_T_C	0.145038	3.824e-06	11800	0.320006868833339	0.420607112693957	0.106891322639919	0.140482630288615	0.01201206554417	0.174565544874091
6_30620729_31621958	ENSG00000137312.10	FLOT1	Cells_Transformed_fibroblasts	COVID19_HGI_B1_ALL_leave_UKBB_23andme_20210107	6_31270305_C_T	0.00030218	0.009017	10048	0.296083709687361	0.520654293572699	0.0614973240442383	0.108127556604676	0.0136371160910256	0.027555500925186
6_30620729_31621958	ENSG00000137312.10	FLOT1	Brain_Amygdala	COVID19_HGI_A2_ALL_eur_leave_23andme_20210107	6_31121232_T_C	0.921186	5.656e-12	11858	3.00117970390301e-06	3.76376759258247e-06	0.427554805590401	0.536158510163173	0.0362799192991285	0.261485200166614
6_30620729_31621958	ENSG00000137312.10	FLOT1	Esophagus_Mucosa	COVID19_HGI_A2_ALL_leave_23andme_20210107	6_31121232_T_C	0.684619	4.713e-12	11300	1.85925573268244e-06	3.86329687748109e-06	0.318026337072557	0.660797098195267	0.0211708421795663	0.258870360129913
6_30620729_31621958	ENSG00000137312.10	FLOT1	Nerve_Tibial	COVID19_HGI_B2_ALL_leave_23andme_20210107	6_30761168_A_G	7.7676e-11	0.2469	11293	1.33656583893048e-05	0.0250794227722013	0.000519237708849995	0.974301488507657	8.64853529028109e-05	0.169789522694947
6_30620729_31621958	ENSG00000137312.10	FLOT1	Brain_Caudate_basal_ganglia	COVID19_HGI_C2_ALL_eur_leave_ukbb_23andme_20210107	6_31121232_T_C	0.652384	1.649e-05	11812	0.390998428536532	0.493919152763074	0.0487720680576388	0.0616054110490981	0.00470493959365664	0.105170187096967
6_30620729_31621958	ENSG00000137312.10	FLOT1	Colon_Transverse	COVID19_HGI_A2_ALL_eur_leave_ukbb_23andme_20210107	6_31121232_T_C	0.564181	7.312e-13	11985	1.85294898681304e-07	5.89564591985642e-07	0.234826385945277	0.747144053941089	0.018028785254144	0.264641574503989
6_30620729_31621958	ENSG00000137312.10	FLOT1	Stomach	COVID19_HGI_B1_ALL_leave_23andme_20210107	6_31251569_A_G	3.06e-05	0.1729	11004	0.21171194147927	0.611781397175297	0.0427967837400469	0.123659289781711	0.010050587823675	0.0123923583755355
6_30620729_31621958	ENSG00000137312.10	FLOT1	Nerve_Tibial	COVID19_HGI_B2_ALL_leave_UKBB_23andme_20210107	6_31121232_T_C	0.64621	2.263e-10	10551	1.52038434101609e-07	0.000284279525232049	0.000534362551162042	0.999144246812029	3.69590731421641e-05	0.243674551662122
6_30620729_31621958	ENSG00000137312.10	FLOT1	Adrenal_Gland	COVID19_HGI_B1_ALL_eur_leave_ukbb_23andme_20210107	6_30752552_T_C	0.000153736	0.5132	11086	0.349208795619543	0.42317008444692	0.0984266102498141	0.11926311525763	0.00993139442609285	0.00276367496763948
6_30620729_31621958	ENSG00000137312.10	FLOT1	Minor_Salivary_Gland	COVID19_HGI_C2_ALL_leave_23andme_20210107	6_31121232_T_C	0.505745	1.595e-07	11561	0.0727412734542076	0.0888633272926107	0.362612023257406	0.442946910421092	0.0328364655746836	0.22977063576221
6_30620729_31621958	ENSG00000137312.10	FLOT1	Colon_Sigmoid	COVID19_HGI_A2_ALL_eur_leave_ukbb_23andme_20210107	6_31121232_T_C	0.23459	7.312e-13	11985	1.96018889912788e-07	5.7298095398411e-07	0.248417025092496	0.726119982670988	0.025462223236671	0.264641605625885
6_30620729_31621958	ENSG00000137312.10	FLOT1	Esophagus_Mucosa	COVID19_HGI_A2_ALL_leave_UKBB_23andme_20210107	6_31121232_T_C	0.684619	7.928e-13	11345	2.70406628090527e-07	5.62844568450052e-07	0.317664003683623	0.661188455764306	0.021146707300875	0.261475588014061
6_30620729_31621958	ENSG00000137312.10	FLOT1	Brain_Cerebellum	COVID19_HGI_B1_ALL_leave_UKBB_23andme_20210107	6_30754982_A_G	7.54973e-10	0.4635	10048	0.00293910997630585	0.818175323550612	0.000610460463378375	0.169928706370067	0.00834639963963659	0.0298479459605563
6_30620729_31621958	ENSG00000137312.10	FLOT1	Brain_Putamen_basal_ganglia	COVID19_HGI_B2_ALL_eur_leave_ukbb_23andme_20210107	6_31121232_T_C	0.793505	3.223e-10	11282	0.000183118574747093	0.000191509754730344	0.469034044047983	0.490486838831231	0.0401044887913087	0.250057434416111
6_30620729_31621958	ENSG00000137312.10	FLOT1	Small_Intestine_Terminal_Ileum	COVID19_HGI_B2_ALL_leave_23andme_20210107	6_31121232_T_C	0.58167	2.128e-08	11284	0.00936811633439062	0.0149601447666213	0.363938288575533	0.581150231457742	0.0305832188657124	0.240663119509496
6_30620729_31621958	ENSG00000137312.10	FLOT1	Adipose_Visceral_Omentum	COVID19_HGI_B1_ALL_eur_leave_ukbb_23andme_20210107	6_30752415_C_T	3.29617e-07	0.5341	11088	0.0156719705033755	0.755547369657878	0.00441772973703293	0.212967826747255	0.0113951033544586	0.0193302008532485
6_30620729_31621958	ENSG00000137312.10	FLOT1	Brain_Cerebellar_Hemisphere	COVID19_HGI_B2_ALL_eur_leave_ukbb_23andme_20210107	6_31121232_T_C	0.642805	3.223e-10	11286	1.29709166831023e-05	0.000376174027314521	0.0332232904041044	0.963517230618672	0.002870334033225	0.250009331684854
6_30620729_31621958	ENSG00000137312.10	FLOT1	Artery_Tibial	COVID19_HGI_B1_ALL_eur_leave_23andme_20210107	6_31271567_A_G	1.22012e-06	0.7633	11079	0.0377574823022079	0.754034707205807	0.00949621864511746	0.189634882819883	0.00907670902698504	0.0173480562644545
6_30620729_31621958	ENSG00000137312.10	FLOT1	Small_Intestine_Terminal_Ileum	COVID19_HGI_B1_ALL_leave_23andme_20210107	6_31005432_C_T	0.220003	0.001427	10994	0.320680412299545	0.504036259817561	0.0647321748098669	0.101735356999067	0.00881579607396101	0.00587745647055462
6_30620729_31621958	ENSG00000137312.10	FLOT1	Brain_Cerebellar_Hemisphere	COVID19_HGI_B2_ALL_leave_23andme_20210107	6_31121232_T_C	0.642805	2.128e-08	11292	0.000834129513943794	0.0241894743145648	0.0324047875273286	0.939725052358537	0.00284655628562554	0.236842899608177
6_30620729_31621958	ENSG00000137312.10	FLOT1	Adrenal_Gland	COVID19_HGI_B1_ALL_leave_UKBB_23andme_20210107	6_31485354_G_A	0.549427	0.001714	10047	0.388436794439222	0.432833052678422	0.0806703166918009	0.0898823270313694	0.00817750915918578	0.00408595624520512
6_30620729_31621958	ENSG00000137312.10	FLOT1	Brain_Cerebellum	COVID19_HGI_B1_ALL_leave_23andme_20210107	6_30754411_G_GT	6.97184e-10	0.8168	11004	0.00280102291863407	0.82372672570196	0.000566216394134928	0.166506903303909	0.0063991316813622	0.0292307789751662
6_30620729_31621958	ENSG00000137312.10	FLOT1	Muscle_Skeletal	COVID19_HGI_B1_ALL_leave_23andme_20210107	6_30697740_A_G	7.44687e-12	0.2034	11004	0.00181796362560779	0.811850216351534	0.000367494604171992	0.164090636430849	0.0218736889878376	0.143406754257114
6_30620729_31621958	ENSG00000137312.10	FLOT1	Pituitary	COVID19_HGI_B1_ALL_eur_leave_23andme_20210107	6_31326612_G_A	2.63271e-05	0.009309	11072	0.148896324483794	0.63946907559931	0.0373329693587488	0.160320933465377	0.01398069709277	0.0390603047475575
6_30620729_31621958	ENSG00000137312.10	FLOT1	Vagina	COVID19_HGI_C2_ALL_leave_UKBB_23andme_20210107	6_31121232_T_C	0.744355	8.216e-07	11426	0.15872666891782	0.300232163335414	0.181360109606257	0.343026757503246	0.0166543006372614	0.214023866956144
6_30620729_31621958	ENSG00000137312.10	FLOT1	Cells_Transformed_fibroblasts	COVID19_HGI_A2_ALL_leave_23andme_20210107	6_31121232_T_C	0.547738	4.713e-12	11300	1.91133060206528e-06	3.79338434986221e-06	0.326933761517855	0.648835481920531	0.0242250518466614	0.258870094619083
6_30620729_31621958	ENSG00000137312.10	FLOT1	Artery_Coronary	COVID19_HGI_B1_ALL_eur_leave_23andme_20210107	6_31271281_G_A	0.415292	0.001763	11078	0.293203970108585	0.497457166472136	0.0737378762434245	0.125095013450662	0.0105059737251931	0.00683075356901369
6_30620729_31621958	ENSG00000137312.10	FLOT1	Pancreas	COVID19_HGI_C2_ALL_eur_leave_ukbb_23andme_20210107	6_31121232_T_C	0.699977	1.649e-05	11813	0.234450210918477	0.650903013798509	0.0292454169972331	0.0811897014931185	0.00421165679266267	0.0628006881267846
6_30620729_31621958	ENSG00000137312.10	FLOT1	Brain_Anterior_cingulate_cortex_BA24	COVID19_HGI_C2_ALL_eur_leave_ukbb_23andme_20210107	6_31121232_T_C	0.747279	1.649e-05	11807	0.363972540675951	0.520802435912775	0.0453906934037371	0.0649439204225015	0.00489040958503591	0.0954874771078517
6_30620729_31621958	ENSG00000137312.10	FLOT1	Brain_Hypothalamus	COVID19_HGI_B2_ALL_leave_UKBB_23andme_20210107	6_31121232_T_C	0.154737	2.263e-10	10535	0.000136845697978632	0.000132297780407537	0.480965321752596	0.464927125265372	0.0538384095036452	0.248430567895398
6_30620729_31621958	ENSG00000137312.10	FLOT1	Skin_Not_Sun_Exposed_Suprapubic	COVID19_HGI_C2_ALL_eur_leave_ukbb_23andme_20210107	6_31121232_T_C	0.312837	1.649e-05	11813	0.35444186332444	0.530714335841618	0.0442132257147082	0.0661970939019023	0.00443348121733169	0.104068819256666
6_30620729_31621958	ENSG00000137312.10	FLOT1	Liver	COVID19_HGI_C2_ALL_leave_UKBB_23andme_20210107	6_31121232_T_C	0.145038	8.216e-07	11438	0.19963619031408	0.254742390791513	0.228116977014318	0.291058371834645	0.0264460700454441	0.228807240416927
6_30620729_31621958	ENSG00000137312.10	FLOT1	Colon_Transverse	COVID19_HGI_C2_ALL_leave_23andme_20210107	6_31121232_T_C	0.564181	1.595e-07	11659	0.0396840357857898	0.124585608779206	0.197850237741808	0.621121990190034	0.0167581275031618	0.210120388204009
6_30620729_31621958	ENSG00000137312.10	FLOT1	Thyroid	COVID19_HGI_C2_ALL_leave_23andme_20210107	6_30769726_C_T	9.41826e-26	0.01894	11659	2.34893290800084e-15	0.166680007772187	1.1710929220912e-14	0.831003868391862	0.00231612383593411	0.999999939638764
6_30620729_31621958	ENSG00000137312.10	FLOT1	Brain_Nucleus_accumbens_basal_ganglia	COVID19_HGI_A2_ALL_eur_leave_23andme_20210107	6_31121232_T_C	0.578384	5.656e-12	11968	3.12483667503971e-06	3.62399164171723e-06	0.445171260143647	0.516243420671348	0.0385785703566888	0.261485219643964
6_30620729_31621958	ENSG00000137312.10	FLOT1	Esophagus_Gastroesophageal_Junction	COVID19_HGI_A2_ALL_leave_UKBB_23andme_20210107	6_31121232_T_C	0.931504	7.928e-13	11343	3.54907824047973e-07	4.7035987120224e-07	0.41693297652818	0.552531363922996	0.0305348342811297	0.261475610187911
6_30620729_31621958	ENSG00000137312.10	FLOT1	Pancreas	COVID19_HGI_A2_ALL_eur_leave_23andme_20210107	6_31121232_T_C	0.699977	5.656e-12	11970	1.81401567610734e-06	5.0692119601865e-06	0.258428752801064	0.722151923678699	0.0194124402926017	0.261484981567485
6_30620729_31621958	ENSG00000137312.10	FLOT1	Brain_Caudate_basal_ganglia	COVID19_HGI_C2_ALL_leave_23andme_20210107	6_31121232_T_C	0.652384	1.595e-07	11659	0.0720755261851825	0.0899167218448521	0.359342483916684	0.44826182393913	0.0304034441141517	0.230869857778953
6_30620729_31621958	ENSG00000137312.10	FLOT1	Minor_Salivary_Gland	COVID19_HGI_C2_ALL_eur_leave_23andme_20210107	6_31121232_T_C	0.505745	3.824e-06	11695	0.332163045166238	0.410172539181961	0.110696401435794	0.136683501011618	0.0102845132043888	0.161867911860398
6_30620729_31621958	ENSG00000137312.10	FLOT1	Thyroid	COVID19_HGI_B1_ALL_eur_leave_23andme_20210107	6_30769726_C_T	9.41826e-26	0.6751	11079	1.11789532350943e-14	0.793257206723	2.81156946044018e-15	0.199501396826925	0.00724139645006032	0.999999428983066
6_30620729_31621958	ENSG00000137312.10	FLOT1	Muscle_Skeletal	COVID19_HGI_C2_ALL_leave_23andme_20210107	6_30697740_A_G	7.44687e-12	0.1226	11659	0.000372351503940485	0.16634258888659	0.00185640981617411	0.82932182926928	0.00210682052401459	0.0739515676186091
6_30620729_31621958	ENSG00000137312.10	FLOT1	Small_Intestine_Terminal_Ileum	COVID19_HGI_B1_ALL_eur_leave_23andme_20210107	6_31271281_G_A	0.414436	0.001763	11067	0.30644117037062	0.48470011546305	0.0768498460002833	0.121543466743545	0.0104654014225019	0.00720017630867149
6_30620729_31621958	ENSG00000137312.10	FLOT1	Brain_Hypothalamus	COVID19_HGI_B1_ALL_leave_UKBB_23andme_20210107	6_31321211_C_T	0.36378	0.00127	10032	0.427422883427414	0.394147955957578	0.0885201927131599	0.0816205957415936	0.00828837216025378	0.00595604687162393
6_30620729_31621958	ENSG00000137312.10	FLOT1	Prostate	COVID19_HGI_A2_ALL_leave_23andme_20210107	6_31121232_T_C	0.614004	4.713e-12	11300	2.36500255196847e-06	3.28566299648372e-06	0.404534505688812	0.561980314086119	0.0334795295595195	0.258870536613403
6_30620729_31621958	ENSG00000137312.10	FLOT1	Esophagus_Gastroesophageal_Junction	COVID19_HGI_C2_ALL_leave_UKBB_23andme_20210107	6_31121232_T_C	0.931504	8.216e-07	11436	0.1966492188288	0.262106620536169	0.224694715465308	0.299470368031515	0.0170790771382076	0.217827824536205
6_30620729_31621958	ENSG00000137312.10	FLOT1	Adipose_Subcutaneous	COVID19_HGI_C2_ALL_eur_leave_ukbb_23andme_20210107	6_30754411_G_GT	1.04857e-08	0.06567	11813	0.000986401668964968	0.885301683731204	0.000123044155186016	0.110429741774432	0.00315912867021253	0.0459781204413151
6_30620729_31621958	ENSG00000137312.10	FLOT1	Lung	COVID19_HGI_B2_ALL_leave_UKBB_23andme_20210107	6_31121232_T_C	0.0833425	2.263e-10	10551	2.03180252938524e-09	0.000284439546070103	7.14108369686437e-06	0.999706699996086	1.71734234266821e-06	0.161570649554394
6_30620729_31621958	ENSG00000137312.10	FLOT1	Breast_Mammary_Tissue	COVID19_HGI_B2_ALL_leave_UKBB_23andme_20210107	6_31121232_T_C	0.557829	2.263e-10	10551	1.65920207534443e-05	0.000266543151368994	0.058315218721726	0.93680246017327	0.00459918593288099	0.248373258294797
6_30620729_31621958	ENSG00000137312.10	FLOT1	Adipose_Subcutaneous	COVID19_HGI_A2_ALL_eur_leave_ukbb_23andme_20210107	6_31121232_T_C	0.426026	7.312e-13	11985	8.78107540342347e-10	7.88126213613057e-07	0.0011128359260691	0.998801456454648	8.49186149619332e-05	0.264636520162636
6_30620729_31621958	ENSG00000137312.10	FLOT1	Artery_Coronary	COVID19_HGI_B1_ALL_leave_23andme_20210107	6_31005432_C_T	0.649752	0.001427	11004	0.305122690246622	0.519586829287256	0.0616794201471371	0.105023963319438	0.0085870969995461	0.00454066119704036
6_30620729_31621958	ENSG00000137312.10	FLOT1	Colon_Sigmoid	COVID19_HGI_A2_ALL_leave_23andme_20210107	6_31121232_T_C	0.23459	4.713e-12	11300	1.48388236581074e-06	4.21037348783524e-06	0.253818592649704	0.720159827571198	0.0260158855232453	0.25887042926155
6_30620729_31621958	ENSG00000137312.10	FLOT1	Stomach	COVID19_HGI_B1_ALL_eur_leave_ukbb_23andme_20210107	6_30792117_G_C	2.36563e-06	0.1364	11088	0.198028201803343	0.571766832440027	0.0558216387460249	0.16116059633537	0.013222730675235	0.00915178644723653
6_30620729_31621958	ENSG00000137312.10	FLOT1	Pancreas	COVID19_HGI_C2_ALL_leave_UKBB_23andme_20210107	6_31121232_T_C	0.699977	8.216e-07	11438	0.124448743757614	0.336668156959584	0.142203030295024	0.384686402459825	0.0119936665279531	0.201341675681645
6_30620729_31621958	ENSG00000137312.10	FLOT1	Heart_Atrial_Appendage	COVID19_HGI_C2_ALL_leave_UKBB_23andme_20210107	6_31121232_T_C	0.932379	8.216e-07	11438	0.183893015824799	0.275707614135985	0.210127827013741	0.31502576646467	0.0152457765608054	0.210152986315996
6_30620729_31621958	ENSG00000137312.10	FLOT1	Colon_Sigmoid	COVID19_HGI_C2_ALL_eur_leave_ukbb_23andme_20210107	6_31121232_T_C	0.23459	1.649e-05	11813	0.226793983576543	0.658254930089667	0.0282903760085162	0.0821064399810141	0.00455427034425892	0.0766576512033309
6_30620729_31621958	ENSG00000137312.10	FLOT1	Artery_Aorta	COVID19_HGI_A2_ALL_leave_UKBB_23andme_20210107	6_31121232_T_C	0.0336484	7.928e-13	11345	1.23652766379639e-07	7.0027402259716e-07	0.14526283291237	0.822624682163516	0.0321116609973249	0.261475650241852
6_30620729_31621958	ENSG00000137312.10	FLOT1	Vagina	COVID19_HGI_A2_ALL_eur_leave_23andme_20210107	6_31121232_T_C	0.744355	5.656e-12	11953	2.31053341597679e-06	4.50816236610075e-06	0.3291637863085	0.642214333453387	0.02861506154233	0.261485126109692
6_30620729_31621958	ENSG00000137312.10	FLOT1	Brain_Amygdala	COVID19_HGI_C2_ALL_eur_leave_ukbb_23andme_20210107	6_31121232_T_C	0.921186	1.649e-05	11713	0.395497172626243	0.490147760922295	0.048988159978074	0.06070737227506	0.00465953419832858	0.108169097202641
6_30620729_31621958	ENSG00000137312.10	FLOT1	Muscle_Skeletal	COVID19_HGI_B1_ALL_eur_leave_ukbb_23andme_20210107	6_30697740_A_G	7.44687e-12	0.7745	11088	0.00190014665759149	0.769446977976601	0.000535627245607541	0.216886114030337	0.011231134089863	0.177531756126979
6_30620729_31621958	ENSG00000137312.10	FLOT1	Esophagus_Mucosa	COVID19_HGI_B2_ALL_leave_23andme_20210107	6_31121232_T_C	0.684619	2.128e-08	11293	0.00797996287846685	0.0165964918846745	0.310010739541178	0.64473052788642	0.0206822778092605	0.240335332295394
6_30620729_31621958	ENSG00000137312.10	FLOT1	Breast_Mammary_Tissue	COVID19_HGI_A2_ALL_eur_leave_23andme_20210107	6_31121232_T_C	0.557829	5.656e-12	11970	3.84862993411603e-07	6.60417514641225e-06	0.0548284475689169	0.940841320400781	0.00432324299216228	0.261483615294729
6_30620729_31621958	ENSG00000137312.10	FLOT1	Pancreas	COVID19_HGI_B1_ALL_leave_23andme_20210107	6_30721143_C_T	2.86566e-06	0.1658	11004	0.227102946830766	0.596506855543944	0.045908018387311	0.120571737990091	0.00991044124788864	0.00873506124754017
6_30620729_31621958	ENSG00000137312.10	FLOT1	Pancreas	COVID19_HGI_B2_ALL_leave_UKBB_23andme_20210107	6_31121232_T_C	0.699977	2.263e-10	10551	7.92558437963382e-05	0.000199240142208544	0.278556900008637	0.700239316891473	0.0209252871138857	0.248418686866646
6_30620729_31621958	ENSG00000137312.10	FLOT1	Pituitary	COVID19_HGI_B2_ALL_eur_leave_23andme_20210107	6_31121232_T_C	0.137166	9.818e-08	11270	0.0175102239957947	0.0788708946157157	0.160700362742911	0.723819806926914	0.0190987117186658	0.23847283240868
6_30620729_31621958	ENSG00000137312.10	FLOT1	Prostate	COVID19_HGI_A2_ALL_eur_leave_ukbb_23andme_20210107	6_31121232_T_C	0.614004	7.312e-13	11983	3.10130488612479e-07	4.53299868841206e-07	0.393031984834304	0.574439682411968	0.0325275693233713	0.264641619295894
6_30620729_31621958	ENSG00000137312.10	FLOT1	Brain_Cortex	COVID19_HGI_A2_ALL_leave_23andme_20210107	6_31121232_T_C	0.707512	4.713e-12	11299	2.41789093939863e-06	3.22680184660913e-06	0.413581082665676	0.551911071324068	0.0345022013174701	0.258870526936159
6_30620729_31621958	ENSG00000137312.10	FLOT1	Spleen	COVID19_HGI_B1_ALL_leave_23andme_20210107	6_31005432_C_T	0.511942	0.001427	10999	0.387939317176452	0.437308530010323	0.0783790110649936	0.0883455075577713	0.00802763419045992	0.00662028155375715
6_30620729_31621958	ENSG00000137312.10	FLOT1	Brain_Nucleus_accumbens_basal_ganglia	COVID19_HGI_B2_ALL_leave_23andme_20210107	6_31121232_T_C	0.578384	2.128e-08	11292	0.0115204476544303	0.0126020650677001	0.447553465080523	0.489534016312141	0.0387900058852053	0.240829089819943
6_30620729_31621958	ENSG00000137312.10	FLOT1	Muscle_Skeletal	COVID19_HGI_B1_ALL_eur_leave_23andme_20210107	6_30697740_A_G	7.44687e-12	0.2576	11079	0.00192536197213815	0.77965576090447	0.000484239338631677	0.196065929578103	0.0218687082066571	0.151487692578667
6_30620729_31621958	ENSG00000137312.10	FLOT1	Brain_Amygdala	COVID19_HGI_B1_ALL_eur_leave_ukbb_23andme_20210107	6_31220232_G_C	0.0384298	0.006321	10996	0.35810546440961	0.416508624441449	0.0994645735920773	0.115675933235235	0.0102454043216291	0.00361365705940262
6_30620729_31621958	ENSG00000137312.10	FLOT1	Esophagus_Muscularis	COVID19_HGI_C2_ALL_eur_leave_23andme_20210107	6_31121232_T_C	0.578437	3.824e-06	11801	0.124298144072722	0.620854357892232	0.0415199036784725	0.207381004602081	0.00594658975449206	0.0791277862253461
6_30620729_31621958	ENSG00000137312.10	FLOT1	Artery_Tibial	COVID19_HGI_B2_ALL_eur_leave_ukbb_23andme_20210107	6_31121232_T_C	0.651054	3.223e-10	11288	1.84213129622203e-05	0.000370633580693419	0.0471837609676008	0.94932588050508	0.00310130363366338	0.250002381786499
6_30620729_31621958	ENSG00000137312.10	FLOT1	Colon_Sigmoid	COVID19_HGI_C2_ALL_leave_UKBB_23andme_20210107	6_31121232_T_C	0.23459	8.216e-07	11438	0.119561885647479	0.340134838429814	0.13661899617061	0.38864460664549	0.0150396731066067	0.210487121137163
6_30620729_31621958	ENSG00000137312.10	FLOT1	Ovary	COVID19_HGI_B2_ALL_eur_leave_23andme_20210107	6_31121232_T_C	0.458581	9.818e-08	11256	0.0412116825671082	0.0536779165188876	0.378219209136526	0.492593468707255	0.0342977230702231	0.238997975348822
6_30620729_31621958	ENSG00000137312.10	FLOT1	Adipose_Subcutaneous	COVID19_HGI_B1_ALL_leave_23andme_20210107	6_30754411_G_GT	1.04857e-08	0.8168	11004	0.000920768833954074	0.826131576085875	0.000186130004693978	0.166993666162304	0.00576785891317226	0.0339942129419661
6_30620729_31621958	ENSG00000137312.10	FLOT1	Brain_Nucleus_accumbens_basal_ganglia	COVID19_HGI_C2_ALL_eur_leave_ukbb_23andme_20210107	6_31121232_T_C	0.578384	1.649e-05	11811	0.412460966140325	0.472469492076149	0.0514420913269819	0.0589216430008462	0.00470580745569803	0.114076333431533
6_30620729_31621958	ENSG00000137312.10	FLOT1	Lung	COVID19_HGI_C2_ALL_eur_leave_ukbb_23andme_20210107	6_30754982_A_G	5.1211e-12	0.1018	11813	6.26439730069863e-06	0.886335315022657	7.81423529445989e-07	0.110558737599519	0.0030989015569931	0.0696539672416608
6_30620729_31621958	ENSG00000137312.10	FLOT1	Esophagus_Muscularis	COVID19_HGI_C2_ALL_leave_23andme_20210107	6_31121232_T_C	0.578437	1.595e-07	11659	0.0276828857219514	0.137512775876656	0.138016847657129	0.685577714359064	0.0112097763852003	0.193474440805751
6_30620729_31621958	ENSG00000137312.10	FLOT1	Whole_Blood	COVID19_HGI_B2_ALL_eur_leave_ukbb_23andme_20210107	6_31121232_T_C	0.204557	3.223e-10	11288	5.68595032581244e-09	0.000390257502513288	1.45638110376281e-05	0.999593064474962	2.1085255357462e-06	0.176633343351329
6_30620729_31621958	ENSG00000137312.10	FLOT1	Testis	COVID19_HGI_A2_ALL_leave_23andme_20210107	6_31121232_T_C	0.119186	4.713e-12	11300	2.65895658114627e-06	2.84209860648034e-06	0.454815444197611	0.486082854866697	0.0590961998805041	0.258870649978219
6_30620729_31621958	ENSG00000137312.10	FLOT1	Brain_Spinal_cord_cervical_c-1	COVID19_HGI_B1_ALL_leave_23andme_20210107	6_31005432_C_T	0.0696205	0.001427	10990	0.385384231870604	0.439808143030117	0.0778227786920684	0.0888047212638642	0.00818012514334641	0.00916581131463548
6_30620729_31621958	ENSG00000137312.10	FLOT1	Adipose_Visceral_Omentum	COVID19_HGI_C2_ALL_leave_UKBB_23andme_20210107	6_30754411_G_GT	5.86141e-07	0.006367	11438	0.0092078031025148	0.453496897117784	0.0105214200160009	0.518185738714855	0.00858814104884512	0.0323839654594497
6_30620729_31621958	ENSG00000137312.10	FLOT1	Colon_Sigmoid	COVID19_HGI_B2_ALL_eur_leave_ukbb_23andme_20210107	6_31121232_T_C	0.23459	3.223e-10	11288	9.9553837834073e-05	0.000280519379240432	0.254994011415136	0.718487213957303	0.0261387014104857	0.250034939313011
6_30620729_31621958	ENSG00000137312.10	FLOT1	Brain_Spinal_cord_cervical_c-1	COVID19_HGI_C2_ALL_leave_UKBB_23andme_20210107	6_31121232_T_C	0.563379	8.216e-07	11418	0.208881354431456	0.247681312371296	0.238665542199813	0.282976152506537	0.0217956384908982	0.224615114100741
6_30620729_31621958	ENSG00000137312.10	FLOT1	Adipose_Subcutaneous	COVID19_HGI_C2_ALL_leave_23andme_20210107	6_30754411_G_GT	1.04857e-08	0.03231	11659	0.00018575054267327	0.16670785849772	0.000926084968448098	0.831144001847754	0.00103630414340578	0.0399633314187972
6_30620729_31621958	ENSG00000137312.10	FLOT1	Brain_Nucleus_accumbens_basal_ganglia	COVID19_HGI_C2_ALL_leave_UKBB_23andme_20210107	6_31121232_T_C	0.578384	8.216e-07	11437	0.216591808439891	0.240002947372642	0.247490873685539	0.274220159902937	0.0216942105989905	0.2234978818538
6_30620729_31621958	ENSG00000137312.10	FLOT1	Minor_Salivary_Gland	COVID19_HGI_C2_ALL_eur_leave_ukbb_23andme_20210107	6_31121232_T_C	0.505745	1.649e-05	11707	0.395967965547622	0.489406385770919	0.049131297435297	0.0607202663177473	0.00477408492841473	0.111791666864271
6_30620729_31621958	ENSG00000137312.10	FLOT1	Heart_Left_Ventricle	COVID19_HGI_C2_ALL_eur_leave_23andme_20210107	6_31121232_T_C	0.689732	3.824e-06	11801	0.328709897848565	0.41436640081428	0.109800539651244	0.138404072008302	0.00871908967760922	0.153703010795477
6_30620729_31621958	ENSG00000137312.10	FLOT1	Brain_Putamen_basal_ganglia	COVID19_HGI_B2_ALL_eur_leave_23andme_20210107	6_31121232_T_C	0.793505	9.818e-08	11272	0.0463031533114699	0.0483846174114404	0.42494632706546	0.444012571742759	0.0363533304688707	0.23954685595955
6_30620729_31621958	ENSG00000137312.10	FLOT1	Brain_Cerebellar_Hemisphere	COVID19_HGI_A2_ALL_eur_leave_ukbb_23andme_20210107	6_31121232_T_C	0.642805	7.312e-13	11982	2.61598763831235e-08	7.60653991127235e-07	0.0331527164043846	0.963982809653946	0.00286368712780159	0.264641486741651
6_30620729_31621958	ENSG00000137312.10	FLOT1	Cells_Transformed_fibroblasts	COVID19_HGI_B2_ALL_eur_leave_ukbb_23andme_20210107	6_31121232_T_C	0.547738	3.223e-10	11288	0.000128260442023672	0.000252512507954344	0.32852218788396	0.646753105702307	0.0243439334637554	0.250044831733129
6_30620729_31621958	ENSG00000137312.10	FLOT1	Testis	COVID19_HGI_C2_ALL_eur_leave_23andme_20210107	6_31121232_T_C	0.119186	3.824e-06	11801	0.348897944993021	0.390512887702242	0.116544049613902	0.130431274159889	0.013613843530946	0.185961762634672
6_30620729_31621958	ENSG00000137312.10	FLOT1	Cells_EBV-transformed_lymphocytes	COVID19_HGI_B1_ALL_leave_23andme_20210107	6_31005432_C_T	0.960474	0.001427	10999	0.388489424837817	0.43694122084756	0.0784873962698378	0.0882684085422726	0.00781354950251268	0.00664665594157576
6_30620729_31621958	ENSG00000137312.10	FLOT1	Esophagus_Mucosa	COVID19_HGI_A2_ALL_eur_leave_ukbb_23andme_20210107	6_31121232_T_C	0.684619	7.312e-13	11985	2.4587962512889e-07	5.26839953343024e-07	0.311606116290899	0.667649673263298	0.0207434377262247	0.264641579313672
6_30620729_31621958	ENSG00000137312.10	FLOT1	Skin_Not_Sun_Exposed_Suprapubic	COVID19_HGI_A2_ALL_eur_leave_23andme_20210107	6_31121232_T_C	0.312837	5.656e-12	11970	2.70106719679495e-06	4.08440836474092e-06	0.384800107349392	0.581840648705216	0.0333524584698312	0.261485207233326
6_30620729_31621958	ENSG00000137312.10	FLOT1	Small_Intestine_Terminal_Ileum	COVID19_HGI_C2_ALL_leave_UKBB_23andme_20210107	6_31121232_T_C	0.58167	8.216e-07	11428	0.174253890552173	0.28391475147278	0.19908465733932	0.324353538112167	0.0183931625235603	0.2054860459535
6_30620729_31621958	ENSG00000137312.10	FLOT1	Pancreas	COVID19_HGI_B2_ALL_leave_23andme_20210107	6_31121232_T_C	0.699977	2.128e-08	11293	0.00674837287497297	0.0178514615793686	0.262165137549103	0.69348533176779	0.0197496962287651	0.240169570398138
6_30620729_31621958	ENSG00000137312.10	FLOT1	Stomach	COVID19_HGI_A2_ALL_leave_UKBB_23andme_20210107	6_31121232_T_C	0.310343	7.928e-13	11345	2.09242317579544e-07	6.22950301748629e-07	0.24581036645339	0.731797269645907	0.0223915317080829	0.261475573831507
6_30620729_31621958	ENSG00000137312.10	FLOT1	Brain_Cerebellum	COVID19_HGI_B1_ALL_eur_leave_ukbb_23andme_20210107	6_30754540_C_T	6.42437e-10	0.5593	11088	0.00270164644453393	0.769121410292901	0.000761559871134021	0.216794951331096	0.0106204320603356	0.0252210340988533
6_30620729_31621958	ENSG00000137312.10	FLOT1	Skin_Sun_Exposed_Lower_leg	COVID19_HGI_B1_ALL_leave_23andme_20210107	6_30697740_A_G	1.5461e-08	0.2034	11004	0.0364712913134289	0.786937224625238	0.00737253626864454	0.159066288584314	0.0101526592083746	0.0476412838270266
6_30620729_31621958	ENSG00000137312.10	FLOT1	Liver	COVID19_HGI_B2_ALL_eur_leave_23andme_20210107	6_31121232_T_C	0.145038	9.818e-08	11278	0.0415345713559028	0.052326514519218	0.381186946979222	0.48018612771498	0.0447658394306782	0.239460519691039
6_30620729_31621958	ENSG00000137312.10	FLOT1	Brain_Substantia_nigra	COVID19_HGI_C2_ALL_leave_UKBB_23andme_20210107	6_31121232_T_C	0.0918268	8.216e-07	11283	0.219073711834109	0.235133773549005	0.249071149156156	0.267300870725334	0.0294204947353962	0.231415988701313
6_30620729_31621958	ENSG00000137312.10	FLOT1	Liver	COVID19_HGI_A2_ALL_leave_23andme_20210107	6_31121232_T_C	0.145038	4.713e-12	11300	2.45647038199451e-06	3.1017821895701e-06	0.420180109696814	0.530511615184769	0.0493027168658447	0.258870598254064
6_30620729_31621958	ENSG00000137312.10	FLOT1	Lung	COVID19_HGI_B1_ALL_leave_23andme_20210107	6_30754982_A_G	5.1211e-12	0.8851	11004	5.87317715309498e-06	0.826780212989431	1.1872409781505e-06	0.167124465304218	0.00608826128821911	0.0634415929097613
6_30620729_31621958	ENSG00000137312.10	FLOT1	Brain_Substantia_nigra	COVID19_HGI_B1_ALL_leave_UKBB_23andme_20210107	6_31321211_C_T	0.57256	0.00127	9935	0.423294848410436	0.401418504370064	0.0857792505539146	0.0813379149146034	0.00816948175098231	0.00555933175102392
6_30620729_31621958	ENSG00000137312.10	FLOT1	Brain_Amygdala	COVID19_HGI_B1_ALL_leave_UKBB_23andme_20210107	6_31321211_C_T	0.163496	0.00127	9998	0.399707595394602	0.422780003877066	0.0821989865617077	0.0869353985291676	0.00837801563745729	0.0076503012888081
6_30620729_31621958	ENSG00000137312.10	FLOT1	Lung	COVID19_HGI_C2_ALL_leave_23andme_20210107	6_30754982_A_G	5.1211e-12	0.04443	11659	1.17980187726077e-06	0.16690560126662	5.88206509953458e-06	0.83212995463718	0.000957382229223713	0.0710822490704858
6_30620729_31621958	ENSG00000137312.10	FLOT1	Brain_Frontal_Cortex_BA9	COVID19_HGI_C2_ALL_leave_UKBB_23andme_20210107	6_31121232_T_C	0.323025	8.216e-07	11368	0.217886228320414	0.237639984096631	0.248879257437963	0.271418692467724	0.0241758376772673	0.225487056201772
6_30620729_31621958	ENSG00000137312.10	FLOT1	Brain_Cortex	COVID19_HGI_C2_ALL_leave_UKBB_23andme_20210107	6_31121232_T_C	0.707512	8.216e-07	11437	0.195001057510942	0.26284771163676	0.22281997269499	0.300326648267182	0.0190046098901261	0.221116065719222
6_30620729_31621958	ENSG00000137312.10	FLOT1	Esophagus_Muscularis	COVID19_HGI_C2_ALL_leave_UKBB_23andme_20210107	6_31121232_T_C	0.578437	8.216e-07	11438	0.0781371300590405	0.384504166215409	0.0892844422326455	0.439350131137701	0.00872413035520433	0.156834777314588
6_30620729_31621958	ENSG00000137312.10	FLOT1	Thyroid	COVID19_HGI_B2_ALL_leave_UKBB_23andme_20210107	6_30769726_C_T	9.41826e-26	0.1274	10551	4.00848674954348e-18	0.000284441744084598	1.40884455857641e-14	0.999714425842319	1.1324135822587e-06	0.999999827683219
6_30620729_31621958	ENSG00000137312.10	FLOT1	Cells_EBV-transformed_lymphocytes	COVID19_HGI_C2_ALL_eur_leave_ukbb_23andme_20210107	6_31121232_T_C	0.243897	1.649e-05	11806	0.400204075075569	0.484389122094965	0.0499058139189764	0.0603986638962144	0.00510232501427476	0.12035430346792
6_30620729_31621958	ENSG00000137312.10	FLOT1	Brain_Spinal_cord_cervical_c-1	COVID19_HGI_B1_ALL_eur_leave_23andme_20210107	6_31271281_G_A	0.103155	0.001763	11060	0.369083182539261	0.422438415851324	0.0927138029804317	0.106106995529529	0.00965760309945409	0.0100129834047607
6_30620729_31621958	ENSG00000137312.10	FLOT1	Skin_Not_Sun_Exposed_Suprapubic	COVID19_HGI_A2_ALL_eur_leave_ukbb_23andme_20210107	6_31121232_T_C	0.312837	7.312e-13	11985	3.03471942036521e-07	4.59322285646884e-07	0.384593531130068	0.582071154509928	0.0333345515657775	0.264641621407693
6_30620729_31621958	ENSG00000137312.10	FLOT1	Brain_Frontal_Cortex_BA9	COVID19_HGI_B1_ALL_eur_leave_23andme_20210107	6_31077724_T_C	0.254786	0.002687	11006	0.386428860177755	0.409941585712961	0.0942364370735934	0.0999609334566017	0.0094321835790894	0.0045810680851851
6_30620729_31621958	ENSG00000137312.10	FLOT1	Small_Intestine_Terminal_Ileum	COVID19_HGI_A2_ALL_leave_UKBB_23andme_20210107	6_31121232_T_C	0.58167	7.928e-13	11334	3.14462070980458e-07	5.10394430065161e-07	0.369418757109142	0.599562043523941	0.0310183745104168	0.26147558635925
6_30620729_31621958	ENSG00000137312.10	FLOT1	Brain_Substantia_nigra	COVID19_HGI_B2_ALL_eur_leave_ukbb_23andme_20210107	6_31121232_T_C	0.0918268	3.223e-10	11123	0.000179136631741713	0.000189606031621033	0.458834489466151	0.485595253519192	0.0552015143512938	0.250058723668417
6_30620729_31621958	ENSG00000137312.10	FLOT1	Skin_Sun_Exposed_Lower_leg	COVID19_HGI_B2_ALL_eur_leave_23andme_20210107	6_31121232_T_C	0.712011	9.818e-08	11278	0.00430162234584705	0.093690490083931	0.039478493109283	0.859849503728955	0.00267989073198348	0.225531714034544
6_30620729_31621958	ENSG00000137312.10	FLOT1	Colon_Transverse	COVID19_HGI_B1_ALL_leave_UKBB_23andme_20210107	6_30900150_G_T	0.000120794	0.05039	10048	0.215480795235803	0.603590226557202	0.0447558979314289	0.125356376891016	0.0108167033845501	0.0102408844656369
6_30620729_31621958	ENSG00000137312.10	FLOT1	Testis	COVID19_HGI_B1_ALL_leave_UKBB_23andme_20210107	6_31314066_A_T	0.0333617	0.006223	10048	0.420529445245831	0.400700435069875	0.0873450133130733	0.0832182716709198	0.00820683470030098	0.00518604249949336
6_30620729_31621958	ENSG00000137312.10	FLOT1	Brain_Hypothalamus	COVID19_HGI_A2_ALL_leave_UKBB_23andme_20210107	6_31121232_T_C	0.154737	7.928e-13	11325	3.95454579986658e-07	4.11557012010904e-07	0.464565850171188	0.483430406561214	0.0520029362560069	0.261475641048165
6_30620729_31621958	ENSG00000137312.10	FLOT1	Artery_Aorta	COVID19_HGI_B2_ALL_leave_UKBB_23andme_20210107	6_31121232_T_C	0.0336484	2.263e-10	10551	4.22825247272817e-05	0.000232824595903123	0.14860846151403	0.818265138786155	0.0328512925791846	0.248428974325388
6_30620729_31621958	ENSG00000137312.10	FLOT1	Minor_Salivary_Gland	COVID19_HGI_B2_ALL_leave_UKBB_23andme_20210107	6_31121232_T_C	0.505745	2.263e-10	10476	0.00012915228290095	0.000143713879710732	0.453925488553569	0.505063713916793	0.040737931367027	0.24842784979616
6_30620729_31621958	ENSG00000137312.10	FLOT1	Brain_Hypothalamus	COVID19_HGI_B1_ALL_eur_leave_ukbb_23andme_20210107	6_31433733_T_C	0.144889	0.007179	11069	0.38306926889909	0.390749897782473	0.106943227599652	0.109077304148887	0.0101603015698983	0.00262617294260697
6_30620729_31621958	ENSG00000137312.10	FLOT1	Pancreas	COVID19_HGI_B1_ALL_eur_leave_ukbb_23andme_20210107	6_30765579_C_A	3.16399e-05	0.03073	11088	0.212379587546209	0.556883387208464	0.0598671123863838	0.156964459149553	0.0139054537093914	0.0139822563942937
6_30620729_31621958	ENSG00000137312.10	FLOT1	Brain_Hypothalamus	COVID19_HGI_B2_ALL_eur_leave_23andme_20210107	6_31121232_T_C	0.154737	9.818e-08	11259	0.0459518910563141	0.047677854707097	0.421715406640024	0.437507987941803	0.0471468596547623	0.239975412765717
6_30620729_31621958	ENSG00000137312.10	FLOT1	Brain_Hippocampus	COVID19_HGI_C2_ALL_leave_UKBB_23andme_20210107	6_31121232_T_C	0.240589	8.216e-07	11435	0.218968140247361	0.235812037063071	0.250205122551149	0.269426303397882	0.0255883967405373	0.227455857381304
6_30620729_31621958	ENSG00000137312.10	FLOT1	Colon_Transverse	COVID19_HGI_A2_ALL_eur_leave_23andme_20210107	6_31121232_T_C	0.564181	5.656e-12	11970	1.64885656601745e-06	5.24403406482397e-06	0.234899814547424	0.74705885186652	0.0180344406954254	0.261484915797361
6_30620729_31621958	ENSG00000137312.10	FLOT1	Artery_Aorta	COVID19_HGI_C2_ALL_eur_leave_ukbb_23andme_20210107	6_31121232_T_C	0.0336484	1.649e-05	11813	0.131546781846531	0.753272152549565	0.0164092003785128	0.0939586689751332	0.00481319625025733	0.0907366643881797
6_30620729_31621958	ENSG00000137312.10	FLOT1	Cells_EBV-transformed_lymphocytes	COVID19_HGI_B2_ALL_leave_23andme_20210107	6_31121232_T_C	0.243897	2.128e-08	11289	0.0111173368302293	0.0128714704312636	0.431892305950721	0.499993710361593	0.0441251764261937	0.240865793426011
6_30620729_31621958	ENSG00000137312.10	FLOT1	Vagina	COVID19_HGI_A2_ALL_leave_23andme_20210107	6_31121232_T_C	0.744355	4.713e-12	11293	1.97189395234896e-06	3.70305436469194e-06	0.337293143425019	0.633379409692978	0.0293217719336858	0.258870440025606
6_30620729_31621958	ENSG00000137312.10	FLOT1	Uterus	COVID19_HGI_A2_ALL_leave_UKBB_23andme_20210107	6_31121232_T_C	0.703753	7.928e-13	11310	3.44308656653719e-07	4.77104671283872e-07	0.404481454503412	0.560450379832169	0.0350673442510912	0.261475613793921
6_30620729_31621958	ENSG00000137312.10	FLOT1	Brain_Caudate_basal_ganglia	COVID19_HGI_A2_ALL_leave_UKBB_23andme_20210107	6_31121232_T_C	0.652384	7.928e-13	11345	3.70378213026632e-07	4.49677337587676e-07	0.435107034387622	0.528228136423461	0.0366640091333667	0.261475618872346
6_30620729_31621958	ENSG00000137312.10	FLOT1	Colon_Sigmoid	COVID19_HGI_B2_ALL_eur_leave_23andme_20210107	6_31121232_T_C	0.23459	9.818e-08	11278	0.0251444617312144	0.0707664225792166	0.230765366966893	0.64944078444415	0.0238829642785264	0.237358380540142
6_30620729_31621958	ENSG00000137312.10	FLOT1	Spleen	COVID19_HGI_C2_ALL_eur_leave_23andme_20210107	6_31121232_T_C	0.635313	3.824e-06	11794	0.336475607664444	0.405533880523647	0.112386747574813	0.135442849125657	0.0101609151114399	0.152852868425105
6_30620729_31621958	ENSG00000137312.10	FLOT1	Skin_Sun_Exposed_Lower_leg	COVID19_HGI_B1_ALL_leave_UKBB_23andme_20210107	6_31304222_T_C	6.17625e-07	0.441	10048	0.0425224176405149	0.777111635428063	0.00883201206694018	0.161397886408876	0.0101360484556058	0.0535214715120969
6_30620729_31621958	ENSG00000137312.10	FLOT1	Adipose_Subcutaneous	COVID19_HGI_B2_ALL_leave_UKBB_23andme_20210107	6_31121232_T_C	0.426026	2.263e-10	10551	3.22158534901809e-07	0.00028409518533618	0.00113227591171919	0.998496305744261	8.70010001485388e-05	0.246714276628955
6_30620729_31621958	ENSG00000137312.10	FLOT1	Heart_Atrial_Appendage	COVID19_HGI_A2_ALL_leave_UKBB_23andme_20210107	6_31121232_T_C	0.932379	7.928e-13	11345	3.32722040434303e-07	4.96093251873144e-07	0.39086991404205	0.582766187924361	0.0263630692182952	0.261475578251344
6_30620729_31621958	ENSG00000137312.10	FLOT1	Brain_Caudate_basal_ganglia	COVID19_HGI_B2_ALL_leave_23andme_20210107	6_31121232_T_C	0.652384	2.128e-08	11293	0.0109717694267187	0.0132223104590329	0.426238368004267	0.513632901442388	0.0359346506675937	0.24073958841002
6_30620729_31621958	ENSG00000137312.10	FLOT1	Skin_Sun_Exposed_Lower_leg	COVID19_HGI_C2_ALL_eur_leave_ukbb_23andme_20210107	6_31304079_A_G	7.18328e-05	0.001017	11813	0.0375442485663382	0.849161716925019	0.00468328520954979	0.105922097733864	0.00268865156522887	0.0566203297274114
6_30620729_31621958	ENSG00000137312.10	FLOT1	Esophagus_Muscularis	COVID19_HGI_B1_ALL_eur_leave_ukbb_23andme_20210107	6_30697740_A_G	2.59762e-08	0.7745	11088	0.135023121803617	0.635406006982546	0.0380613057081994	0.17910048623479	0.0124090792708478	0.0177256056916212
6_30620729_31621958	ENSG00000137312.10	FLOT1	Heart_Left_Ventricle	COVID19_HGI_A2_ALL_leave_UKBB_23andme_20210107	6_31121232_T_C	0.689732	7.928e-13	11345	3.72229816227017e-07	4.51856319779205e-07	0.437282231386383	0.530792666244536	0.0319242782829452	0.261475601294438
6_30620729_31621958	ENSG00000137312.10	FLOT1	Uterus	COVID19_HGI_B1_ALL_eur_leave_ukbb_23andme_20210107	6_31304410_A_G	0.0142686	0.01531	11001	0.330517103428239	0.444169435679394	0.091631365803514	0.123129374433873	0.0105527206549801	0.00232408579355231
6_30620729_31621958	ENSG00000137312.10	FLOT1	Brain_Cerebellum	COVID19_HGI_A2_ALL_eur_leave_ukbb_23andme_20210107	6_31121232_T_C	0.792114	7.312e-13	11985	2.65995054531252e-09	7.86199902917071e-07	0.00337098634551849	0.99636003717664	0.000268187617987328	0.264639970767708
6_30620729_31621958	ENSG00000137312.10	FLOT1	Brain_Cerebellum	COVID19_HGI_B2_ALL_eur_leave_23andme_20210107	6_31121232_T_C	0.792114	9.818e-08	11278	0.000332221623609316	0.0978850941107266	0.00304899129303565	0.898348121726853	0.000385571245775276	0.150777936600242
6_30620729_31621958	ENSG00000137312.10	FLOT1	Brain_Spinal_cord_cervical_c-1	COVID19_HGI_B2_ALL_eur_leave_23andme_20210107	6_31121232_T_C	0.563379	9.818e-08	11258	0.043685281284849	0.0509974069981903	0.400920614045319	0.467991065568469	0.0364056321031732	0.239472001775209
6_30620729_31621958	ENSG00000137312.10	FLOT1	Artery_Tibial	COVID19_HGI_C2_ALL_eur_leave_ukbb_23andme_20210107	6_31414731_C_T	0.000237382	0.0006892	11813	0.0407886907121374	0.845244636457	0.00508799827466316	0.105432722183365	0.00344595237283503	0.035499906111064
6_30620729_31621958	ENSG00000137312.10	FLOT1	Spleen	COVID19_HGI_C2_ALL_leave_23andme_20210107	6_31121232_T_C	0.635313	1.595e-07	11652	0.073911250237559	0.0880313596659584	0.368493080778823	0.438859813851812	0.0307044954658477	0.229952562197957
6_30620729_31621958	ENSG00000137312.10	FLOT1	Nerve_Tibial	COVID19_HGI_A2_ALL_eur_leave_23andme_20210107	6_31121232_T_C	0.64621	5.656e-12	11970	3.73525999345462e-09	7.01536562799056e-06	0.0005321335389822	0.999424728266338	3.61190937922467e-05	0.261350481108232
6_30620729_31621958	ENSG00000137312.10	FLOT1	Artery_Aorta	COVID19_HGI_B1_ALL_eur_leave_ukbb_23andme_20210107	6_30751326_A_G	3.40175e-06	0.5242	11088	0.118755467103823	0.653435464442914	0.0334756601505087	0.18418502234127	0.0101483859614844	0.0227150833244949
6_30620729_31621958	ENSG00000137312.10	FLOT1	Small_Intestine_Terminal_Ileum	COVID19_HGI_B1_ALL_eur_leave_ukbb_23andme_20210107	6_30721143_C_T	6.26454e-07	0.118	11076	0.298883654868369	0.473065410716163	0.0838119011436458	0.132643739957062	0.0115952933147604	0.00439762447198191
6_30620729_31621958	ENSG00000137312.10	FLOT1	Heart_Atrial_Appendage	COVID19_HGI_C2_ALL_eur_leave_23andme_20210107	6_31121232_T_C	0.932379	3.824e-06	11801	0.292800713027497	0.451074397642422	0.0978056228641445	0.150666886501171	0.00765237996476592	0.144118844944842
6_30620729_31621958	ENSG00000137312.10	FLOT1	Brain_Cerebellar_Hemisphere	COVID19_HGI_B2_ALL_leave_UKBB_23andme_20210107	6_31121232_T_C	0.642805	2.263e-10	10551	9.70295773788169e-06	0.000273901898084518	0.0341025430922738	0.962667564583176	0.00294628746872772	0.248382355461144
6_30620729_31621958	ENSG00000137312.10	FLOT1	Vagina	COVID19_HGI_B1_ALL_eur_leave_ukbb_23andme_20210107	6_31337146_A_G	3.55793e-05	0.1879	11075	0.273514928859405	0.498255507212545	0.0769648267271914	0.140193885925305	0.0110708512755539	0.0039376460454764
6_30620729_31621958	ENSG00000137312.10	FLOT1	Brain_Putamen_basal_ganglia	COVID19_HGI_A2_ALL_leave_UKBB_23andme_20210107	6_31121232_T_C	0.793505	7.928e-13	11343	3.98891100299708e-07	4.18270073286435e-07	0.468602951214964	0.49132860567776	0.0400676259461025	0.261475625640279
6_30620729_31621958	ENSG00000137312.10	FLOT1	Muscle_Skeletal	COVID19_HGI_C2_ALL_eur_leave_ukbb_23andme_20210107	6_30697740_A_G	7.44687e-12	0.4242	11813	0.00197601803880517	0.884931273665609	0.000246489313498662	0.110384233812013	0.00246198517007404	0.177969098758577
6_30620729_31621958	ENSG00000137312.10	FLOT1	Nerve_Tibial	COVID19_HGI_C2_ALL_leave_23andme_20210107	6_30761168_A_G	7.7676e-11	0.08104	11659	8.88395564670922e-05	0.166843365799511	0.000442921870718225	0.831819823458865	0.000805049314438913	0.239508479458576
6_30620729_31621958	ENSG00000137312.10	FLOT1	Heart_Atrial_Appendage	COVID19_HGI_C2_ALL_eur_leave_ukbb_23andme_20210107	6_31121232_T_C	0.932379	1.649e-05	11813	0.348380180831626	0.537208833146557	0.0434570889148619	0.0670077074933556	0.00394618961359992	0.0894266555442873
6_30620729_31621958	ENSG00000137312.10	FLOT1	Whole_Blood	COVID19_HGI_B1_ALL_leave_UKBB_23andme_20210107	6_30754614_C_T	1.87303e-11	0.597	10048	1.3169329029027e-05	0.821687327884743	2.73530244402311e-06	0.170658866917714	0.0076379005660709	0.0436223237925722
6_30620729_31621958	ENSG00000137312.10	FLOT1	Brain_Substantia_nigra	COVID19_HGI_B2_ALL_eur_leave_23andme_20210107	6_31121232_T_C	0.0918268	9.818e-08	11114	0.0453720248523009	0.0479825060280217	0.416347604742745	0.4402521342884	0.0500457300885317	0.239912836345599
6_30620729_31621958	ENSG00000137312.10	FLOT1	Esophagus_Gastroesophageal_Junction	COVID19_HGI_B2_ALL_leave_23andme_20210107	6_31121232_T_C	0.931504	2.128e-08	11291	0.0105191455063132	0.0138244659542198	0.408654456784663	0.537031678096885	0.0299702536579195	0.240524749743356
6_30620729_31621958	ENSG00000137312.10	FLOT1	Uterus	COVID19_HGI_B1_ALL_leave_UKBB_23andme_20210107	6_31321211_C_T	0.363198	0.00127	9998	0.369218144915988	0.453686677348691	0.0756555068633777	0.0929552444818601	0.00848442639008259	0.00510507749235889
6_30620729_31621958	ENSG00000137312.10	FLOT1	Brain_Amygdala	COVID19_HGI_B1_ALL_leave_23andme_20210107	6_31005432_C_T	0.827287	0.001427	10927	0.38318788156703	0.443910595413751	0.0764572309951015	0.0885653159692688	0.00787897605484847	0.00681744623923109
6_30620729_31621958	ENSG00000137312.10	FLOT1	Brain_Cortex	COVID19_HGI_B1_ALL_eur_leave_23andme_20210107	6_31271281_G_A	0.276751	0.001763	11078	0.342868113334507	0.448118148415117	0.0861927312140968	0.112641086313592	0.0101799207226873	0.00837121536479115
6_30620729_31621958	ENSG00000137312.10	FLOT1	Artery_Coronary	COVID19_HGI_B2_ALL_eur_leave_ukbb_23andme_20210107	6_31121232_T_C	0.258016	3.223e-10	11288	0.00013768351130583	0.000238809297839488	0.352658135712562	0.61164316396815	0.0353222075101433	0.250043440404186
6_30620729_31621958	ENSG00000137312.10	FLOT1	Uterus	COVID19_HGI_C2_ALL_leave_23andme_20210107	6_31121232_T_C	0.703753	1.595e-07	11572	0.0673384237040526	0.0950377030819896	0.335230446927015	0.473096296351621	0.0292971299353215	0.230303464918645
6_30620729_31621958	ENSG00000137312.10	FLOT1	Whole_Blood	COVID19_HGI_B1_ALL_eur_leave_23andme_20210107	6_30755144_A_C	7.89439e-12	0.854	11079	1.17899654129322e-05	0.793862241050948	2.96524245137577e-06	0.19965433908687	0.00646866465431778	0.0783976722929189
6_30620729_31621958	ENSG00000137312.10	FLOT1	Brain_Nucleus_accumbens_basal_ganglia	COVID19_HGI_C2_ALL_eur_leave_23andme_20210107	6_31121232_T_C	0.578384	3.824e-06	11799	0.34600710424341	0.396007152889738	0.115571799898486	0.132262448897236	0.0101514940711308	0.164951235997333
6_30620729_31621958	ENSG00000137312.10	FLOT1	Adipose_Subcutaneous	COVID19_HGI_A2_ALL_eur_leave_23andme_20210107	6_31121232_T_C	0.426026	5.656e-12	11970	7.81141067665405e-09	7.0109472175656e-06	0.00111283113226259	0.998795222772288	8.49273368219271e-05	0.26145220245728
6_30620729_31621958	ENSG00000137312.10	FLOT1	Brain_Amygdala	COVID19_HGI_B2_ALL_eur_leave_23andme_20210107	6_31121232_T_C	0.921186	9.818e-08	11189	0.0434507517911149	0.0514840271408256	0.398747457627591	0.472434925746465	0.0338828376940038	0.239346739292257
6_30620729_31621958	ENSG00000137312.10	FLOT1	Pituitary	COVID19_HGI_B1_ALL_eur_leave_ukbb_23andme_20210107	6_31326612_G_A	2.63271e-05	0.03275	11081	0.145263904549492	0.624020320650538	0.0408820130388868	0.175605496155845	0.0142282656052386	0.0161158778288788
6_30620729_31621958	ENSG00000137312.10	FLOT1	Colon_Transverse	COVID19_HGI_C2_ALL_leave_UKBB_23andme_20210107	6_31121232_T_C	0.564181	8.216e-07	11438	0.112396786823398	0.348731739139796	0.128431699662964	0.398471041769451	0.0119687326043907	0.186243642259593
6_30620729_31621958	ENSG00000137312.10	FLOT1	Breast_Mammary_Tissue	COVID19_HGI_B2_ALL_eur_leave_ukbb_23andme_20210107	6_31121232_T_C	0.557829	3.223e-10	11288	2.19442297262895e-05	0.000366590843770893	0.0562072471243965	0.938969610340967	0.0044346074611405	0.249906727320177
6_30620729_31621958	ENSG00000137312.10	FLOT1	Minor_Salivary_Gland	COVID19_HGI_B1_ALL_eur_leave_ukbb_23andme_20210107	6_31503975_G_C	0.00911968	0.009796	10989	0.358219120227237	0.417543818848472	0.0986764215952452	0.115007679112499	0.0105529602165475	0.00331386194638258
6_30620729_31621958	ENSG00000137312.10	FLOT1	Muscle_Skeletal	COVID19_HGI_B2_ALL_leave_23andme_20210107	6_31121232_T_C	0.813843	2.128e-08	11293	5.60431109364611e-05	0.02503423488953	0.00217719888327834	0.972545900388873	0.000186622727382471	0.162832701429962
6_30620729_31621958	ENSG00000137312.10	FLOT1	Brain_Anterior_cingulate_cortex_BA24	COVID19_HGI_C2_ALL_leave_23andme_20210107	6_31121232_T_C	0.747279	1.595e-07	11655	0.0671941721961795	0.0950416711837837	0.335004165039863	0.47381208112937	0.0289479104508037	0.229175364555616
6_30620729_31621958	ENSG00000137312.10	FLOT1	Artery_Aorta	COVID19_HGI_B2_ALL_leave_23andme_20210107	6_31121232_T_C	0.0336484	2.128e-08	11293	0.00365671215650567	0.0206507673609663	0.142058309943584	0.802222904806574	0.0314113057323691	0.240798357059375
6_30620729_31621958	ENSG00000137312.10	FLOT1	Adrenal_Gland	COVID19_HGI_B1_ALL_leave_23andme_20210107	6_31005432_C_T	0.618443	0.001427	11003	0.37373706403027	0.45183140285044	0.0755447131343457	0.0913226168212715	0.00756420316367332	0.00622334341579392
6_30620729_31621958	ENSG00000137312.10	FLOT1	Liver	COVID19_HGI_A2_ALL_eur_leave_23andme_20210107	6_31121232_T_C	0.145038	5.656e-12	11969	2.86675214467292e-06	3.81656435712976e-06	0.408403957618718	0.543668420515927	0.0479209385488532	0.261485240627809
6_30620729_31621958	ENSG00000137312.10	FLOT1	Adrenal_Gland	COVID19_HGI_A2_ALL_eur_leave_23andme_20210107	6_31121232_T_C	0.925188	5.656e-12	11962	2.9485352462306e-06	3.83819357643248e-06	0.420054961963858	0.546764514647554	0.0331737366597655	0.261485191672534
6_30620729_31621958	ENSG00000137312.10	FLOT1	Ovary	COVID19_HGI_A2_ALL_leave_23andme_20210107	6_31121232_T_C	0.458581	4.713e-12	11294	2.44019724823921e-06	3.18555990835193e-06	0.417396584437519	0.544853381186507	0.0377444086188181	0.258870522276655
6_30620729_31621958	ENSG00000137312.10	FLOT1	Minor_Salivary_Gland	COVID19_HGI_B1_ALL_eur_leave_23andme_20210107	6_31077724_T_C	0.311202	0.002687	10980	0.368465359202045	0.429145568037473	0.0891257014878648	0.103793774959915	0.00946959631270247	0.0042954211290691
6_30620729_31621958	ENSG00000137312.10	FLOT1	Brain_Anterior_cingulate_cortex_BA24	COVID19_HGI_B1_ALL_leave_23andme_20210107	6_31005432_C_T	0.734038	0.001427	10999	0.352079488349181	0.472700944449767	0.0710795615570518	0.0954225046830788	0.00871750096092111	0.00539917028382062
6_30620729_31621958	ENSG00000137312.10	FLOT1	Artery_Aorta	COVID19_HGI_C2_ALL_eur_leave_23andme_20210107	6_31121232_T_C	0.0336484	3.824e-06	11801	0.110547726070295	0.632859346403022	0.0369267857742705	0.211388757549008	0.00827738420340375	0.16487185426351
6_30620729_31621958	ENSG00000137312.10	FLOT1	Cells_Transformed_fibroblasts	COVID19_HGI_B1_ALL_eur_leave_ukbb_23andme_20210107	6_31270305_C_T	0.00030218	0.04189	11088	0.264030793719941	0.506094514477367	0.0744269323795474	0.142648826538804	0.0127989328843406	0.0083422378151079
6_30620729_31621958	ENSG00000137312.10	FLOT1	Breast_Mammary_Tissue	COVID19_HGI_B2_ALL_leave_23andme_20210107	6_31121232_T_C	0.557829	2.128e-08	11293	0.00141017821493187	0.0235748027119483	0.0547835118977244	0.915844738669104	0.00438676850629123	0.237176000279314
6_30620729_31621958	ENSG00000137312.10	FLOT1	Thyroid	COVID19_HGI_A2_ALL_leave_UKBB_23andme_20210107	6_30769726_C_T	9.41826e-26	0.9809	11345	1.19959889684727e-20	8.51233990575791e-07	1.40924573882629e-14	0.999999147310008	1.45598941361498e-09	0.999998799460659
6_30620729_31621958	ENSG00000137312.10	FLOT1	Breast_Mammary_Tissue	COVID19_HGI_B1_ALL_leave_UKBB_23andme_20210107	6_31321211_C_T	0.00015297	0.00127	10048	0.0493350451479468	0.769908990922365	0.0102470117704349	0.159901407707316	0.0106075444519377	0.0759857166691774
6_30620729_31621958	ENSG00000137312.10	FLOT1	Testis	COVID19_HGI_B1_ALL_eur_leave_ukbb_23andme_20210107	6_31156086_T_C	0.00462578	0.04292	11088	0.376081846620667	0.396234534156801	0.106012703189847	0.111683502821911	0.00998741321077414	0.00323767584666843
6_30620729_31621958	ENSG00000137312.10	FLOT1	Pancreas	COVID19_HGI_C2_ALL_leave_23andme_20210107	6_31121232_T_C	0.699977	1.595e-07	11659	0.0437659552565475	0.120473152472845	0.218201210664313	0.600618588693416	0.0169410929128782	0.224280877407153
6_30620729_31621958	ENSG00000137312.10	FLOT1	Heart_Left_Ventricle	COVID19_HGI_A2_ALL_eur_leave_ukbb_23andme_20210107	6_31121232_T_C	0.689732	7.312e-13	11985	3.35792416317055e-07	4.2878847945895e-07	0.425553645096231	0.543377572386665	0.0310680179362086	0.264641613776841
6_30620729_31621958	ENSG00000137312.10	FLOT1	Brain_Frontal_Cortex_BA9	COVID19_HGI_A2_ALL_eur_leave_23andme_20210107	6_31121232_T_C	0.323025	5.656e-12	11865	3.13739935942645e-06	3.57839147620556e-06	0.446960966057954	0.509742404512836	0.043289913638375	0.261485232473752
6_30620729_31621958	ENSG00000137312.10	FLOT1	Brain_Frontal_Cortex_BA9	COVID19_HGI_C2_ALL_leave_23andme_20210107	6_31121232_T_C	0.323025	1.595e-07	11582	0.0761587399457894	0.0847506159504187	0.379628547537851	0.422419437833162	0.0370426587327788	0.230140521863102
6_30620729_31621958	ENSG00000137312.10	FLOT1	Ovary	COVID19_HGI_B1_ALL_eur_leave_ukbb_23andme_20210107	6_31220232_G_C	0.0328411	0.006321	11064	0.336830250128281	0.43565736201479	0.0946048061761312	0.122351613929154	0.0105559677516441	0.00381451638294817
6_30620729_31621958	ENSG00000137312.10	FLOT1	Breast_Mammary_Tissue	COVID19_HGI_C2_ALL_leave_23andme_20210107	6_31121232_T_C	0.557829	1.595e-07	11659	0.00920735467173167	0.157174833572319	0.0459045375477555	0.783612726056156	0.00410054815203803	0.20462200776383
6_30620729_31621958	ENSG00000137312.10	FLOT1	Brain_Spinal_cord_cervical_c-1	COVID19_HGI_C2_ALL_eur_leave_ukbb_23andme_20210107	6_31121232_T_C	0.563379	1.649e-05	11790	0.398079931920533	0.48683499363769	0.0496048871098964	0.0606598677596186	0.00482031957226283	0.112531722547063
6_30620729_31621958	ENSG00000137312.10	FLOT1	Ovary	COVID19_HGI_A2_ALL_leave_UKBB_23andme_20210107	6_31121232_T_C	0.458581	7.928e-13	11339	3.54579850182986e-07	4.64622231849423e-07	0.416547684590569	0.545783858278738	0.0376676379286098	0.261475615223065
6_30620729_31621958	ENSG00000137312.10	FLOT1	Brain_Caudate_basal_ganglia	COVID19_HGI_C2_ALL_eur_leave_23andme_20210107	6_31121232_T_C	0.652384	3.824e-06	11800	0.328153906873752	0.414183293225143	0.109613779608344	0.13834060608778	0.00970841420498038	0.159057678529939
6_30620729_31621958	ENSG00000137312.10	FLOT1	Muscle_Skeletal	COVID19_HGI_C2_ALL_leave_UKBB_23andme_20210107	6_30697740_A_G	7.44687e-12	0.1645	11438	0.00103922203900427	0.464231165088505	0.00118748103543424	0.530456897242619	0.00308523459443761	0.124761361202579
6_30620729_31621958	ENSG00000137312.10	FLOT1	Brain_Frontal_Cortex_BA9	COVID19_HGI_A2_ALL_leave_UKBB_23andme_20210107	6_31121232_T_C	0.323025	7.928e-13	11282	3.90632979510438e-07	4.2280455076369e-07	0.458901607025971	0.496651168092263	0.044446411444235	0.261475631664664
6_30620729_31621958	ENSG00000137312.10	FLOT1	Lung	COVID19_HGI_C2_ALL_leave_UKBB_23andme_20210107	6_30754982_A_G	5.1211e-12	0.01118	11438	3.28630289838139e-06	0.462416652126532	3.75513819189165e-06	0.528377405944205	0.00919890048817376	0.0763863901950885
6_30620729_31621958	ENSG00000137312.10	FLOT1	Lung	COVID19_HGI_B1_ALL_leave_UKBB_23andme_20210107	6_30754982_A_G	5.1211e-12	0.4635	10048	5.97064029483487e-06	0.821191981065237	1.24011686205484e-06	0.170555374616403	0.0082454335612035	0.0733253054634524
6_30620729_31621958	ENSG00000137312.10	FLOT1	Minor_Salivary_Gland	COVID19_HGI_B1_ALL_leave_23andme_20210107	6_31005432_C_T	0.348773	0.001427	10917	0.383567435218785	0.443301843455262	0.0764793520624141	0.0883815011148697	0.00826986814866865	0.00685286742394881
6_30620729_31621958	ENSG00000137312.10	FLOT1	Prostate	COVID19_HGI_B2_ALL_eur_leave_ukbb_23andme_20210107	6_31121232_T_C	0.614004	3.223e-10	11288	0.000157847579220778	0.000219370744082517	0.404305733393825	0.561855735907291	0.0334613123755805	0.250052056551692
6_30620729_31621958	ENSG00000137312.10	FLOT1	Esophagus_Mucosa	COVID19_HGI_B2_ALL_eur_leave_ukbb_23andme_20210107	6_31121232_T_C	0.684619	3.223e-10	11288	0.000124009212088748	0.000258010583821735	0.317633223699967	0.660838899196102	0.0211458573080201	0.250043231096806
6_30620729_31621958	ENSG00000137312.10	FLOT1	Heart_Left_Ventricle	COVID19_HGI_B1_ALL_eur_leave_23andme_20210107	6_31271281_G_A	0.206119	0.001763	11079	0.362105456254157	0.429123740447492	0.0910715539149817	0.107917246406482	0.00978200297688745	0.00945799683191499
6_30620729_31621958	ENSG00000137312.10	FLOT1	Brain_Anterior_cingulate_cortex_BA24	COVID19_HGI_B1_ALL_leave_UKBB_23andme_20210107	6_31485354_G_A	0.182667	0.001714	10045	0.367168912005521	0.453675826582384	0.0761713325869929	0.0941088215259224	0.00887510729917998	0.00547974480639981
6_30620729_31621958	ENSG00000137312.10	FLOT1	Brain_Hippocampus	COVID19_HGI_B1_ALL_leave_UKBB_23andme_20210107	6_31321211_C_T	0.100206	0.00127	10047	0.420171788497312	0.400901706595667	0.0872648293247352	0.083254248371704	0.0084074272105815	0.00991272900467475
6_30620729_31621958	ENSG00000137312.10	FLOT1	Brain_Caudate_basal_ganglia	COVID19_HGI_B1_ALL_eur_leave_23andme_20210107	6_31271281_G_A	0.0639637	0.001763	11079	0.362212436720606	0.428894163851613	0.0910984601025294	0.107859353021204	0.00993558630404658	0.0100623675251001
6_30620729_31621958	ENSG00000137312.10	FLOT1	Esophagus_Muscularis	COVID19_HGI_B1_ALL_leave_UKBB_23andme_20210107	6_30697740_A_G	2.59762e-08	0.3625	10048	0.151130116999988	0.667657695000079	0.0313901017648208	0.138663007302609	0.0111590789325035	0.0267604730825903
6_30620729_31621958	ENSG00000137312.10	FLOT1	Brain_Cortex	COVID19_HGI_A2_ALL_eur_leave_23andme_20210107	6_31121232_T_C	0.707512	5.656e-12	11969	2.82402090597461e-06	3.95998202612188e-06	0.40231636925797	0.564114382654031	0.0335624640850669	0.261485177912592
6_30620729_31621958	ENSG00000137312.10	FLOT1	Thyroid	COVID19_HGI_C2_ALL_eur_leave_ukbb_23andme_20210107	6_30769726_C_T	9.41826e-26	0.1656	11813	1.24993202519837e-14	0.886950321957951	1.55917041626519e-15	0.110636139183578	0.00241353885845396	0.999999713689411
6_30620729_31621958	ENSG00000137312.10	FLOT1	Esophagus_Mucosa	COVID19_HGI_C2_ALL_eur_leave_23andme_20210107	6_31121232_T_C	0.684619	3.824e-06	11801	0.237485841909671	0.507264413016952	0.0793285318509789	0.169437474778414	0.0064837384439849	0.136165926006285
6_30620729_31621958	ENSG00000137312.10	FLOT1	Brain_Nucleus_accumbens_basal_ganglia	COVID19_HGI_B2_ALL_leave_UKBB_23andme_20210107	6_31121232_T_C	0.578384	2.263e-10	10550	0.00013467161411034	0.000138114781526385	0.473324178227825	0.485384703331393	0.0410183320451448	0.248429157760448
6_30620729_31621958	ENSG00000137312.10	FLOT1	Small_Intestine_Terminal_Ileum	COVID19_HGI_B1_ALL_leave_UKBB_23andme_20210107	6_31321211_C_T	0.054075	0.00127	10039	0.334357541163311	0.485896706373152	0.0693671284448825	0.100796456555824	0.00958216746283122	0.00942793027265895
6_30620729_31621958	ENSG00000137312.10	FLOT1	Adipose_Visceral_Omentum	COVID19_HGI_A2_ALL_leave_23andme_20210107	6_31121232_T_C	0.232835	4.713e-12	11300	1.15195936117509e-07	5.71973557964923e-06	0.0197043047737388	0.978360823027518	0.00192903726722683	0.258868740059389
6_30620729_31621958	ENSG00000137312.10	FLOT1	Skin_Sun_Exposed_Lower_leg	COVID19_HGI_A2_ALL_eur_leave_23andme_20210107	6_31121232_T_C	0.712011	5.656e-12	11970	2.83915265264412e-07	6.71732082790361e-06	0.0404472071933316	0.956962048141603	0.00258374342897247	0.261482853473232
6_30620729_31621958	ENSG00000137312.10	FLOT1	Artery_Tibial	COVID19_HGI_B1_ALL_leave_23andme_20210107	6_31271567_A_G	1.22012e-06	0.8447	11004	0.0396484885464523	0.785653414550129	0.0080147949052198	0.15880904954598	0.00787425245221968	0.0184914609016667
6_30620729_31621958	ENSG00000137312.10	FLOT1	Cells_Transformed_fibroblasts	COVID19_HGI_A2_ALL_eur_leave_ukbb_23andme_20210107	6_31121232_T_C	0.547738	7.312e-13	11985	2.51099227039071e-07	5.19384800905803e-07	0.318220978660904	0.658198835662675	0.0235794151923927	0.264641571238378
6_30620729_31621958	ENSG00000137312.10	FLOT1	Colon_Transverse	COVID19_HGI_B2_ALL_eur_leave_23andme_20210107	6_31121232_T_C	0.564181	9.818e-08	11278	0.0237612576741736	0.0728146317035156	0.218070897893535	0.668245167171953	0.0171080455568232	0.234543843486296
6_30620729_31621958	ENSG00000137312.10	FLOT1	Cells_EBV-transformed_lymphocytes	COVID19_HGI_B2_ALL_eur_leave_23andme_20210107	6_31121232_T_C	0.243897	9.818e-08	11271	0.0436746905189881	0.0505637576438554	0.400824482753133	0.464007968849981	0.0409291002340421	0.239802411241382
6_30620729_31621958	ENSG00000137312.10	FLOT1	Brain_Hippocampus	COVID19_HGI_B1_ALL_eur_leave_23andme_20210107	6_31271281_G_A	0.765874	0.001763	11076	0.387006762034081	0.404262816549063	0.0973159712666226	0.101645376259172	0.00976907389106224	0.00961095449261543
6_30620729_31621958	ENSG00000137312.10	FLOT1	Brain_Cortex	COVID19_HGI_B2_ALL_eur_leave_ukbb_23andme_20210107	6_31121232_T_C	0.707512	3.223e-10	11287	0.00016151067755936	0.000215298171742085	0.413688275183366	0.551423328005216	0.034511587962116	0.250054180282943
6_30620729_31621958	ENSG00000137312.10	FLOT1	Cells_Transformed_fibroblasts	COVID19_HGI_B1_ALL_eur_leave_23andme_20210107	6_30697740_A_G	2.23708e-06	0.2576	11079	0.271084933215406	0.519393433893997	0.0681793816813899	0.130619640176884	0.0107226110323227	0.0080932512544435
6_30620729_31621958	ENSG00000137312.10	FLOT1	Nerve_Tibial	COVID19_HGI_A2_ALL_leave_23andme_20210107	6_31121232_T_C	0.64621	4.713e-12	11300	3.11182294976586e-09	5.84287493177802e-06	0.000532278393410976	0.999425744767792	3.61308520416836e-05	0.258723386361849
6_30620729_31621958	ENSG00000137312.10	FLOT1	Brain_Putamen_basal_ganglia	COVID19_HGI_A2_ALL_leave_23andme_20210107	6_31121232_T_C	0.793505	4.713e-12	11298	2.74491304493076e-06	2.86681858006498e-06	0.469518327015517	0.490330165125168	0.0401458961276916	0.258870565740755
6_30620729_31621958	ENSG00000137312.10	FLOT1	Brain_Substantia_nigra	COVID19_HGI_A2_ALL_eur_leave_ukbb_23andme_20210107	6_31121232_T_C	0.0918268	7.312e-13	11785	3.51947814774644e-07	3.94823462906138e-07	0.446027567795344	0.500310715439955	0.0536609699934228	0.26464163441595
6_30620729_31621958	ENSG00000137312.10	FLOT1	Heart_Atrial_Appendage	COVID19_HGI_C2_ALL_leave_23andme_20210107	6_31121232_T_C	0.932379	1.595e-07	11659	0.0647085643113892	0.0985870944644955	0.32261347868061	0.491496972904502	0.0225938896390042	0.223250669373841
6_30620729_31621958	ENSG00000137312.10	FLOT1	Testis	COVID19_HGI_A2_ALL_eur_leave_23andme_20210107	6_31121232_T_C	0.119186	5.656e-12	11970	3.09948898832285e-06	3.51754027796083e-06	0.44156017179066	0.501059324791542	0.0573738863885313	0.261485285157434
6_30620729_31621958	ENSG00000137312.10	FLOT1	Adipose_Subcutaneous	COVID19_HGI_C2_ALL_eur_leave_23andme_20210107	6_30754411_G_GT	1.04857e-08	0.1711	11801	0.000833126266778933	0.747735222677931	0.00027829315237747	0.249768188255561	0.00138516964735092	0.0365866738505811
6_30620729_31621958	ENSG00000137312.10	FLOT1	Cells_EBV-transformed_lymphocytes	COVID19_HGI_C2_ALL_leave_23andme_20210107	6_31121232_T_C	0.243897	1.595e-07	11652	0.0732271323378579	0.0874843041757676	0.365081478883161	0.436124007774863	0.0380830768283506	0.227048556669436
6_30620729_31621958	ENSG00000137312.10	FLOT1	Pituitary	COVID19_HGI_C2_ALL_eur_leave_23andme_20210107	6_31121232_T_C	0.137166	3.824e-06	11793	0.132362542550425	0.612003822275051	0.0442044439139971	0.204380749765109	0.00704844149541864	0.124013591188195
6_30620729_31621958	ENSG00000137312.10	FLOT1	Brain_Hypothalamus	COVID19_HGI_B2_ALL_leave_23andme_20210107	6_31121232_T_C	0.154737	2.128e-08	11275	0.0116944886091422	0.0121259460471481	0.454313878325339	0.471024531283982	0.0508411557343881	0.240927770702061
6_30620729_31621958	ENSG00000137312.10	FLOT1	Liver	COVID19_HGI_B1_ALL_leave_23andme_20210107	6_31005432_C_T	0.263514	0.001427	11004	0.370353259540183	0.454811675019801	0.0748655377926079	0.0919304541558892	0.00803907349151906	0.00715336045530611
6_30620729_31621958	ENSG00000137312.10	FLOT1	Brain_Hippocampus	COVID19_HGI_B2_ALL_leave_23andme_20210107	6_31121232_T_C	0.240589	2.128e-08	11292	0.0115982753285724	0.012334491521405	0.450576962629079	0.479131585262798	0.0463586852581456	0.240882790351108
6_30620729_31621958	ENSG00000137312.10	FLOT1	Brain_Substantia_nigra	COVID19_HGI_B1_ALL_leave_23andme_20210107	6_31005432_C_T	0.553101	0.001427	10852	0.408004092744332	0.421164955641755	0.0801646835512107	0.0827426075039351	0.00792366055876674	0.00738800537478968
6_30620729_31621958	ENSG00000137312.10	FLOT1	Heart_Atrial_Appendage	COVID19_HGI_B1_ALL_leave_23andme_20210107	6_30687714_T_A	1.79208e-06	0.1612	11004	0.335968782010008	0.487885655005138	0.0679148431903504	0.0986146595532838	0.00961606024121981	0.00699277059704936
6_30620729_31621958	ENSG00000137312.10	FLOT1	Brain_Cerebellar_Hemisphere	COVID19_HGI_B2_ALL_eur_leave_23andme_20210107	6_31121232_T_C	0.642805	9.818e-08	11276	0.00326627843696372	0.0947225143492967	0.0299764822754585	0.869319305736491	0.00271541920179028	0.228537811407937
6_30620729_31621958	ENSG00000137312.10	FLOT1	Brain_Hypothalamus	COVID19_HGI_B1_ALL_leave_23andme_20210107	6_31005432_C_T	0.261768	0.001427	10986	0.410479826586595	0.415059435443249	0.0828112762739955	0.0837272563646889	0.00792220533147193	0.00807178659073095
6_30620729_31621958	ENSG00000137312.10	FLOT1	Brain_Nucleus_accumbens_basal_ganglia	COVID19_HGI_B1_ALL_eur_leave_23andme_20210107	6_31271281_G_A	0.302101	0.001763	11078	0.381583693282262	0.409695644781421	0.0959652348533476	0.103025434932362	0.00972999215060742	0.009735845062198
6_30620729_31621958	ENSG00000137312.10	FLOT1	Pancreas	COVID19_HGI_B1_ALL_leave_UKBB_23andme_20210107	6_30721143_C_T	2.86566e-06	0.1284	10048	0.236911617915233	0.581902204752708	0.0492071331859559	0.120851409806577	0.0111276343395264	0.0119547370582672
6_30620729_31621958	ENSG00000137312.10	FLOT1	Nerve_Tibial	COVID19_HGI_A2_ALL_eur_leave_ukbb_23andme_20210107	6_31121232_T_C	0.64621	7.312e-13	11985	4.19893702555428e-10	7.88622907439271e-07	0.000532136185906886	0.999430971147879	3.61036234135e-05	0.264619910030531
6_30620729_31621958	ENSG00000137312.10	FLOT1	Esophagus_Muscularis	COVID19_HGI_C2_ALL_eur_leave_ukbb_23andme_20210107	6_31121232_T_C	0.578437	1.649e-05	11813	0.147704985355603	0.738051935327991	0.0184247814167967	0.0920611487843132	0.00375714911529533	0.0400235310035535
6_30620729_31621958	ENSG00000137312.10	FLOT1	Adipose_Visceral_Omentum	COVID19_HGI_B1_ALL_leave_UKBB_23andme_20210107	6_30752988_A_G	3.51814e-07	0.5695	10048	0.0170001770832079	0.803489709865237	0.00353097912748862	0.166877712804387	0.00910142111967931	0.0201913990289817
6_30620729_31621958	ENSG00000137312.10	FLOT1	Muscle_Skeletal	COVID19_HGI_B1_ALL_leave_UKBB_23andme_20210107	6_30697740_A_G	7.44687e-12	0.3625	10048	0.00201218585958173	0.814607597890411	0.000417936015374149	0.169182247229902	0.0137800330047316	0.185852751011685
6_30620729_31621958	ENSG00000137312.10	FLOT1	Liver	COVID19_HGI_B2_ALL_eur_leave_ukbb_23andme_20210107	6_31121232_T_C	0.145038	3.223e-10	11288	0.000164095565556427	0.000206940423562481	0.420309125464449	0.53000125381102	0.0493185847354122	0.250053769026113
6_30620729_31621958	ENSG00000137312.10	FLOT1	Skin_Not_Sun_Exposed_Suprapubic	COVID19_HGI_B2_ALL_leave_23andme_20210107	6_31121232_T_C	0.312837	2.128e-08	11293	0.00997903827250166	0.014273129645677	0.387672108490099	0.554458119313872	0.0336176042778509	0.240743737641877
6_30620729_31621958	ENSG00000137312.10	FLOT1	Esophagus_Gastroesophageal_Junction	COVID19_HGI_B1_ALL_leave_UKBB_23andme_20210107	6_31321211_C_T	0.0144066	0.00127	10046	0.375682092277202	0.444975262970465	0.0780161459379528	0.0923970056533765	0.00892949316100459	0.027278427211093
6_30620729_31621958	ENSG00000137312.10	FLOT1	Breast_Mammary_Tissue	COVID19_HGI_B1_ALL_eur_leave_23andme_20210107	6_30769726_C_T	3.97232e-07	0.6751	11079	0.0454891458878986	0.745686759485476	0.0114407754170058	0.187534555075236	0.0098487641343831	0.0145443776322354
6_30620729_31621958	ENSG00000137312.10	FLOT1	Artery_Tibial	COVID19_HGI_C2_ALL_leave_23andme_20210107	6_31121232_T_C	0.651054	1.595e-07	11659	0.00767598525027012	0.15866096966531	0.0382696839320051	0.791021791648203	0.00437156950421158	0.133355580063891
6_30620729_31621958	ENSG00000137312.10	FLOT1	Adrenal_Gland	COVID19_HGI_B2_ALL_eur_leave_23andme_20210107	6_31121232_T_C	0.925188	9.818e-08	11271	0.0426348142804995	0.0525836820657233	0.391280620120021	0.48255531812757	0.0309455654061865	0.239325895493154
6_30620729_31621958	ENSG00000137312.10	FLOT1	Brain_Cortex	COVID19_HGI_A2_ALL_eur_leave_ukbb_23andme_20210107	6_31121232_T_C	0.707512	7.312e-13	11984	3.17282333599831e-07	4.4534675678164e-07	0.402095601407992	0.564359594307684	0.0335440416552341	0.264641617981661
6_30620729_31621958	ENSG00000137312.10	FLOT1	Adipose_Subcutaneous	COVID19_HGI_B2_ALL_eur_leave_23andme_20210107	6_31121232_T_C	0.426026	9.818e-08	11278	0.0001093511342324	0.0981253115390643	0.00100357903418786	0.900552913672319	0.000208844620195706	0.0878817931614795
6_30620729_31621958	ENSG00000137312.10	FLOT1	Brain_Hypothalamus	COVID19_HGI_A2_ALL_leave_23andme_20210107	6_31121232_T_C	0.154737	4.713e-12	11280	2.72112684788837e-06	2.82077773611995e-06	0.465449688648534	0.482442905688941	0.0521018637579418	0.258870632380245
6_30620729_31621958	ENSG00000137312.10	FLOT1	Brain_Frontal_Cortex_BA9	COVID19_HGI_B2_ALL_eur_leave_23andme_20210107	6_31121232_T_C	0.323025	9.818e-08	11193	0.0454099543456045	0.0489093525984927	0.416631033264742	0.448697251561462	0.0403524082296989	0.239736555075383
6_30620729_31621958	ENSG00000137312.10	FLOT1	Brain_Cerebellum	COVID19_HGI_C2_ALL_leave_UKBB_23andme_20210107	6_30754411_G_GT	6.97184e-10	0.006367	11438	0.00159675898841808	0.460912244525561	0.00182455812688729	0.526658565399397	0.00900787295973617	0.058569536803904
6_30620729_31621958	ENSG00000137312.10	FLOT1	Brain_Cerebellum	COVID19_HGI_A2_ALL_eur_leave_23andme_20210107	6_31121232_T_C	0.792114	5.656e-12	11970	2.3662313450976e-08	6.99381116817041e-06	0.00337098638896312	0.996353799368352	0.000268196769202173	0.261474672864766
6_30620729_31621958	ENSG00000137312.10	FLOT1	Brain_Spinal_cord_cervical_c-1	COVID19_HGI_B2_ALL_eur_leave_ukbb_23andme_20210107	6_31121232_T_C	0.563379	3.223e-10	11267	0.000172755435679077	0.000201856185040259	0.442490208402893	0.51698778306893	0.0401473969074572	0.250056851490129
6_30620729_31621958	ENSG00000137312.10	FLOT1	Brain_Spinal_cord_cervical_c-1	COVID19_HGI_A2_ALL_eur_leave_ukbb_23andme_20210107	6_31121232_T_C	0.563379	7.312e-13	11953	3.38575534816629e-07	4.19807387629006e-07	0.429080723477411	0.531987867158183	0.0389306509814834	0.264641624692951
6_30620729_31621958	ENSG00000137331.11	IER3	Whole_Blood	COVID19_HGI_C2_ALL_leave_23andme_20210107	6_30755472_A_G	2.91821e-13	0.03947	11659	9.60272863217128e-08	0.166905084014441	4.78757289984473e-07	0.832127366212293	0.000966974988690349	0.0463578736719887
6_30620729_31621958	ENSG00000137331.11	IER3	Brain_Frontal_Cortex_BA9	COVID19_HGI_B2_ALL_leave_23andme_20210107	6_31121232_T_C	0.139456	2.128e-08	11234	0.0102969750463924	0.0136337061317505	0.400016828908154	0.529595682609089	0.0464568073046144	0.240831965527316
6_30620729_31621958	ENSG00000137331.11	IER3	Brain_Amygdala	COVID19_HGI_A2_ALL_eur_leave_ukbb_23andme_20210107	6_31121232_T_C	0.0838656	7.312e-13	11872	3.27972013559189e-07	4.18789299048484e-07	0.415642756390309	0.530682887459606	0.0536736093887719	0.264641634687057
6_30620729_31621958	ENSG00000137331.11	IER3	Testis	COVID19_HGI_A2_ALL_eur_leave_ukbb_23andme_20210107	6_31121232_T_C	0.550671	7.312e-13	11985	3.35381257123655e-07	4.27941415869099e-07	0.425032578255636	0.542302482663254	0.0326641757584387	0.264641620268095
6_30620729_31621958	ENSG00000137331.11	IER3	Breast_Mammary_Tissue	COVID19_HGI_A2_ALL_eur_leave_ukbb_23andme_20210107	6_31121232_T_C	0.204811	7.312e-13	11985	3.22030926903008e-07	4.32872839312062e-07	0.408113549079973	0.54854145303389	0.0433442429823707	0.264641630455936
6_30620729_31621958	ENSG00000137331.11	IER3	Vagina	COVID19_HGI_B2_ALL_leave_UKBB_23andme_20210107	6_31121232_T_C	0.14791	2.263e-10	10543	0.000122632158204512	0.000147951377686742	0.431009645283421	0.519949178963643	0.0487705922170444	0.248428130120644
6_30620729_31621958	ENSG00000137331.11	IER3	Colon_Transverse	COVID19_HGI_A2_ALL_leave_23andme_20210107	6_31121232_T_C	0.0977767	4.713e-12	11300	2.81670800774542e-06	2.63448665654496e-06	0.481798880358335	0.450562221672043	0.0676334467749584	0.258870695052805
6_30620729_31621958	ENSG00000137331.11	IER3	Brain_Cerebellum	COVID19_HGI_C2_ALL_leave_23andme_20210107	6_31121232_T_C	0.280987	1.595e-07	11659	0.0769684419691112	0.0838653849016179	0.383736790895099	0.41808510755102	0.037344274683153	0.233713921464145
6_30620729_31621958	ENSG00000137331.11	IER3	Adipose_Subcutaneous	COVID19_HGI_A2_ALL_leave_23andme_20210107	6_31121232_T_C	0.988457	4.713e-12	11300	7.45301630261987e-07	5.05395148890834e-06	0.127484102009171	0.864472114749491	0.0080379839882187	0.258870203375268
6_30620729_31621958	ENSG00000137331.11	IER3	Brain_Cerebellum	COVID19_HGI_B2_ALL_leave_23andme_20210107	6_31121232_T_C	0.280987	2.128e-08	11293	0.0116715254873395	0.0123079891832067	0.45342294231311	0.478104200713251	0.0444933423030928	0.240829996420645
6_30620729_31621958	ENSG00000137331.11	IER3	Uterus	COVID19_HGI_B2_ALL_eur_leave_ukbb_23andme_20210107	6_31121232_T_C	0.426307	3.223e-10	11203	0.000178996435180753	0.000194682673314243	0.458475589532442	0.49861126517169	0.0425394661873731	0.250058041329463
6_30620729_31621958	ENSG00000137331.11	IER3	Brain_Cortex	COVID19_HGI_C2_ALL_leave_23andme_20210107	6_31121232_T_C	0.281655	1.595e-07	11658	0.0776368536847105	0.0830408415515535	0.387068924449064	0.413972948761715	0.0382804315529572	0.232051626440515
6_30620729_31621958	ENSG00000137331.11	IER3	Cells_EBV-transformed_lymphocytes	COVID19_HGI_C2_ALL_eur_leave_23andme_20210107	6_31121232_T_C	0.137881	3.824e-06	11794	0.316765555038118	0.42368782768375	0.105799526492189	0.141499260717794	0.0122478300681492	0.171632695478512
6_30620729_31621958	ENSG00000137331.11	IER3	Brain_Hippocampus	COVID19_HGI_A2_ALL_leave_UKBB_23andme_20210107	6_31121232_T_C	0.668343	7.928e-13	11344	3.84438041166333e-07	4.33162431567964e-07	0.451624015966583	0.508824130396398	0.0395510360365462	0.261475627171922
6_30620729_31621958	ENSG00000137331.11	IER3	Uterus	COVID19_HGI_A2_ALL_leave_UKBB_23andme_20210107	6_31121232_T_C	0.426307	7.928e-13	11310	3.88702355674216e-07	4.26502073734217e-07	0.456633579068368	0.500996962779491	0.0423686429477128	0.261475628832178
6_30620729_31621958	ENSG00000137331.11	IER3	Cells_EBV-transformed_lymphocytes	COVID19_HGI_A2_ALL_eur_leave_23andme_20210107	6_31121232_T_C	0.137881	5.656e-12	11962	2.83806596019277e-06	3.84436994301042e-06	0.404317259046565	0.54762954093828	0.0480465175792524	0.261485265998742
6_30620729_31621958	ENSG00000137331.11	IER3	Prostate	COVID19_HGI_B2_ALL_leave_UKBB_23andme_20210107	6_31121232_T_C	0.590903	2.263e-10	10551	0.000126680519876126	0.000147222223569319	0.445238246391701	0.517398145925506	0.0370897049393481	0.248427935959052
6_30620729_31621958	ENSG00000137331.11	IER3	Prostate	COVID19_HGI_B2_ALL_leave_23andme_20210107	6_31121232_T_C	0.590903	2.128e-08	11292	0.0108074259722558	0.0134103575507744	0.419853675806725	0.520939007978752	0.034989532691494	0.240759280370107
6_30620729_31621958	ENSG00000137331.11	IER3	Stomach	COVID19_HGI_B1_ALL_leave_UKBB_23andme_20210107	6_31485354_G_A	0.390461	0.001714	10048	0.422562466461982	0.398256401858592	0.0877672768839075	0.0827101430077814	0.00870371178773708	0.0042258414301074
6_30620729_31621958	ENSG00000137331.11	IER3	Brain_Putamen_basal_ganglia	COVID19_HGI_C2_ALL_eur_leave_ukbb_23andme_20210107	6_31121232_T_C	0.303014	1.649e-05	11806	0.384265110844781	0.500576690298646	0.0479180600561866	0.0624173519865466	0.0048227868138392	0.117738633885757
6_30620729_31621958	ENSG00000137331.11	IER3	Thyroid	COVID19_HGI_C2_ALL_leave_23andme_20210107	6_30783300_A_G	2.81745e-21	0.1396	11659	2.17485177694044e-14	0.167037162187918	1.08430237147135e-13	0.832786650964201	0.000176186847749656	0.0640290217028633
6_30620729_31621958	ENSG00000137331.11	IER3	Esophagus_Muscularis	COVID19_HGI_B2_ALL_eur_leave_ukbb_23andme_20210107	6_31121232_T_C	0.884216	3.223e-10	11288	8.49112658776347e-06	0.000381246877896443	0.0217488996622737	0.976512192139387	0.00134917019385445	0.24992402129633
6_30620729_31621958	ENSG00000137331.11	IER3	Nerve_Tibial	COVID19_HGI_B1_ALL_leave_UKBB_23andme_20210107	6_30753639_G_A	7.07905e-07	0.5011	10048	0.0838928480526758	0.736442811727945	0.0174247535169601	0.152951718600998	0.00928786810142115	0.0349908191532096
6_30620729_31621958	ENSG00000137331.11	IER3	Brain_Cerebellar_Hemisphere	COVID19_HGI_A2_ALL_leave_UKBB_23andme_20210107	6_31121232_T_C	0.238625	7.928e-13	11345	3.87650196303628e-07	4.23679963797743e-07	0.45539754057111	0.497677094013487	0.0469245540852437	0.261475632716426
6_30620729_31621958	ENSG00000137331.11	IER3	Stomach	COVID19_HGI_A2_ALL_leave_23andme_20210107	6_31121232_T_C	0.284174	4.713e-12	11300	2.69398207188143e-06	2.89961177416451e-06	0.460806566519768	0.495936346826943	0.043251493059444	0.25887053456086
6_30620729_31621958	ENSG00000137331.11	IER3	Cells_Transformed_fibroblasts	COVID19_HGI_C2_ALL_leave_UKBB_23andme_20210107	6_31121232_T_C	0.249956	8.216e-07	11438	0.125878518813711	0.333437936427315	0.14383678198651	0.380991485927295	0.0158552768451688	0.197984472587754
6_30620729_31621958	ENSG00000137331.11	IER3	Artery_Tibial	COVID19_HGI_A2_ALL_leave_23andme_20210107	6_31121232_T_C	0.511061	4.713e-12	11300	2.26388306301911e-06	3.42285283789964e-06	0.387237982078897	0.585452860037674	0.0273034711475291	0.25887043266487
6_30620729_31621958	ENSG00000137331.11	IER3	Brain_Amygdala	COVID19_HGI_B2_ALL_eur_leave_ukbb_23andme_20210107	6_31121232_T_C	0.0838656	3.223e-10	11197	0.000166899293693232	0.000201842698038751	0.427490379681623	0.516938067269197	0.0552028110574491	0.25006083267038
6_30620729_31621958	ENSG00000137331.11	IER3	Thyroid	COVID19_HGI_B2_ALL_eur_leave_ukbb_23andme_20210107	6_30768972_A_G	1.19567e-21	0.9664	11288	5.15667409394378e-17	0.00039026382936498	1.32081398505884e-13	0.999609271514092	4.64656410410895e-07	0.0556872643567141
6_30620729_31621958	ENSG00000137331.11	IER3	Brain_Hippocampus	COVID19_HGI_C2_ALL_leave_23andme_20210107	6_31121232_T_C	0.668343	1.595e-07	11656	0.0749451048951738	0.0866485515816334	0.373648454825023	0.431964699596963	0.0327931891012062	0.231312348280367
6_30620729_31621958	ENSG00000137331.11	IER3	Heart_Left_Ventricle	COVID19_HGI_B2_ALL_leave_UKBB_23andme_20210107	6_31121232_T_C	0.941205	2.263e-10	10551	0.000102659267323245	0.000174584880383261	0.360811845448327	0.613580187033882	0.0253307233700844	0.248426390998234
6_30620729_31621958	ENSG00000137331.11	IER3	Esophagus_Mucosa	COVID19_HGI_B1_ALL_eur_leave_ukbb_23andme_20210107	6_30742713_G_C	1.39401e-08	0.1595	11088	0.0213147588129795	0.740886853470806	0.00600836020113124	0.208823641872698	0.0229663856423857	0.0289314808264845
6_30620729_31621958	ENSG00000137331.11	IER3	Brain_Substantia_nigra	COVID19_HGI_B1_ALL_eur_leave_ukbb_23andme_20210107	6_31433733_T_C	0.814295	0.007179	10913	0.383386412131064	0.395124915481873	0.104178533768241	0.107358314362835	0.00995182425598706	0.00240266133292808
6_30620729_31621958	ENSG00000137331.11	IER3	Artery_Tibial	COVID19_HGI_A2_ALL_eur_leave_23andme_20210107	6_31121232_T_C	0.511061	5.656e-12	11970	2.64867207737709e-06	4.18411697162261e-06	0.3773357808045	0.596052108258953	0.0266052781474978	0.261485140643922
6_30620729_31621958	ENSG00000137331.11	IER3	Skin_Sun_Exposed_Lower_leg	COVID19_HGI_A2_ALL_leave_23andme_20210107	6_31121232_T_C	0.0210121	4.713e-12	11300	2.32848600836313e-07	5.53808018993314e-06	0.039828833825675	0.947277646984941	0.0128877482605931	0.258869289477006
6_30620729_31621958	ENSG00000137331.11	IER3	Brain_Hypothalamus	COVID19_HGI_C2_ALL_eur_leave_ukbb_23andme_20210107	6_31121232_T_C	0.537636	1.649e-05	11789	0.426547532649947	0.458338138855769	0.0531580759344251	0.0571151085074514	0.00484114405240731	0.119578852738829
6_30620729_31621958	ENSG00000137331.11	IER3	Brain_Cerebellum	COVID19_HGI_A2_ALL_leave_23andme_20210107	6_31121232_T_C	0.280987	4.713e-12	11300	2.71671892351922e-06	2.86319480933747e-06	0.464695712867858	0.489704870035276	0.0455938371831332	0.258870621255061
6_30620729_31621958	ENSG00000137331.11	IER3	Pituitary	COVID19_HGI_B2_ALL_eur_leave_ukbb_23andme_20210107	6_31121232_T_C	0.778377	3.223e-10	11280	0.000160965735419327	0.000216056891459008	0.412292464975255	0.553367219402625	0.0339632929952423	0.250047858577541
6_30620729_31621958	ENSG00000137331.11	IER3	Artery_Aorta	COVID19_HGI_C2_ALL_leave_UKBB_23andme_20210107	6_31121232_T_C	0.177519	8.216e-07	11438	0.13169317524289	0.325900846555771	0.150480977334629	0.372375434558303	0.0195495663084076	0.193675322850016
6_30620729_31621958	ENSG00000137331.11	IER3	Liver	COVID19_HGI_B1_ALL_eur_leave_ukbb_23andme_20210107	6_31433733_T_C	0.494993	0.007179	11088	0.362955097230608	0.409160149335765	0.102312439006823	0.115326811732075	0.0102455026947287	0.00229796848254173
6_30620729_31621958	ENSG00000137331.11	IER3	Minor_Salivary_Gland	COVID19_HGI_B2_ALL_leave_23andme_20210107	6_31121232_T_C	0.952777	2.128e-08	11209	0.0111904006408655	0.012987698922214	0.434717118433725	0.504500742901942	0.0366040391012536	0.24075313135195
6_30620729_31621958	ENSG00000137331.11	IER3	Pituitary	COVID19_HGI_C2_ALL_eur_leave_ukbb_23andme_20210107	6_31121232_T_C	0.778377	1.649e-05	11805	0.368743792092157	0.516406505174643	0.0459724203600645	0.0643774842289315	0.00449979814420484	0.101378827342439
6_30620729_31621958	ENSG00000137331.11	IER3	Esophagus_Gastroesophageal_Junction	COVID19_HGI_A2_ALL_leave_UKBB_23andme_20210107	6_31121232_T_C	0.0736493	7.928e-13	11343	2.34166658532268e-07	5.81051323120254e-07	0.275090587837588	0.682555891822217	0.0423527051222132	0.261475647978476
6_30620729_31621958	ENSG00000137331.11	IER3	Esophagus_Mucosa	COVID19_HGI_B2_ALL_eur_leave_23andme_20210107	6_31121232_T_C	0.053116	9.818e-08	11278	0.00262724808807533	0.0951499336517924	0.0241117855549533	0.873241477523047	0.00486955518213224	0.230297555221549
6_30620729_31621958	ENSG00000137331.11	IER3	Brain_Hippocampus	COVID19_HGI_A2_ALL_eur_leave_23andme_20210107	6_31121232_T_C	0.668343	5.656e-12	11967	3.08406535137941e-06	3.66547333444186e-06	0.43936288568071	0.522153097202707	0.0384772675778978	0.261485214162792
6_30620729_31621958	ENSG00000137331.11	IER3	Brain_Nucleus_accumbens_basal_ganglia	COVID19_HGI_C2_ALL_leave_23andme_20210107	6_31121232_T_C	0.0926278	1.595e-07	11658	0.0749543290370722	0.0841389798284634	0.373694824829774	0.419438355339608	0.0477735109650831	0.235027349737697
6_30620729_31621958	ENSG00000137331.11	IER3	Colon_Sigmoid	COVID19_HGI_A2_ALL_leave_UKBB_23andme_20210107	6_31121232_T_C	0.0111335	7.928e-13	11345	2.94106177511696e-07	4.70992711128975e-07	0.345505383933022	0.553204046605309	0.101289804362779	0.261475665304467
6_30620729_31621958	ENSG00000137331.11	IER3	Liver	COVID19_HGI_B2_ALL_leave_UKBB_23andme_20210107	6_31121232_T_C	0.76614	2.263e-10	10551	0.000132074115997712	0.000141667797354443	0.464194872724371	0.497875691409024	0.0376556939532525	0.24842813083785
6_30620729_31621958	ENSG00000137331.11	IER3	Artery_Tibial	COVID19_HGI_B2_ALL_eur_leave_23andme_20210107	6_31121232_T_C	0.511061	9.818e-08	11278	0.0383699048841559	0.0574422036560485	0.352142959977746	0.527155662367804	0.0248892691142453	0.239085795562684
6_30620729_31621958	ENSG00000137331.11	IER3	Stomach	COVID19_HGI_B2_ALL_eur_leave_23andme_20210107	6_31121232_T_C	0.284174	9.818e-08	11278	0.0455985472088017	0.0488025736591132	0.418484419840794	0.44785037219784	0.0392640870934509	0.239758160689527
6_30620729_31621958	ENSG00000137331.11	IER3	Lung	COVID19_HGI_A2_ALL_eur_leave_ukbb_23andme_20210107	6_31121232_T_C	0.423203	7.312e-13	11985	1.6653858791626e-08	7.71177842758348e-07	0.0211056294582982	0.977321100861075	0.00157248184892614	0.264641241523231
6_30620729_31621958	ENSG00000137331.11	IER3	Adipose_Visceral_Omentum	COVID19_HGI_A2_ALL_eur_leave_ukbb_23andme_20210107	6_31121232_T_C	0.657102	7.312e-13	11985	3.57812150616621e-07	4.06747245133921e-07	0.453459511160768	0.515444431814606	0.0310952924652309	0.264641618255002
6_30620729_31621958	ENSG00000137331.11	IER3	Brain_Anterior_cingulate_cortex_BA24	COVID19_HGI_C2_ALL_eur_leave_23andme_20210107	6_31121232_T_C	0.480731	3.824e-06	11795	0.344064149481336	0.397649203300225	0.114918777049993	0.132805833414656	0.0105620367537892	0.16459346082921
6_30620729_31621958	ENSG00000137331.11	IER3	Ovary	COVID19_HGI_B1_ALL_leave_UKBB_23andme_20210107	6_31321211_C_T	0.247462	0.00127	10032	0.428911144381381	0.392725808464465	0.0887990660358277	0.0812992168823606	0.00826476423596531	0.00685707207783633
6_30620729_31621958	ENSG00000137331.11	IER3	Adrenal_Gland	COVID19_HGI_C2_ALL_eur_leave_ukbb_23andme_20210107	6_31121232_T_C	0.766777	1.649e-05	11806	0.316524189169155	0.569415202531745	0.039310865553083	0.0707147449139442	0.00403499783207226	0.0944458591320191
6_30620729_31621958	ENSG00000137331.11	IER3	Spleen	COVID19_HGI_B2_ALL_leave_UKBB_23andme_20210107	6_31121232_T_C	0.25518	2.263e-10	10549	0.000110322225499266	0.000163010222158426	0.387744493595328	0.57288549540286	0.0390966785541558	0.24842822297084
6_30620729_31621958	ENSG00000137331.11	IER3	Prostate	COVID19_HGI_C2_ALL_leave_UKBB_23andme_20210107	6_31121232_T_C	0.590903	8.216e-07	11437	0.202617659189858	0.254872223795458	0.231522579281802	0.291211871547349	0.0197756661855326	0.220475776874445
6_30620729_31621958	ENSG00000137331.11	IER3	Nerve_Tibial	COVID19_HGI_C2_ALL_eur_leave_23andme_20210107	6_31121232_T_C	0.915258	3.824e-06	11801	0.0672916150222515	0.679815563693009	0.0224777400735614	0.227078708449616	0.0033363727615628	0.0720188955882149
6_30620729_31621958	ENSG00000137331.11	IER3	Brain_Frontal_Cortex_BA9	COVID19_HGI_C2_ALL_eur_leave_ukbb_23andme_20210107	6_31121232_T_C	0.139456	1.649e-05	11717	0.372537710047151	0.512455958182036	0.0462655413519632	0.0636369159396496	0.00510387447920117	0.127295046272113
6_30620729_31621958	ENSG00000137331.11	IER3	Brain_Substantia_nigra	COVID19_HGI_A2_ALL_leave_UKBB_23andme_20210107	6_31121232_T_C	0.205223	7.928e-13	11246	3.93651778010707e-07	4.16175342301144e-07	0.462447982267262	0.488859165275153	0.0486920426304652	0.261475636835664
6_30620729_31621958	ENSG00000137331.11	IER3	Ovary	COVID19_HGI_A2_ALL_eur_leave_ukbb_23andme_20210107	6_31121232_T_C	0.461774	7.312e-13	11961	3.60791724771729e-07	3.95725728138327e-07	0.457235560137891	0.501466532833068	0.0412971505115894	0.264641626586275
6_30620729_31621958	ENSG00000137331.11	IER3	Uterus	COVID19_HGI_A2_ALL_eur_leave_ukbb_23andme_20210107	6_31121232_T_C	0.426307	7.312e-13	11886	3.51177038591466e-07	4.05342952640367e-07	0.445050754905838	0.513654555293978	0.041293933280193	0.264641626637937
6_30620729_31621958	ENSG00000137331.11	IER3	Stomach	COVID19_HGI_A2_ALL_eur_leave_23andme_20210107	6_31121232_T_C	0.284174	5.656e-12	11970	3.13727498197783e-06	3.58790983952762e-06	0.446943249424563	0.511099754403523	0.0419502709870932	0.261485217105181
6_30620729_31621958	ENSG00000137331.11	IER3	Prostate	COVID19_HGI_B1_ALL_leave_23andme_20210107	6_31005432_C_T	0.526877	0.001427	11003	0.373741418927419	0.451603832612006	0.0755398858056303	0.0912694393978851	0.00784542325705894	0.00633839314047315
6_30620729_31621958	ENSG00000137331.11	IER3	Brain_Frontal_Cortex_BA9	COVID19_HGI_B2_ALL_leave_UKBB_23andme_20210107	6_31121232_T_C	0.139456	2.263e-10	10495	0.000121616638609507	0.00014872119535126	0.427440401632718	0.522653904217345	0.0496353563159776	0.248428115443075
6_30620729_31621958	ENSG00000137331.11	IER3	Esophagus_Muscularis	COVID19_HGI_A2_ALL_leave_UKBB_23andme_20210107	6_31121232_T_C	0.884216	7.928e-13	11345	1.79233711163643e-08	8.32200465974927e-07	0.021055733243438	0.977637940113532	0.00130547651919144	0.261475001103265
6_30620729_31621958	ENSG00000137331.11	IER3	Vagina	COVID19_HGI_B1_ALL_leave_23andme_20210107	6_31327164_C_T	2.75935e-05	0.06091	10993	0.366296844240786	0.458955423091333	0.0739493034472768	0.0926473942818651	0.00815103493873853	0.0159711180771374
6_30620729_31621958	ENSG00000137331.11	IER3	Pancreas	COVID19_HGI_B2_ALL_eur_leave_ukbb_23andme_20210107	6_31121232_T_C	0.84523	3.223e-10	11288	0.000167123365699936	0.000210927946954895	0.428064435768444	0.540232762337977	0.0313247505809242	0.250055059727332
6_30620729_31621958	ENSG00000137331.11	IER3	Brain_Hypothalamus	COVID19_HGI_C2_ALL_leave_UKBB_23andme_20210107	6_31121232_T_C	0.537636	8.216e-07	11417	0.223588406560678	0.232389795964722	0.255469431675736	0.265502744025475	0.0230496217733901	0.226437741566892
6_30620729_31621958	ENSG00000137331.11	IER3	Brain_Substantia_nigra	COVID19_HGI_B1_ALL_eur_leave_23andme_20210107	6_31271281_G_A	0.495942	0.001763	10906	0.392118508731219	0.403867363724914	0.0958968994481066	0.0987608549459172	0.00935637314984393	0.0102590398421614
6_30620729_31621958	ENSG00000137331.11	IER3	Artery_Coronary	COVID19_HGI_A2_ALL_eur_leave_23andme_20210107	6_31121232_T_C	0.0431665	5.656e-12	11969	1.94793729598943e-06	4.73228967680681e-06	0.27750752793986	0.674124268370631	0.0483615234625363	0.261485292443342
6_30620729_31621958	ENSG00000137331.11	IER3	Testis	COVID19_HGI_B2_ALL_eur_leave_23andme_20210107	6_31121232_T_C	0.550671	9.818e-08	11278	0.043200970444172	0.0520595610100722	0.396480461759073	0.477750397143889	0.0305086096427942	0.239362485671376
6_30620729_31621958	ENSG00000137331.11	IER3	Lung	COVID19_HGI_B2_ALL_eur_leave_23andme_20210107	6_31121232_T_C	0.423203	9.818e-08	11278	0.00207927242704964	0.0960212482204071	0.0190826938266329	0.881241332789514	0.0015754527363967	0.216285916594817
6_30620729_31621958	ENSG00000137331.11	IER3	Heart_Atrial_Appendage	COVID19_HGI_B2_ALL_eur_leave_23andme_20210107	6_31121232_T_C	0.657054	9.818e-08	11278	0.0342653669933772	0.0617858117459911	0.314473225675213	0.567021918691237	0.0224536768941818	0.238462901678857
6_30620729_31621958	ENSG00000137331.11	IER3	Adipose_Visceral_Omentum	COVID19_HGI_B2_ALL_eur_leave_ukbb_23andme_20210107	6_31121232_T_C	0.657102	3.223e-10	11288	0.000182202713951994	0.000195584273755766	0.466688195374043	0.500931291303798	0.0320027263344519	0.250055119908898
6_30620729_31621958	ENSG00000137331.11	IER3	Nerve_Tibial	COVID19_HGI_B1_ALL_eur_leave_23andme_20210107	6_30753639_G_A	7.07905e-07	0.4218	11079	0.0794899121596379	0.711739320875648	0.0199921589026332	0.178996650602461	0.00978195745961953	0.0338497345030255
6_30620729_31621958	ENSG00000137331.11	IER3	Pituitary	COVID19_HGI_A2_ALL_eur_leave_23andme_20210107	6_31121232_T_C	0.778377	5.656e-12	11958	2.80964105623979e-06	3.97850604179473e-06	0.400267783012294	0.566753945839967	0.0329714830006403	0.261485153941707
6_30620729_31621958	ENSG00000137331.11	IER3	Brain_Caudate_basal_ganglia	COVID19_HGI_A2_ALL_eur_leave_ukbb_23andme_20210107	6_31121232_T_C	0.278157	7.312e-13	11984	3.43764771917405e-07	4.11214177083853e-07	0.435657104316392	0.521093273187872	0.0432488675167877	0.264641627726962
6_30620729_31621958	ENSG00000137331.11	IER3	Thyroid	COVID19_HGI_A2_ALL_eur_leave_23andme_20210107	6_30777237_A_C	1.60341e-21	0.1409	11970	9.13931614059107e-19	7.01935405029967e-06	1.3020075310131e-13	0.999992963980579	1.66652424650049e-08	0.063466356289332
6_30620729_31621958	ENSG00000137331.11	IER3	Artery_Coronary	COVID19_HGI_C2_ALL_leave_23andme_20210107	6_31121232_T_C	0.0431665	1.595e-07	11659	0.0475171054930445	0.112805728764851	0.236903087915465	0.562368124651863	0.0404059531747762	0.236858132002287
6_30620729_31621958	ENSG00000137331.11	IER3	Cells_EBV-transformed_lymphocytes	COVID19_HGI_B1_ALL_leave_UKBB_23andme_20210107	6_31321211_C_T	0.0101772	0.00127	10043	0.382000264427816	0.438598857498969	0.0792651421257273	0.0910002276079703	0.00913550833951671	0.02647353950122
6_30620729_31621958	ENSG00000137331.11	IER3	Skin_Sun_Exposed_Lower_leg	COVID19_HGI_B2_ALL_eur_leave_ukbb_23andme_20210107	6_31121232_T_C	0.0210121	3.223e-10	11288	1.56260071696088e-05	0.000369588476167333	0.04002395424696	0.946639132852967	0.0129516984167372	0.250040499304837
6_30620729_31621958	ENSG00000137331.11	IER3	Brain_Amygdala	COVID19_HGI_B1_ALL_eur_leave_23andme_20210107	6_31271281_G_A	0.552568	0.001763	10989	0.362775092495326	0.430934521578834	0.0898337551361002	0.106702274920794	0.00975435586894623	0.00914860381189208
6_30620729_31621958	ENSG00000137331.11	IER3	Heart_Left_Ventricle	COVID19_HGI_B1_ALL_leave_23andme_20210107	6_30757575_C_T	7.63049e-05	0.9763	11004	0.300076079712405	0.525403626586868	0.0606592665452947	0.106200734123285	0.00766029303214789	0.0049441365813172
6_30620729_31621958	ENSG00000137331.11	IER3	Brain_Cerebellar_Hemisphere	COVID19_HGI_A2_ALL_leave_23andme_20210107	6_31121232_T_C	0.238625	4.713e-12	11300	2.66712371988135e-06	2.90452777703147e-06	0.456212436107128	0.496773473794721	0.047008518446654	0.258870599864559
6_30620729_31621958	ENSG00000137331.11	IER3	Ovary	COVID19_HGI_C2_ALL_eur_leave_23andme_20210107	6_31121232_T_C	0.461774	3.824e-06	11777	0.356679871299031	0.38488387498839	0.119043701413119	0.128445982962381	0.0109465693370791	0.164347152128964
6_30620729_31621958	ENSG00000137331.11	IER3	Esophagus_Muscularis	COVID19_HGI_A2_ALL_leave_23andme_20210107	6_31121232_T_C	0.884216	4.713e-12	11300	1.23149154482567e-07	5.71542078934086e-06	0.0210647055298673	0.977623399631744	0.00130605626844403	0.258865307407385
6_30620729_31621958	ENSG00000137331.11	IER3	Brain_Anterior_cingulate_cortex_BA24	COVID19_HGI_A2_ALL_leave_23andme_20210107	6_31121232_T_C	0.480731	4.713e-12	11297	2.66326759005289e-06	2.9422074840845e-06	0.455552843701633	0.503224392027813	0.0412171587954793	0.258870586392901
6_30620729_31621958	ENSG00000137331.11	IER3	Brain_Cortex	COVID19_HGI_B1_ALL_leave_23andme_20210107	6_31005432_C_T	0.2605	0.001427	11003	0.410739331266778	0.414609463637354	0.0830205618670123	0.08379497552253	0.00783566770632665	0.00815848007268828
6_30620729_31621958	ENSG00000137331.11	IER3	Pancreas	COVID19_HGI_C2_ALL_eur_leave_23andme_20210107	6_31121232_T_C	0.84523	3.824e-06	11801	0.321143610745681	0.422014782565588	0.107273136574883	0.140959007179542	0.00860946293430756	0.152433027818905
6_30620729_31621958	ENSG00000137331.11	IER3	Cells_Transformed_fibroblasts	COVID19_HGI_B2_ALL_leave_UKBB_23andme_20210107	6_31121232_T_C	0.249956	2.263e-10	10551	7.80485523234334e-05	0.000198868504362204	0.274313687723075	0.698927581773838	0.0264818134464024	0.248427534232834
6_30620729_31621958	ENSG00000137331.11	IER3	Lung	COVID19_HGI_B2_ALL_eur_leave_ukbb_23andme_20210107	6_31121232_T_C	0.423203	3.223e-10	11288	8.25859851494031e-06	0.00038139069982611	0.0211533097046607	0.976880345497969	0.00157669549902874	0.249952218952535
6_30620729_31621958	ENSG00000137331.11	IER3	Brain_Hippocampus	COVID19_HGI_B2_ALL_eur_leave_ukbb_23andme_20210107	6_31121232_T_C	0.668343	3.223e-10	11285	0.000176997071067034	0.00019778780147465	0.453354622649528	0.506567629925231	0.0397029625526998	0.250055130257676
6_30620729_31621958	ENSG00000137331.11	IER3	Artery_Aorta	COVID19_HGI_A2_ALL_eur_leave_ukbb_23andme_20210107	6_31121232_T_C	0.177519	7.312e-13	11985	2.16547368266877e-07	5.48446471791861e-07	0.274433005106808	0.695022065334584	0.0305441645647685	0.264641625657812
6_30620729_31621958	ENSG00000137331.11	IER3	Brain_Amygdala	COVID19_HGI_C2_ALL_eur_leave_23andme_20210107	6_31121232_T_C	0.0838656	3.824e-06	11702	0.327238345040493	0.412618087121499	0.109031016467008	0.137464646229252	0.0136479051417485	0.172910081670124
6_30620729_31621958	ENSG00000137331.11	IER3	Minor_Salivary_Gland	COVID19_HGI_A2_ALL_eur_leave_23andme_20210107	6_31121232_T_C	0.952777	5.656e-12	11861	3.0367554573703e-06	3.72727735716271e-06	0.43262300911247	0.53095990093085	0.0364103259238665	0.261485186694438
6_30620729_31621958	ENSG00000137331.11	IER3	Liver	COVID19_HGI_A2_ALL_leave_23andme_20210107	6_31121232_T_C	0.76614	4.713e-12	11300	2.62143141150455e-06	3.01232957429756e-06	0.448396750932664	0.515223643103034	0.0363739722033165	0.258870543194665
6_30620729_31621958	ENSG00000137331.11	IER3	Skin_Not_Sun_Exposed_Suprapubic	COVID19_HGI_B1_ALL_leave_23andme_20210107	6_31137798_C_T	6.16096e-05	0.1029	11004	0.30810922705967	0.51609564679437	0.0622831374869652	0.104317626461941	0.00919436219705357	0.0180204926951903
6_30620729_31621958	ENSG00000137331.11	IER3	Stomach	COVID19_HGI_B2_ALL_eur_leave_ukbb_23andme_20210107	6_31121232_T_C	0.284174	3.223e-10	11288	0.000180273281790655	0.000193093780059513	0.461746209637709	0.494540883710066	0.0433395395903747	0.250058264702762
6_30620729_31621958	ENSG00000137331.11	IER3	Artery_Aorta	COVID19_HGI_B1_ALL_leave_UKBB_23andme_20210107	6_30761129_A_G	9.23118e-06	0.3636	10048	0.256962538289283	0.564349199897742	0.0533717592943299	0.117208626732358	0.00810787578628693	0.0197780012668036
6_30620729_31621958	ENSG00000137331.11	IER3	Brain_Nucleus_accumbens_basal_ganglia	COVID19_HGI_A2_ALL_leave_UKBB_23andme_20210107	6_31121232_T_C	0.0926278	7.928e-13	11344	3.83810200037708e-07	4.17726572775198e-07	0.450886450737506	0.490671747407511	0.0584410003182112	0.261475640815307
6_30620729_31621958	ENSG00000137331.11	IER3	Whole_Blood	COVID19_HGI_C2_ALL_leave_UKBB_23andme_20210107	6_30755472_A_G	2.91821e-13	0.009635	11438	2.70078175081183e-07	0.462259214579791	3.08608458016231e-07	0.528197163672069	0.00954304306150608	0.0506027674564215
6_30620729_31621958	ENSG00000137331.11	IER3	Brain_Putamen_basal_ganglia	COVID19_HGI_C2_ALL_leave_23andme_20210107	6_31121232_T_C	0.303014	1.595e-07	11652	0.0705238968821259	0.0907862477855364	0.351596970081543	0.452580431666964	0.034512453583831	0.232368406314647
6_30620729_31621958	ENSG00000137331.11	IER3	Esophagus_Gastroesophageal_Junction	COVID19_HGI_A2_ALL_eur_leave_ukbb_23andme_20210107	6_31121232_T_C	0.0736493	7.312e-13	11983	2.12246627274389e-07	5.44180031090388e-07	0.268982625888022	0.68960428710042	0.0414123305849005	0.264641633537412
6_30620729_31621958	ENSG00000137331.11	IER3	Artery_Coronary	COVID19_HGI_B2_ALL_leave_UKBB_23andme_20210107	6_31121232_T_C	0.0431665	2.263e-10	10551	8.67746012645342e-05	0.000182564731628321	0.304982734015772	0.641598787896624	0.0531491387547115	0.248431812709501
6_30620729_31621958	ENSG00000137331.11	IER3	Pituitary	COVID19_HGI_B1_ALL_leave_UKBB_23andme_20210107	6_30730446_G_T	0.00127229	0.01044	10041	0.371280177398053	0.449562469152829	0.0769542006285788	0.0931705189616892	0.0090326338588497	0.0109128146419585
6_30620729_31621958	ENSG00000137331.11	IER3	Stomach	COVID19_HGI_B2_ALL_leave_23andme_20210107	6_31121232_T_C	0.284174	2.128e-08	11293	0.0115762077107697	0.0124606060148219	0.44971997591391	0.484035443296944	0.0422077670635549	0.240877781232977
6_30620729_31621958	ENSG00000137331.11	IER3	Esophagus_Gastroesophageal_Junction	COVID19_HGI_A2_ALL_eur_leave_23andme_20210107	6_31121232_T_C	0.0736493	5.656e-12	11968	1.89356352854691e-06	4.83455285965641e-06	0.269761318724697	0.688699740632949	0.0415322125259654	0.261485265645389
6_30620729_31621958	ENSG00000137331.11	IER3	Brain_Caudate_basal_ganglia	COVID19_HGI_B1_ALL_leave_23andme_20210107	6_31005432_C_T	0.0508044	0.001427	11004	0.392213538592673	0.432992580949515	0.0792845121242852	0.0875198547755445	0.00798951355798292	0.0118336857972419
6_30620729_31621958	ENSG00000137331.11	IER3	Brain_Nucleus_accumbens_basal_ganglia	COVID19_HGI_A2_ALL_eur_leave_23andme_20210107	6_31121232_T_C	0.0926278	5.656e-12	11968	3.07696274842004e-06	3.54397698659624e-06	0.438351032894159	0.504826115298052	0.0568162308680541	0.261485282164961
6_30620729_31621958	ENSG00000137331.11	IER3	Cells_Transformed_fibroblasts	COVID19_HGI_C2_ALL_eur_leave_ukbb_23andme_20210107	6_31121232_T_C	0.249956	1.649e-05	11813	0.239958686577631	0.645268544467279	0.0299325465461465	0.0804867135890259	0.0043535088199183	0.0799138401843474
6_30620729_31621958	ENSG00000137331.11	IER3	Pancreas	COVID19_HGI_C2_ALL_eur_leave_ukbb_23andme_20210107	6_31121232_T_C	0.84523	1.649e-05	11813	0.382473507313664	0.502985283284354	0.0477099046657366	0.0627385010096667	0.00409280372657852	0.102702879482885
6_30620729_31621958	ENSG00000137331.11	IER3	Esophagus_Mucosa	COVID19_HGI_A2_ALL_leave_23andme_20210107	6_31121232_T_C	0.053116	4.713e-12	11300	1.53939662920402e-07	5.6624141662182e-06	0.0263314326631802	0.968552794486284	0.0051099564967067	0.258870158657289
6_30620729_31621958	ENSG00000137331.11	IER3	Brain_Caudate_basal_ganglia	COVID19_HGI_B2_ALL_leave_UKBB_23andme_20210107	6_31121232_T_C	0.278157	2.263e-10	10551	0.000131716275981014	0.000139666700327976	0.462937188735711	0.49083422543415	0.0459572028538307	0.248428431618242
6_30620729_31621958	ENSG00000137331.11	IER3	Breast_Mammary_Tissue	COVID19_HGI_B1_ALL_leave_23andme_20210107	6_31005432_C_T	0.547147	0.001427	11004	0.371250056794049	0.454136102418714	0.0750468220312965	0.091794155870854	0.00777286288508648	0.00577406056920831
6_30620729_31621958	ENSG00000137331.11	IER3	Cells_EBV-transformed_lymphocytes	COVID19_HGI_B1_ALL_eur_leave_ukbb_23andme_20210107	6_31321211_C_T	0.0101772	0.002817	11082	0.341341251124838	0.430420079268432	0.096156009499493	0.121238718173755	0.0108439419334827	0.0112744984186455
6_30620729_31621958	ENSG00000137331.11	IER3	Ovary	COVID19_HGI_B2_ALL_leave_23andme_20210107	6_31121232_T_C	0.461774	2.128e-08	11285	0.0118440142443933	0.0122090661867675	0.460123473474809	0.474263673725521	0.0415597723685087	0.240849797784401
6_30620729_31621958	ENSG00000137331.11	IER3	Esophagus_Gastroesophageal_Junction	COVID19_HGI_B1_ALL_eur_leave_ukbb_23andme_20210107	6_31307312_G_A	0.000102308	0.037	11085	0.247475419472012	0.522544391453107	0.0697491188154784	0.147262307802724	0.0129687624566786	0.0198682657127685
6_30620729_31621958	ENSG00000137331.11	IER3	Brain_Frontal_Cortex_BA9	COVID19_HGI_A2_ALL_leave_23andme_20210107	6_31121232_T_C	0.139456	4.713e-12	11237	2.39398930130719e-06	3.17449402757316e-06	0.409492698292354	0.542950750786954	0.0475509824373638	0.258870615173284
6_30620729_31621958	ENSG00000137331.11	IER3	Colon_Sigmoid	COVID19_HGI_B2_ALL_leave_UKBB_23andme_20210107	6_31121232_T_C	0.0111335	2.263e-10	10551	0.000104202921392284	0.000149730278452139	0.366237256011895	0.526142815761093	0.107365995027168	0.248433189855882
6_30620729_31621958	ENSG00000137331.11	IER3	Brain_Putamen_basal_ganglia	COVID19_HGI_B1_ALL_leave_23andme_20210107	6_31575073_C_T	1.80063e-06	0.2407	10999	0.371440213011464	0.453520812517252	0.0750447984668483	0.0916197713471007	0.00837440465733489	0.0139657851128567
6_30620729_31621958	ENSG00000137331.11	IER3	Small_Intestine_Terminal_Ileum	COVID19_HGI_B1_ALL_eur_leave_23andme_20210107	6_31271281_G_A	0.393312	0.001763	11067	0.401783264664964	0.390390697441434	0.100759901085255	0.0978936809434765	0.00917245586487072	0.0107871643342857
6_30620729_31621958	ENSG00000137331.11	IER3	Skin_Sun_Exposed_Lower_leg	COVID19_HGI_C2_ALL_eur_leave_23andme_20210107	6_30815303_T_C	6.15069e-07	0.009839	11801	0.0290906015536862	0.706092719332352	0.00971727279975486	0.235840269687857	0.0192591366263494	0.0412723389743265
6_30620729_31621958	ENSG00000137331.11	IER3	Breast_Mammary_Tissue	COVID19_HGI_C2_ALL_eur_leave_ukbb_23andme_20210107	6_31121232_T_C	0.204811	1.649e-05	11813	0.380589996261082	0.504256769865915	0.0474749547122439	0.0628964177179185	0.00478186144284074	0.126951738228202
6_30620729_31621958	ENSG00000137331.11	IER3	Vagina	COVID19_HGI_A2_ALL_eur_leave_ukbb_23andme_20210107	6_31121232_T_C	0.14791	7.312e-13	11968	3.19284067135787e-07	4.33695163028703e-07	0.40463242158657	0.549581151933927	0.0457856735002725	0.264641625739472
6_30620729_31621958	ENSG00000137331.11	IER3	Brain_Substantia_nigra	COVID19_HGI_C2_ALL_eur_leave_ukbb_23andme_20210107	6_31121232_T_C	0.205223	1.649e-05	11626	0.422641260498054	0.463018424575653	0.0520777764366768	0.0570478282716661	0.00521471021795078	0.128163596340293
6_30620729_31621958	ENSG00000137331.11	IER3	Esophagus_Muscularis	COVID19_HGI_B2_ALL_leave_UKBB_23andme_20210107	6_31121232_T_C	0.884216	2.263e-10	10551	6.3485370707885e-06	0.00027770021612088	0.0223129137401281	0.976018901928615	0.00138413557806531	0.248300835469987
6_30620729_31621958	ENSG00000137331.11	IER3	Skin_Not_Sun_Exposed_Suprapubic	COVID19_HGI_B1_ALL_eur_leave_23andme_20210107	6_31137798_C_T	6.16096e-05	0.3226	11079	0.295948605707813	0.495215497558718	0.0744327348159734	0.124539612594992	0.00986354932250301	0.00787285123496715
6_30620729_31621958	ENSG00000137331.11	IER3	Stomach	COVID19_HGI_C2_ALL_leave_UKBB_23andme_20210107	6_31121232_T_C	0.284174	8.216e-07	11438	0.218137895785428	0.237719690172356	0.249258199530602	0.271610326280071	0.0232738882315428	0.227248374155009
6_30620729_31621958	ENSG00000137331.11	IER3	Ovary	COVID19_HGI_C2_ALL_leave_UKBB_23andme_20210107	6_31121232_T_C	0.461774	8.216e-07	11418	0.223037649950181	0.232954321893694	0.254827377602517	0.266134434202774	0.0230462163508342	0.225795286686375
6_30620729_31621958	ENSG00000137331.11	IER3	Spleen	COVID19_HGI_A2_ALL_eur_leave_ukbb_23andme_20210107	6_31121232_T_C	0.25518	7.312e-13	11978	2.88906576758824e-07	4.71063218648271e-07	0.366134673816623	0.596946992733177	0.0369175734804037	0.264641622343977
6_30620729_31621958	ENSG00000137331.11	IER3	Brain_Substantia_nigra	COVID19_HGI_C2_ALL_eur_leave_23andme_20210107	6_31121232_T_C	0.205223	3.824e-06	11614	0.354080579530726	0.387531739686739	0.117617324874752	0.128716968086393	0.0120533878213886	0.172730734639533
6_30620729_31621958	ENSG00000137331.11	IER3	Brain_Amygdala	COVID19_HGI_B2_ALL_leave_23andme_20210107	6_31121232_T_C	0.0838656	2.128e-08	11222	0.0107395687692329	0.0130059064443161	0.417202202120754	0.505189217482001	0.0538631051836963	0.240922017603466
6_30620729_31621958	ENSG00000137331.11	IER3	Brain_Anterior_cingulate_cortex_BA24	COVID19_HGI_B1_ALL_eur_leave_23andme_20210107	6_31271281_G_A	0.506776	0.001763	11077	0.379049383882071	0.412673975934025	0.0952588875145486	0.10369976458864	0.00931798808071569	0.00995096352291828
6_30620729_31621958	ENSG00000137331.11	IER3	Adipose_Subcutaneous	COVID19_HGI_B2_ALL_leave_23andme_20210107	6_31121232_T_C	0.988457	2.128e-08	11293	0.00320037228371073	0.0216968984141002	0.124330124536979	0.842887203905285	0.00788540085992556	0.239446029714406
6_30620729_31621958	ENSG00000137331.11	IER3	Adrenal_Gland	COVID19_HGI_C2_ALL_leave_UKBB_23andme_20210107	6_31121232_T_C	0.766777	8.216e-07	11437	0.166425579149794	0.292689592718648	0.190165644638037	0.334424512821359	0.0162946706721613	0.211505757999853
6_30620729_31621958	ENSG00000137331.11	IER3	Brain_Cerebellar_Hemisphere	COVID19_HGI_C2_ALL_eur_leave_23andme_20210107	6_31121232_T_C	0.238625	3.824e-06	11798	0.346146201249411	0.394815081666789	0.115543658993118	0.131777621856783	0.011717436233899	0.169987887638746
6_30620729_31621958	ENSG00000137331.11	IER3	Colon_Sigmoid	COVID19_HGI_C2_ALL_leave_23andme_20210107	6_31121232_T_C	0.0111335	1.595e-07	11659	0.0584041101614187	0.0945132904700596	0.291181752352748	0.471124278130078	0.0847765688856951	0.233419382266182
6_30620729_31621958	ENSG00000137331.11	IER3	Esophagus_Gastroesophageal_Junction	COVID19_HGI_B2_ALL_leave_UKBB_23andme_20210107	6_31121232_T_C	0.0736493	2.263e-10	10549	8.52344661473143e-05	0.000186101862426989	0.299569689957879	0.654037604943081	0.046121368770465	0.248429985061552
6_30620729_31621958	ENSG00000137331.11	IER3	Pituitary	COVID19_HGI_A2_ALL_leave_23andme_20210107	6_31121232_T_C	0.778377	4.713e-12	11292	2.40448901679092e-06	3.24384165094458e-06	0.411288678956603	0.554826358368084	0.0338793143446448	0.258870498669423
6_30620729_31621958	ENSG00000137331.11	IER3	Brain_Nucleus_accumbens_basal_ganglia	COVID19_HGI_B2_ALL_eur_leave_23andme_20210107	6_31121232_T_C	0.0926278	9.818e-08	11277	0.0446145968009897	0.048442211354466	0.409452738154063	0.444527903434033	0.0529625502564486	0.240156355808897
6_30620729_31621958	ENSG00000137331.11	IER3	Breast_Mammary_Tissue	COVID19_HGI_A2_ALL_eur_leave_23andme_20210107	6_31121232_T_C	0.204811	5.656e-12	11970	2.8680854583589e-06	3.84696664760494e-06	0.408593904503116	0.548004124896647	0.043395255548132	0.261485256978958
6_30620729_31621958	ENSG00000137331.11	IER3	Adrenal_Gland	COVID19_HGI_A2_ALL_leave_23andme_20210107	6_31121232_T_C	0.766777	4.713e-12	11299	2.06802369171479e-06	3.61255512950208e-06	0.353736168751724	0.617900448449336	0.0283577022201176	0.25887051720519
6_30620729_31621958	ENSG00000137331.11	IER3	Muscle_Skeletal	COVID19_HGI_C2_ALL_eur_leave_23andme_20210107	6_31121232_T_C	0.715251	3.824e-06	11801	0.307337773569299	0.432764112650916	0.102661506738892	0.144545575761933	0.01269103127896	0.080454552589397
6_30620729_31621958	ENSG00000137331.11	IER3	Testis	COVID19_HGI_C2_ALL_leave_23andme_20210107	6_31121232_T_C	0.550671	1.595e-07	11659	0.0723922052450932	0.0900279013603442	0.360921331079039	0.448818688329135	0.0278398739863887	0.230957665714016
6_30620729_31621958	ENSG00000137331.11	IER3	Brain_Cerebellar_Hemisphere	COVID19_HGI_B1_ALL_eur_leave_ukbb_23andme_20210107	6_30730446_G_T	6.03449e-05	0.09497	11086	0.372178934383688	0.400052990525859	0.104879948886739	0.112724688866486	0.0101634373372279	0.00465237338215734
6_30620729_31621958	ENSG00000137331.11	IER3	Muscle_Skeletal	COVID19_HGI_A2_ALL_leave_UKBB_23andme_20210107	6_31121232_T_C	0.715251	7.928e-13	11345	3.51728852562769e-07	4.78601435009487e-07	0.413198434909407	0.562219210676683	0.0245815240836233	0.26147558866284
6_30620729_31621958	ENSG00000137331.11	IER3	Breast_Mammary_Tissue	COVID19_HGI_B2_ALL_eur_leave_23andme_20210107	6_31121232_T_C	0.204811	9.818e-08	11278	0.0418344950023938	0.0524224274675345	0.38393952092908	0.481070409384155	0.0407331472168369	0.23992334356748
6_30620729_31621958	ENSG00000137331.11	IER3	Artery_Coronary	COVID19_HGI_C2_ALL_eur_leave_ukbb_23andme_20210107	6_31121232_T_C	0.0431665	1.649e-05	11812	0.260254650405349	0.624438435473067	0.0324635266995447	0.077885961297629	0.00495742612441019	0.137402746922154
6_30620729_31621958	ENSG00000137331.11	IER3	Esophagus_Mucosa	COVID19_HGI_C2_ALL_leave_23andme_20210107	6_31121232_T_C	0.053116	1.595e-07	11659	0.00437778443998747	0.161822457231873	0.0218260485629353	0.806783005135936	0.0051907046292688	0.189159619548799
6_30620729_31621958	ENSG00000137331.11	IER3	Whole_Blood	COVID19_HGI_B2_ALL_eur_leave_23andme_20210107	6_30746633_C_A	2.16227e-13	0.428	11278	5.6523026213545e-08	0.0982421891117611	5.18744725008596e-07	0.901625644468417	0.00013159115206955	0.0426671395616781
6_30620729_31621958	ENSG00000137331.11	IER3	Small_Intestine_Terminal_Ileum	COVID19_HGI_C2_ALL_eur_leave_ukbb_23andme_20210107	6_31121232_T_C	0.865867	1.649e-05	11800	0.434667204795065	0.450393748614447	0.0541073224128565	0.0560601891986163	0.00477153497901515	0.109179199868706
6_30620729_31621958	ENSG00000137331.11	IER3	Pituitary	COVID19_HGI_B2_ALL_leave_23andme_20210107	6_31121232_T_C	0.778377	2.128e-08	11285	0.0103344140629496	0.0139302487492067	0.40147686294704	0.541136656540026	0.0331218177007779	0.240491569087826
6_30620729_31621958	ENSG00000137331.11	IER3	Skin_Sun_Exposed_Lower_leg	COVID19_HGI_B2_ALL_leave_UKBB_23andme_20210107	6_31121232_T_C	0.0210121	2.263e-10	10551	1.15035417507634e-05	0.000269220830677769	0.0404309736130856	0.94620509351116	0.0130832085033253	0.248416307495841
6_30620729_31621958	ENSG00000137331.11	IER3	Brain_Anterior_cingulate_cortex_BA24	COVID19_HGI_A2_ALL_eur_leave_23andme_20210107	6_31121232_T_C	0.480731	5.656e-12	11952	3.10408777814056e-06	3.63469995740833e-06	0.442215324733328	0.517767518509697	0.0400104179692394	0.261485229973211
6_30620729_31621958	ENSG00000137331.11	IER3	Pancreas	COVID19_HGI_A2_ALL_eur_leave_ukbb_23andme_20210107	6_31121232_T_C	0.84523	7.312e-13	11985	3.27878171387557e-07	4.3722397518509e-07	0.41552383020383	0.554068635741286	0.030406768952737	0.264641617941414
6_30620729_31621958	ENSG00000137331.11	IER3	Brain_Cerebellum	COVID19_HGI_B2_ALL_eur_leave_ukbb_23andme_20210107	6_31121232_T_C	0.280987	3.223e-10	11288	0.000181244474118833	0.000191261342627149	0.464233790558803	0.489845128129782	0.0455485754946692	0.250057160572033
6_30620729_31621958	ENSG00000137331.11	IER3	Spleen	COVID19_HGI_B2_ALL_eur_leave_23andme_20210107	6_31121232_T_C	0.25518	9.818e-08	11273	0.037159277715712	0.0577152760086403	0.341031530549493	0.529651011799909	0.0344429039262461	0.239273890266986
6_30620729_31621958	ENSG00000137331.11	IER3	Pituitary	COVID19_HGI_B1_ALL_leave_23andme_20210107	6_31005432_C_T	0.476776	0.001427	10996	0.356853460593525	0.469033034224786	0.0717854211302267	0.0943437246861746	0.00798435936528848	0.00595355917018084
6_30620729_31621958	ENSG00000137331.11	IER3	Stomach	COVID19_HGI_A2_ALL_eur_leave_ukbb_23andme_20210107	6_31121232_T_C	0.284174	7.312e-13	11985	3.5236763094863e-07	4.03663364531471e-07	0.446559607893375	0.511525374995329	0.0419142610803006	0.264641623171804
6_30620729_31621958	ENSG00000137331.11	IER3	Spleen	COVID19_HGI_B2_ALL_eur_leave_ukbb_23andme_20210107	6_31121232_T_C	0.25518	3.223e-10	11283	0.000147002148344142	0.000228460032111947	0.376526590840557	0.585132237606661	0.0379657093723268	0.250055386886426
6_30620729_31621958	ENSG00000137331.11	IER3	Adipose_Visceral_Omentum	COVID19_HGI_B2_ALL_leave_UKBB_23andme_20210107	6_31121232_T_C	0.657102	2.263e-10	10551	0.00013712010987942	0.000137931126540638	0.481929797315713	0.484747192632532	0.0330479588153346	0.248426619360506
6_30620729_31621958	ENSG00000137331.11	IER3	Uterus	COVID19_HGI_B1_ALL_eur_leave_23andme_20210107	6_31271281_G_A	0.292788	0.001763	10993	0.383943781989333	0.410148852597245	0.0949783318683527	0.101451349824843	0.00947768372022558	0.0100735166071099
6_30620729_31621958	ENSG00000137331.11	IER3	Pancreas	COVID19_HGI_B1_ALL_eur_leave_23andme_20210107	6_31271281_G_A	0.443353	0.001763	11079	0.352978024940204	0.43855601972663	0.0887759537281937	0.110289899467766	0.0094001021372061	0.00907088354370504
6_30620729_31621958	ENSG00000137331.11	IER3	Heart_Left_Ventricle	COVID19_HGI_A2_ALL_eur_leave_23andme_20210107	6_31121232_T_C	0.941205	5.656e-12	11970	2.39713673798604e-06	4.45409833080472e-06	0.341501490671069	0.634516890365929	0.0239747677279339	0.261485141313103
6_30620729_31621958	ENSG00000137331.11	IER3	Brain_Caudate_basal_ganglia	COVID19_HGI_B2_ALL_eur_leave_ukbb_23andme_20210107	6_31121232_T_C	0.278157	3.223e-10	11287	0.000175014193691538	0.000197899548466086	0.448275749299103	0.506849061631531	0.044502275327208	0.250053401687622
6_30620729_31621958	ENSG00000137331.11	IER3	Brain_Cerebellum	COVID19_HGI_B2_ALL_leave_UKBB_23andme_20210107	6_31121232_T_C	0.280987	2.263e-10	10551	0.000136377860964056	0.000134700619390078	0.479321048900516	0.473379095648154	0.0470287769709758	0.248429542851202
6_30620729_31621958	ENSG00000137331.11	IER3	Esophagus_Mucosa	COVID19_HGI_A2_ALL_eur_leave_23andme_20210107	6_31121232_T_C	0.053116	5.656e-12	11970	1.83343142500029e-07	6.8004667179629e-06	0.0261194764052891	0.968804713545403	0.00506882623944763	0.261484668911871
6_30620729_31621958	ENSG00000137331.11	IER3	Artery_Aorta	COVID19_HGI_C2_ALL_leave_23andme_20210107	6_31121232_T_C	0.177519	1.595e-07	11659	0.0464687955346003	0.116252835289666	0.231676593926173	0.579568522713864	0.026033252535697	0.229606013822259
6_30620729_31621958	ENSG00000137331.11	IER3	Cells_Transformed_fibroblasts	COVID19_HGI_A2_ALL_leave_UKBB_23andme_20210107	6_31121232_T_C	0.249956	7.928e-13	11345	2.27774441097047e-07	6.01492729271041e-07	0.267581240173832	0.706586243305454	0.0258316872535441	0.261475620577377
6_30620729_31621958	ENSG00000137331.11	IER3	Adrenal_Gland	COVID19_HGI_B2_ALL_leave_23andme_20210107	6_31121232_T_C	0.766777	2.128e-08	11292	0.00888314961417514	0.0155159902419196	0.345098280885752	0.602747362989797	0.0277552162683566	0.24007905091824
6_30620729_31621958	ENSG00000137331.11	IER3	Small_Intestine_Terminal_Ileum	COVID19_HGI_B2_ALL_eur_leave_23andme_20210107	6_31121232_T_C	0.865867	9.818e-08	11266	0.0477003582889371	0.047122804429832	0.43777013576523	0.432434662002423	0.0349720395135783	0.23941397409359
6_30620729_31621958	ENSG00000137331.11	IER3	Spleen	COVID19_HGI_A2_ALL_leave_23andme_20210107	6_31121232_T_C	0.25518	4.713e-12	11296	2.19836026538103e-06	3.42639848699666e-06	0.376030284792262	0.586048732570965	0.0379153578780208	0.25887054623211
6_30620729_31621958	ENSG00000137331.11	IER3	Adipose_Visceral_Omentum	COVID19_HGI_B2_ALL_eur_leave_23andme_20210107	6_31121232_T_C	0.657102	9.818e-08	11278	0.0460332007277406	0.0493708440531508	0.422473488283523	0.453075938066892	0.0290465288686942	0.239038896185206
6_30620729_31621958	ENSG00000137331.11	IER3	Artery_Aorta	COVID19_HGI_B1_ALL_eur_leave_23andme_20210107	6_30761129_A_G	9.23118e-06	0.3192	11079	0.240281898076072	0.551837350643989	0.0604322455170899	0.138781522900938	0.00866698286191157	0.018791684607995
6_30620729_31621958	ENSG00000137331.11	IER3	Spleen	COVID19_HGI_A2_ALL_eur_leave_23andme_20210107	6_31121232_T_C	0.25518	5.656e-12	11963	2.57252270547345e-06	4.18770366719552e-06	0.366487369852781	0.596552728826698	0.0369531410941496	0.261485187774669
6_30620729_31621958	ENSG00000137331.11	IER3	Pituitary	COVID19_HGI_B1_ALL_eur_leave_23andme_20210107	6_31271281_G_A	0.24108	0.001763	11072	0.34153490180288	0.450363683116447	0.0856334907403169	0.112910715607737	0.00955720873261929	0.00893969689462617
6_30620729_31621958	ENSG00000137331.11	IER3	Ovary	COVID19_HGI_B1_ALL_eur_leave_23andme_20210107	6_31271281_G_A	0.0517249	0.001763	11055	0.393886933775489	0.398305768058589	0.0986819233794767	0.0997796442428202	0.00934573054362519	0.0117910370842705
6_30620729_31621958	ENSG00000137331.11	IER3	Cells_EBV-transformed_lymphocytes	COVID19_HGI_A2_ALL_eur_leave_ukbb_23andme_20210107	6_31121232_T_C	0.137881	7.312e-13	11977	3.18843044051452e-07	4.32376831460409e-07	0.404073507929005	0.547908183134065	0.0480175577170549	0.264641632208679
6_30620729_31621958	ENSG00000137331.11	IER3	Brain_Putamen_basal_ganglia	COVID19_HGI_A2_ALL_eur_leave_23andme_20210107	6_31121232_T_C	0.303014	5.656e-12	11959	2.90370299238221e-06	3.83023863109432e-06	0.413668058175462	0.545623707369879	0.040701500513036	0.261485116121396
6_30620729_31621958	ENSG00000137331.11	IER3	Brain_Putamen_basal_ganglia	COVID19_HGI_B1_ALL_eur_leave_ukbb_23andme_20210107	6_31116246_G_A	0.000150311	0.03353	11081	0.346200678237121	0.425456184670768	0.0975548242016685	0.119877078333856	0.010911234556587	0.0117218839800104
6_30620729_31621958	ENSG00000137331.11	IER3	Prostate	COVID19_HGI_B1_ALL_eur_leave_ukbb_23andme_20210107	6_31109157_G_A	0.0136675	0.01303	11088	0.348355374652166	0.42373714350191	0.0981969623618585	0.119435852361421	0.010274667122645	0.00313902715650137
6_30620729_31621958	ENSG00000137331.11	IER3	Esophagus_Gastroesophageal_Junction	COVID19_HGI_C2_ALL_eur_leave_23andme_20210107	6_31121232_T_C	0.0736493	3.824e-06	11799	0.211679026007742	0.52866396114705	0.0707024663409331	0.176565548947493	0.0123889975567821	0.146902315859749
6_30620729_31621958	ENSG00000137331.11	IER3	Skin_Sun_Exposed_Lower_leg	COVID19_HGI_A2_ALL_eur_leave_ukbb_23andme_20210107	6_31121232_T_C	0.0210121	7.312e-13	11985	3.02749666539314e-08	7.49009820331803e-07	0.0383678182969524	0.949216465068426	0.012414937349834	0.264641543235112
6_30620729_31621958	ENSG00000137331.11	IER3	Adrenal_Gland	COVID19_HGI_C2_ALL_eur_leave_23andme_20210107	6_31121232_T_C	0.766777	3.824e-06	11794	0.265824996192442	0.477929656009837	0.0885304961260395	0.159161389793824	0.00855346187785784	0.139131954304178
6_30620729_31621958	ENSG00000137331.11	IER3	Heart_Left_Ventricle	COVID19_HGI_B2_ALL_eur_leave_ukbb_23andme_20210107	6_31121232_T_C	0.941205	3.223e-10	11288	0.000137107340627613	0.000243544428280281	0.351182350592724	0.623782242860774	0.0246547547775936	0.250053795891824
6_30620729_31621958	ENSG00000137331.11	IER3	Cells_Transformed_fibroblasts	COVID19_HGI_C2_ALL_leave_23andme_20210107	6_31121232_T_C	0.249956	1.595e-07	11659	0.0444862158784872	0.118946839910066	0.221792169407926	0.593004117179882	0.0217706576236386	0.227986631054879
6_30620729_31621958	ENSG00000137331.11	IER3	Pancreas	COVID19_HGI_C2_ALL_leave_UKBB_23andme_20210107	6_31121232_T_C	0.84523	8.216e-07	11438	0.201301132209101	0.257286496085577	0.230019445256168	0.293974455554105	0.0174184708950494	0.218457396491119
6_30620729_31621958	ENSG00000137331.11	IER3	Brain_Caudate_basal_ganglia	COVID19_HGI_B1_ALL_leave_UKBB_23andme_20210107	6_30730446_G_T	0.000249039	0.01044	10048	0.407338879598143	0.413427402712885	0.084605299970454	0.0858611341042345	0.00876728361428255	0.0171945160314149
6_30620729_31621958	ENSG00000137331.11	IER3	Artery_Aorta	COVID19_HGI_B2_ALL_eur_leave_23andme_20210107	6_31121232_T_C	0.177519	9.818e-08	11278	0.0276142140013571	0.0678711800931789	0.253431721690616	0.622865123449049	0.0282177607657989	0.239572835415572
6_30620729_31621958	ENSG00000137331.11	IER3	Ovary	COVID19_HGI_A2_ALL_eur_leave_23andme_20210107	6_31121232_T_C	0.461774	5.656e-12	11946	3.21165257140457e-06	3.5179198280062e-06	0.457539247004967	0.501129444470288	0.0413245789523453	0.261485230268362
6_30620729_31621958	ENSG00000137331.11	IER3	Pancreas	COVID19_HGI_A2_ALL_eur_leave_23andme_20210107	6_31121232_T_C	0.84523	5.656e-12	11970	2.91873692360371e-06	3.88724800236208e-06	0.415809826153172	0.553755664837564	0.0304277030243384	0.261485169687426
6_30620729_31621958	ENSG00000137331.11	IER3	Cells_EBV-transformed_lymphocytes	COVID19_HGI_B2_ALL_eur_leave_ukbb_23andme_20210107	6_31121232_T_C	0.137881	3.223e-10	11281	0.000162552240083989	0.000208422142967207	0.416356088168269	0.53379630789262	0.0494766295560594	0.250060054050643
6_30620729_31621958	ENSG00000137331.11	IER3	Esophagus_Muscularis	COVID19_HGI_C2_ALL_eur_leave_ukbb_23andme_20210107	6_30784170_G_T	3.47087e-07	0.02788	11813	0.0186582608592218	0.867120656383051	0.00232743923382877	0.10816125959236	0.0037323839315393	0.0355635699399844
6_30620729_31621958	ENSG00000137331.11	IER3	Brain_Hypothalamus	COVID19_HGI_A2_ALL_eur_leave_23andme_20210107	6_31121232_T_C	0.537636	5.656e-12	11941	3.22153997507222e-06	3.50698833146747e-06	0.458947827896648	0.499571969053009	0.041473474522037	0.261485226643048
6_30620729_31621958	ENSG00000137331.11	IER3	Brain_Amygdala	COVID19_HGI_B2_ALL_eur_leave_23andme_20210107	6_31121232_T_C	0.0838656	9.818e-08	11189	0.0422657831144743	0.051085868116542	0.387873002579027	0.468764893604724	0.0500104525852326	0.240051408315327
6_30620729_31621958	ENSG00000137331.11	IER3	Nerve_Tibial	COVID19_HGI_B1_ALL_eur_leave_ukbb_23andme_20210107	6_30718180_A_G	3.73907e-06	0.02884	11088	0.0770601775430841	0.690057549074052	0.0217222867921935	0.194501813780152	0.0166581728105188	0.0573587027005333
6_30620729_31621958	ENSG00000137331.11	IER3	Brain_Hippocampus	COVID19_HGI_A2_ALL_eur_leave_ukbb_23andme_20210107	6_31121232_T_C	0.668343	7.312e-13	11982	3.46432561007513e-07	4.12330183031852e-07	0.439038024530674	0.522512400579203	0.0384488161273793	0.264641624437703
6_30620729_31621958	ENSG00000137331.11	IER3	Stomach	COVID19_HGI_B1_ALL_leave_23andme_20210107	6_31005432_C_T	0.925825	0.001427	11004	0.403439383400564	0.42174681327645	0.0815537750160512	0.085246540576304	0.00801348773063106	0.00603912703284101
6_30620729_31621958	ENSG00000137331.11	IER3	Esophagus_Muscularis	COVID19_HGI_A2_ALL_eur_leave_23andme_20210107	6_31121232_T_C	0.884216	5.656e-12	11970	1.4756591485366e-07	6.8626481112263e-06	0.0210225720945329	0.977666980059518	0.00130343763192327	0.261481161881243
6_30620729_31621958	ENSG00000137331.11	IER3	Vagina	COVID19_HGI_B1_ALL_leave_UKBB_23andme_20210107	6_31485354_G_A	0.00227049	0.001714	10037	0.383148634363763	0.437139606895389	0.0794313611283271	0.0906146791561146	0.00966571845640602	0.0323936525323318
6_30620729_31621958	ENSG00000137331.11	IER3	Vagina	COVID19_HGI_C2_ALL_leave_23andme_20210107	6_31121232_T_C	0.14791	1.595e-07	11647	0.069078460422603	0.091510417502146	0.344394781499889	0.456191815935654	0.0388245246397085	0.232682540191039
6_30620729_31621958	ENSG00000137331.11	IER3	Artery_Aorta	COVID19_HGI_B2_ALL_eur_leave_ukbb_23andme_20210107	6_31121232_T_C	0.177519	3.223e-10	11288	0.000109322782792164	0.000268790681417806	0.280015874121315	0.688440676402229	0.0311653360122456	0.25005903057169
6_30620729_31621958	ENSG00000137331.11	IER3	Thyroid	COVID19_HGI_A2_ALL_leave_23andme_20210107	6_30777237_A_C	1.60341e-21	0.01746	11300	7.61184685540394e-19	5.84619747983181e-06	1.30200904116015e-13	0.999994103844126	4.99582658186876e-08	0.100057530083175
6_30620729_31621958	ENSG00000137331.11	IER3	Spleen	COVID19_HGI_A2_ALL_leave_UKBB_23andme_20210107	6_31121232_T_C	0.25518	7.928e-13	11341	3.19489801427613e-07	4.99562088382784e-07	0.375325154455215	0.586829771375863	0.0378442551170329	0.26147562414953
6_30620729_31621958	ENSG00000137331.11	IER3	Cells_EBV-transformed_lymphocytes	COVID19_HGI_C2_ALL_leave_UKBB_23andme_20210107	6_31121232_T_C	0.137881	8.216e-07	11434	0.197509433801571	0.256826971092761	0.225681637406676	0.293433516989089	0.0265484407099023	0.228373002997789
6_30620729_31621958	ENSG00000137331.11	IER3	Small_Intestine_Terminal_Ileum	COVID19_HGI_B2_ALL_leave_UKBB_23andme_20210107	6_31121232_T_C	0.865867	2.263e-10	10542	0.000142148790725297	0.000130964064986373	0.499603865606871	0.460253551169596	0.0398694703678224	0.248428543439773
6_30620729_31621958	ENSG00000137331.11	IER3	Brain_Hypothalamus	COVID19_HGI_B2_ALL_eur_leave_23andme_20210107	6_31121232_T_C	0.537636	9.818e-08	11259	0.0466202185271309	0.0478415431861142	0.427848864581479	0.439018686371015	0.038670687334261	0.239626606608349
6_30620729_31621958	ENSG00000137331.11	IER3	Pituitary	COVID19_HGI_B2_ALL_leave_UKBB_23andme_20210107	6_31121232_T_C	0.778377	2.263e-10	10543	0.000120942062846391	0.00015355020372753	0.425069530768943	0.539640855388719	0.0350151215757646	0.248424804471892
6_30620729_31621958	ENSG00000137331.11	IER3	Adipose_Subcutaneous	COVID19_HGI_B1_ALL_eur_leave_23andme_20210107	6_30754982_A_G	4.35098e-06	0.8745	11079	0.108926796587785	0.68401420697261	0.0273957004980004	0.17202577333325	0.00763752260835524	0.0263569430886564
6_30620729_31621958	ENSG00000137331.11	IER3	Colon_Transverse	COVID19_HGI_B2_ALL_leave_23andme_20210107	6_31121232_T_C	0.0977767	2.128e-08	11293	0.0120972991014649	0.0113448205026634	0.469963670008514	0.440664967323254	0.0659292430641043	0.241016456032289
6_30620729_31621958	ENSG00000137331.11	IER3	Colon_Sigmoid	COVID19_HGI_B1_ALL_leave_23andme_20210107	6_31005432_C_T	0.230843	0.001427	11004	0.330122024741823	0.495070307858186	0.0667329428939444	0.100068620436147	0.008006104069899	0.0065048602236482
6_30620729_31621958	ENSG00000137331.11	IER3	Muscle_Skeletal	COVID19_HGI_B2_ALL_eur_leave_ukbb_23andme_20210107	6_31121232_T_C	0.715251	3.223e-10	11288	0.000161711010780653	0.000218945630014455	0.414201403241553	0.560775681403868	0.0246422587137839	0.25004658109574
6_30620729_31621958	ENSG00000137331.11	IER3	Muscle_Skeletal	COVID19_HGI_A2_ALL_eur_leave_23andme_20210107	6_31121232_T_C	0.715251	5.656e-12	11970	2.82772238767316e-06	4.02357751699823e-06	0.40284369067976	0.573183936268576	0.0239655217517598	0.261485076588705
6_30620729_31621958	ENSG00000137331.11	IER3	Brain_Hippocampus	COVID19_HGI_B2_ALL_eur_leave_23andme_20210107	6_31121232_T_C	0.668343	9.818e-08	11275	0.0447535134044742	0.0499663203232521	0.410727394616305	0.458532145395792	0.036020626260177	0.239327296514598
6_30620729_31621958	ENSG00000137331.11	IER3	Lung	COVID19_HGI_B1_ALL_leave_23andme_20210107	6_30761168_A_G	3.82151e-08	0.7603	11004	0.0176720922167253	0.808759110904061	0.0035723478966226	0.163481139308725	0.00651530967386603	0.114162521616327
6_30620729_31621958	ENSG00000137331.11	IER3	Brain_Cortex	COVID19_HGI_B1_ALL_eur_leave_ukbb_23andme_20210107	6_31433733_T_C	0.0307079	0.007179	11087	0.38256217915934	0.389814715556828	0.107833382549771	0.109867744021987	0.00992197871207409	0.00317486494972921
6_30620729_31621958	ENSG00000137331.11	IER3	Artery_Tibial	COVID19_HGI_B1_ALL_eur_leave_ukbb_23andme_20210107	6_30718180_A_G	0.000301827	0.02884	11088	0.313086636772729	0.458391105855358	0.0882551524226393	0.129203576014475	0.0110635289347985	0.0207627186089541
6_30620729_31621958	ENSG00000137331.11	IER3	Skin_Not_Sun_Exposed_Suprapubic	COVID19_HGI_B2_ALL_leave_UKBB_23andme_20210107	6_31121232_T_C	0.0109516	2.263e-10	10551	9.33507708932076e-05	0.00015105843284547	0.328095697526721	0.530777302846156	0.140882590423384	0.248434340790663
6_30620729_31621958	ENSG00000137331.11	IER3	Adipose_Visceral_Omentum	COVID19_HGI_C2_ALL_eur_leave_ukbb_23andme_20210107	6_31121232_T_C	0.657102	1.649e-05	11813	0.417183088021637	0.467865881048852	0.0520395922255263	0.0583572307375348	0.00455420796644943	0.0943404205869933
6_30620729_31621958	ENSG00000137331.11	IER3	Muscle_Skeletal	COVID19_HGI_B1_ALL_leave_23andme_20210107	6_31321919_G_T	5.96075e-05	0.267	11004	0.354432977199308	0.470539795751926	0.071647311765005	0.0951096041893988	0.00827031109436312	0.0105822630056722
6_30620729_31621958	ENSG00000137331.11	IER3	Skin_Sun_Exposed_Lower_leg	COVID19_HGI_B2_ALL_leave_23andme_20210107	6_31121232_T_C	0.0210121	2.128e-08	11293	0.00100498628254248	0.0237726554195825	0.0390423546355633	0.923522777677984	0.0126572259843281	0.240402693004081
6_30620729_31621958	ENSG00000137331.11	IER3	Brain_Substantia_nigra	COVID19_HGI_A2_ALL_leave_23andme_20210107	6_31121232_T_C	0.205223	4.713e-12	11202	2.70850779244401e-06	2.85279288766597e-06	0.463291191875614	0.48792242634686	0.0487808204768464	0.258870616410014
6_30620729_31621958	ENSG00000137331.11	IER3	Thyroid	COVID19_HGI_B2_ALL_eur_leave_23andme_20210107	6_30768972_A_G	1.19567e-21	0.7574	11278	1.29813758487996e-14	0.0982447476199537	1.19137645239969e-13	0.901649150877578	0.000106101502336317	0.0537271950912092
6_30620729_31621958	ENSG00000137331.11	IER3	Adipose_Visceral_Omentum	COVID19_HGI_C2_ALL_leave_23andme_20210107	6_31121232_T_C	0.657102	1.595e-07	11659	0.0771873043841092	0.0854487489058975	0.38482795967324	0.425989985609143	0.0265460014276104	0.230441792031958
6_30620729_31621958	ENSG00000137331.11	IER3	Minor_Salivary_Gland	COVID19_HGI_A2_ALL_leave_23andme_20210107	6_31121232_T_C	0.952777	4.713e-12	11217	2.60256205046278e-06	3.02481980063411e-06	0.445169136953661	0.517359004623204	0.0374662310412854	0.258870534399083
6_30620729_31621958	ENSG00000137331.11	IER3	Thyroid	COVID19_HGI_C2_ALL_leave_UKBB_23andme_20210107	6_30783300_A_G	2.81745e-21	0.01667	11438	6.06873451621015e-14	0.466102656929418	6.93452109040107e-14	0.53259716761639	0.00130017545406108	0.166995288555079
6_30620729_31621958	ENSG00000137331.11	IER3	Heart_Atrial_Appendage	COVID19_HGI_B2_ALL_eur_leave_ukbb_23andme_20210107	6_31121232_T_C	0.657054	3.223e-10	11288	0.000135727468412736	0.000244907385612433	0.34764799010028	0.627273234728867	0.0246981403168269	0.250053331741956
6_30620729_31621958	ENSG00000137331.11	IER3	Thyroid	COVID19_HGI_A2_ALL_eur_leave_ukbb_23andme_20210107	6_30768972_A_G	1.19567e-21	0.5079	11985	1.02738395137558e-19	7.89071259749056e-07	1.30201566258255e-13	0.999999209360652	1.56795817097822e-09	0.0545371590446144
6_30620729_31621958	ENSG00000137331.11	IER3	Adipose_Visceral_Omentum	COVID19_HGI_A2_ALL_leave_UKBB_23andme_20210107	6_31121232_T_C	0.657102	7.928e-13	11345	3.98004132751298e-07	4.25964649411796e-07	0.467560973579681	0.500375922966132	0.0320622794854052	0.261475614244187
6_30620729_31621958	ENSG00000137331.11	IER3	Vagina	COVID19_HGI_C2_ALL_eur_leave_ukbb_23andme_20210107	6_31121232_T_C	0.14791	1.649e-05	11798	0.377863787909767	0.506512080502886	0.0471080780937019	0.0631412176855989	0.00537483580804605	0.119472198331946
6_30620729_31621958	ENSG00000137331.11	IER3	Artery_Aorta	COVID19_HGI_A2_ALL_eur_leave_23andme_20210107	6_31121232_T_C	0.177519	5.656e-12	11970	1.92705700702534e-06	4.87803329461797e-06	0.274532875024969	0.694905038194181	0.0305552816905492	0.261485212361138
6_30620729_31621958	ENSG00000137331.11	IER3	Artery_Tibial	COVID19_HGI_A2_ALL_eur_leave_ukbb_23andme_20210107	6_31121232_T_C	0.511061	7.312e-13	11985	2.97526788657976e-07	4.70587385437891e-07	0.377059168923069	0.596354295629087	0.0265857673336702	0.2646416121193
6_30620729_31621958	ENSG00000137331.11	IER3	Ovary	COVID19_HGI_B2_ALL_leave_UKBB_23andme_20210107	6_31121232_T_C	0.461774	2.263e-10	10545	0.00013856779158394	0.000133375021949815	0.487017893690908	0.468723116176876	0.0439870473186822	0.248429447407593
6_30620729_31621958	ENSG00000137331.11	IER3	Esophagus_Muscularis	COVID19_HGI_B2_ALL_leave_23andme_20210107	6_31121232_T_C	0.884216	2.128e-08	11293	0.000528892355518714	0.0245327109163029	0.0205467510023723	0.953061230142869	0.00133041558293702	0.230631198893922
6_30620729_31621958	ENSG00000137331.11	IER3	Heart_Left_Ventricle	COVID19_HGI_C2_ALL_leave_23andme_20210107	6_31121232_T_C	0.941205	1.595e-07	11659	0.0579593532422761	0.105630562697732	0.288964355345431	0.526614919025789	0.0208308096887709	0.225755015045358
6_30620729_31621958	ENSG00000137331.11	IER3	Whole_Blood	COVID19_HGI_A2_ALL_leave_23andme_20210107	6_31121232_T_C	0.511898	4.713e-12	11300	3.3635683541571e-12	5.84619409427023e-06	5.75339532030075e-07	0.999993524738883	5.37241262195326e-08	0.198436375917625
6_30620729_31621958	ENSG00000137331.11	IER3	Minor_Salivary_Gland	COVID19_HGI_C2_ALL_leave_23andme_20210107	6_31121232_T_C	0.952777	1.595e-07	11561	0.0737028396064518	0.0881918116553787	0.367405387896267	0.439601172417616	0.0310987884242861	0.230522859959006
6_30620729_31621958	ENSG00000137331.11	IER3	Uterus	COVID19_HGI_B2_ALL_eur_leave_23andme_20210107	6_31121232_T_C	0.426307	9.818e-08	11194	0.0452727418359661	0.049204650599474	0.41546371176967	0.451507919269436	0.0385509765254542	0.239669984570091
6_30620729_31621958	ENSG00000137331.11	IER3	Esophagus_Mucosa	COVID19_HGI_B1_ALL_leave_23andme_20210107	6_30742713_G_C	1.39401e-08	0.3289	11004	0.0223931609779763	0.79968063747209	0.00452669443647962	0.161640716094754	0.0117587910187004	0.0275802273807339
6_30620729_31621958	ENSG00000137331.11	IER3	Nerve_Tibial	COVID19_HGI_B2_ALL_leave_UKBB_23andme_20210107	6_31121232_T_C	0.915258	2.263e-10	10551	2.6612021685607e-05	0.00025613041402002	0.0935320590713062	0.90020390494126	0.00598129355172763	0.248397258402661
6_30620729_31621958	ENSG00000137331.11	IER3	Thyroid	COVID19_HGI_B2_ALL_leave_23andme_20210107	6_30768972_A_G	1.19567e-21	0.9765	11293	3.26732722950169e-15	0.0250943569645491	1.26931233411383e-13	0.974881724200879	2.39188344399393e-05	0.0540120550390786
6_30620729_31621958	ENSG00000137331.11	IER3	Adipose_Visceral_Omentum	COVID19_HGI_B1_ALL_eur_leave_23andme_20210107	6_31271281_G_A	0.153305	0.001763	11079	0.385105085313065	0.406387486022302	0.0968560896674412	0.102199280796896	0.00945205820029618	0.0106755184916775
6_30620729_31621958	ENSG00000137331.11	IER3	Cells_EBV-transformed_lymphocytes	COVID19_HGI_A2_ALL_leave_UKBB_23andme_20210107	6_31121232_T_C	0.137881	7.928e-13	11344	3.53131939476893e-07	4.56180071457381e-07	0.414846731066542	0.535854681063263	0.0492977785581836	0.261475641600246
6_30620729_31621958	ENSG00000137331.11	IER3	Minor_Salivary_Gland	COVID19_HGI_A2_ALL_leave_UKBB_23andme_20210107	6_31121232_T_C	0.952777	7.928e-13	11262	3.78110991855013e-07	4.41332357886026e-07	0.444191224769226	0.518424032969432	0.0373839228179923	0.261475620429657
6_30620729_31621958	ENSG00000137331.11	IER3	Skin_Sun_Exposed_Lower_leg	COVID19_HGI_B1_ALL_eur_leave_23andme_20210107	6_30815303_T_C	6.15069e-07	0.4985	11079	0.032356205624013	0.760100065522259	0.00813776725557887	0.19116118640124	0.00824477519690902	0.0468938007054118
6_30620729_31621958	ENSG00000137331.11	IER3	Lung	COVID19_HGI_C2_ALL_eur_leave_23andme_20210107	6_30761168_A_G	3.82151e-08	0.3481	11801	0.0158119659423733	0.731852303173576	0.00528174662455564	0.244461533392052	0.00259245086744339	0.0531499172958478
6_30620729_31621958	ENSG00000137331.11	IER3	Brain_Putamen_basal_ganglia	COVID19_HGI_B2_ALL_leave_23andme_20210107	6_31121232_T_C	0.303014	2.128e-08	11287	0.0106922770911003	0.0133764344738895	0.415379364594728	0.519614024740431	0.0409378990998514	0.240460274449644
6_30620729_31621958	ENSG00000137331.11	IER3	Liver	COVID19_HGI_A2_ALL_leave_UKBB_23andme_20210107	6_31121232_T_C	0.76614	7.928e-13	11345	3.80856850868389e-07	4.39512934382252e-07	0.447416962119307	0.516287729788273	0.0362944877226353	0.261475621605068
6_30620729_31621958	ENSG00000137331.11	IER3	Brain_Cerebellar_Hemisphere	COVID19_HGI_B1_ALL_eur_leave_23andme_20210107	6_31271281_G_A	0.475144	0.001763	11077	0.381656099257955	0.409914014860286	0.0959661544319457	0.103062111531279	0.0094016199185348	0.00983321068316008
6_30620729_31621958	ENSG00000137331.11	IER3	Esophagus_Muscularis	COVID19_HGI_B1_ALL_eur_leave_ukbb_23andme_20210107	6_30764420_T_C	1.05417e-07	0.09648	11088	0.0173540096573008	0.749159373116724	0.00489187524333982	0.21116109298758	0.0174336489950555	0.0455390473480601
6_30620729_31621958	ENSG00000137331.11	IER3	Heart_Atrial_Appendage	COVID19_HGI_B1_ALL_leave_UKBB_23andme_20210107	6_31228593_G_A	0.00198836	0.02097	10048	0.311214089677493	0.509736568279982	0.0646399416578454	0.10586501059171	0.00854438979296995	0.00890706689506072
6_30620729_31621958	ENSG00000137331.11	IER3	Artery_Aorta	COVID19_HGI_B1_ALL_leave_23andme_20210107	6_30741525_C_CG	4.06977e-06	0.6255	11004	0.240644062396397	0.585290089068255	0.0486453046755199	0.118307107254151	0.00711343660567817	0.0357711942261043
6_30620729_31621958	ENSG00000137331.11	IER3	Small_Intestine_Terminal_Ileum	COVID19_HGI_A2_ALL_eur_leave_ukbb_23andme_20210107	6_31121232_T_C	0.865867	7.312e-13	11972	3.70102958810989e-07	3.894629367954e-07	0.469035795666582	0.493533491579929	0.0374299531875938	0.264641622668609
6_30620729_31621958	ENSG00000137331.11	IER3	Uterus	COVID19_HGI_B2_ALL_leave_UKBB_23andme_20210107	6_31121232_T_C	0.426307	2.263e-10	10512	0.00013460821001491	0.000137360405872556	0.473101162590931	0.482730279704245	0.0438965890889368	0.248429395735523
6_30620729_31621958	ENSG00000137331.11	IER3	Prostate	COVID19_HGI_A2_ALL_leave_UKBB_23andme_20210107	6_31121232_T_C	0.590903	7.928e-13	11345	3.65320335977296e-07	4.5551198387882e-07	0.42916522192179	0.535083382956612	0.0357505742892788	0.261475610953523
6_30620729_31621958	ENSG00000137331.11	IER3	Liver	COVID19_HGI_B2_ALL_eur_leave_23andme_20210107	6_31121232_T_C	0.76614	9.818e-08	11278	0.0442642720226692	0.0507518039266107	0.406238999507121	0.465745858423483	0.0329990661201169	0.239340071469053
6_30620729_31621958	ENSG00000137331.11	IER3	Esophagus_Mucosa	COVID19_HGI_B2_ALL_leave_23andme_20210107	6_31121232_T_C	0.053116	2.128e-08	11293	0.000697506143232022	0.0242647664760654	0.0270971680684583	0.942647989732939	0.0052925695793052	0.239311686493499
6_30620729_31621958	ENSG00000137331.11	IER3	Brain_Cerebellar_Hemisphere	COVID19_HGI_B1_ALL_leave_23andme_20210107	6_30730446_G_T	6.03449e-05	0.03059	11002	0.399683183492917	0.425552379699212	0.0807212933867769	0.0859378136176471	0.00810532980344742	0.0124460513578548
6_30620729_31621958	ENSG00000137331.11	IER3	Brain_Caudate_basal_ganglia	COVID19_HGI_A2_ALL_leave_23andme_20210107	6_31121232_T_C	0.278157	4.713e-12	11300	2.6248495180175e-06	2.9610344101338e-06	0.448981419235646	0.506441389872725	0.0445716050077009	0.258870600429978
6_30620729_31621958	ENSG00000137331.11	IER3	Esophagus_Muscularis	COVID19_HGI_B2_ALL_eur_leave_23andme_20210107	6_31121232_T_C	0.884216	9.818e-08	11278	0.00213777572468186	0.0959808052563053	0.0196196126555658	0.880870348152474	0.00139145821097372	0.209519838696272
6_30620729_31621958	ENSG00000137331.11	IER3	Adipose_Subcutaneous	COVID19_HGI_B1_ALL_eur_leave_ukbb_23andme_20210107	6_30754982_A_G	4.35098e-06	0.5278	11088	0.106076656624651	0.66623180009952	0.029901664265819	0.187792297887894	0.00999758112211659	0.0291587276312838
6_30620729_31621958	ENSG00000137331.11	IER3	Colon_Sigmoid	COVID19_HGI_C2_ALL_leave_UKBB_23andme_20210107	6_31121232_T_C	0.0111335	8.216e-07	11438	0.171203691779212	0.26966735648319	0.195628200282333	0.308083613483717	0.0554171379715482	0.233957108221718
6_30620729_31621958	ENSG00000137331.11	IER3	Brain_Putamen_basal_ganglia	COVID19_HGI_B1_ALL_eur_leave_23andme_20210107	6_31271281_G_A	0.119503	0.001763	11072	0.355046676658052	0.436016007078975	0.0892463525656483	0.109589116650958	0.0101018470463663	0.00901098373148178
6_30620729_31621958	ENSG00000137331.11	IER3	Brain_Hippocampus	COVID19_HGI_B1_ALL_leave_23andme_20210107	6_31005432_C_T	0.389462	0.001427	11003	0.394694194532097	0.430363444426659	0.0797807177265742	0.0869824706907284	0.00817917262394228	0.00701981435359955
6_30620729_31621958	ENSG00000137331.11	IER3	Artery_Tibial	COVID19_HGI_B2_ALL_leave_UKBB_23andme_20210107	6_31121232_T_C	0.511061	2.263e-10	10551	0.000114174371258323	0.000162227675613404	0.401283456143372	0.570145919436865	0.0282942223728904	0.248425422485957
6_30620729_31621958	ENSG00000137331.11	IER3	Adipose_Visceral_Omentum	COVID19_HGI_B2_ALL_leave_23andme_20210107	6_31121232_T_C	0.657102	2.128e-08	11293	0.0117314709350083	0.0125794976088729	0.455751741688114	0.488665156180176	0.0312721335878297	0.240708546691209
6_30620729_31621958	ENSG00000137331.11	IER3	Brain_Anterior_cingulate_cortex_BA24	COVID19_HGI_A2_ALL_leave_UKBB_23andme_20210107	6_31121232_T_C	0.480731	7.928e-13	11341	3.8711034839197e-07	4.29134025539594e-07	0.454763346603398	0.504090108851776	0.041145728300452	0.261475630295118
6_30620729_31621958	ENSG00000137331.11	IER3	Brain_Putamen_basal_ganglia	COVID19_HGI_B1_ALL_leave_UKBB_23andme_20210107	6_31575073_C_T	1.80063e-06	0.3645	10043	0.385980538573295	0.434443403908591	0.080142505820793	0.0901957843699163	0.00923776732740477	0.0118545542218478
6_30620729_31621958	ENSG00000137331.11	IER3	Lung	COVID19_HGI_B1_ALL_eur_leave_23andme_20210107	6_30761168_A_G	3.82151e-08	0.3778	11079	0.0174312734046716	0.775022815507242	0.0043840630630158	0.194914339015806	0.00824750900926424	0.146699407899954
6_30620729_31621958	ENSG00000137331.11	IER3	Small_Intestine_Terminal_Ileum	COVID19_HGI_B2_ALL_eur_leave_ukbb_23andme_20210107	6_31121232_T_C	0.865867	3.223e-10	11276	0.000188665324439311	0.000186563702205487	0.483241302881945	0.477819711430836	0.038563756660574	0.25005630693493
6_30620729_31621958	ENSG00000137331.11	IER3	Esophagus_Gastroesophageal_Junction	COVID19_HGI_C2_ALL_leave_23andme_20210107	6_31121232_T_C	0.0736493	1.595e-07	11657	0.0463902449601721	0.114741829748844	0.231283793451927	0.572022759827018	0.035561372012039	0.232119688086117
6_30620729_31621958	ENSG00000137331.11	IER3	Nerve_Tibial	COVID19_HGI_B2_ALL_eur_leave_ukbb_23andme_20210107	6_31121232_T_C	0.915258	3.223e-10	11288	3.60979023229654e-05	0.000351860946791638	0.0924600107566553	0.901239446055361	0.00591258433887029	0.2500316191984
6_30620729_31621958	ENSG00000137331.11	IER3	Minor_Salivary_Gland	COVID19_HGI_C2_ALL_eur_leave_23andme_20210107	6_31121232_T_C	0.952777	3.824e-06	11695	0.336032083386819	0.406570856084653	0.111985794142986	0.13548356367806	0.00992770270748267	0.159084691266332
6_30620729_31621958	ENSG00000137331.11	IER3	Colon_Sigmoid	COVID19_HGI_B2_ALL_leave_23andme_20210107	6_31121232_T_C	0.0111335	2.128e-08	11293	0.00881499035604861	0.0137656591622837	0.342450425014009	0.534676904585733	0.100292020881926	0.241105362696356
6_30620729_31621958	ENSG00000137331.11	IER3	Stomach	COVID19_HGI_C2_ALL_eur_leave_23andme_20210107	6_31121232_T_C	0.284174	3.824e-06	11801	0.348557062071855	0.392691418809187	0.116430182861039	0.131161433267677	0.0111599029902425	0.163710812609614
6_30620729_31621958	ENSG00000137331.11	IER3	Brain_Cortex	COVID19_HGI_B2_ALL_leave_UKBB_23andme_20210107	6_31121232_T_C	0.281655	2.263e-10	10550	0.000137692881630717	0.000133135102416915	0.483942891580493	0.467875962517452	0.047910317918008	0.248429454564973
6_30620729_31621958	ENSG00000137331.11	IER3	Esophagus_Mucosa	COVID19_HGI_C2_ALL_eur_leave_ukbb_23andme_20210107	6_30735979_C_T	2.44223e-08	0.08734	11813	0.0232962429137349	0.862611032258094	0.00290598304779482	0.107598871713874	0.00358787006650326	0.0302947685329412
6_30620729_31621958	ENSG00000137331.11	IER3	Heart_Left_Ventricle	COVID19_HGI_C2_ALL_leave_UKBB_23andme_20210107	6_31121232_T_C	0.941205	8.216e-07	11438	0.164426908518246	0.295017515308943	0.187884617773868	0.337090149633561	0.0155808087653833	0.19138187016128
6_30620729_31621958	ENSG00000137331.11	IER3	Pituitary	COVID19_HGI_A2_ALL_leave_UKBB_23andme_20210107	6_31121232_T_C	0.778377	7.928e-13	11337	3.49298114214841e-07	4.7319175166252e-07	0.41034289066943	0.555854888853293	0.0338013979874096	0.261475613078125
6_30620729_31621958	ENSG00000137331.11	IER3	Heart_Atrial_Appendage	COVID19_HGI_A2_ALL_eur_leave_23andme_20210107	6_31121232_T_C	0.657054	5.656e-12	11970	2.37156256546058e-06	4.47947979632111e-06	0.33785813653873	0.638132763543222	0.0240022488756861	0.261485123932503
6_30620729_31621958	ENSG00000137331.11	IER3	Cells_Transformed_fibroblasts	COVID19_HGI_B2_ALL_leave_23andme_20210107	6_31121232_T_C	0.249956	2.128e-08	11293	0.00672546337837236	0.0177366686366436	0.261275134664148	0.689020288817305	0.0252424445035317	0.240673535354572
6_30620729_31621958	ENSG00000137331.11	IER3	Uterus	COVID19_HGI_C2_ALL_eur_leave_ukbb_23andme_20210107	6_31121232_T_C	0.426307	1.649e-05	11721	0.414183845539102	0.471370288139987	0.0512462244358409	0.0583169176998931	0.00488272418517699	0.118204912927687
6_30620729_31621958	ENSG00000137331.11	IER3	Colon_Sigmoid	COVID19_HGI_A2_ALL_eur_leave_23andme_20210107	6_31121232_T_C	0.0111335	5.656e-12	11970	2.37158987062112e-06	3.95319944291855e-06	0.337862026493307	0.563082634067371	0.0990490146500085	0.261485346000796
6_30620729_31621958	ENSG00000137331.11	IER3	Colon_Transverse	COVID19_HGI_C2_ALL_eur_leave_23andme_20210107	6_31121232_T_C	0.0977767	3.824e-06	11801	0.371563191510751	0.366479588503747	0.124115030333569	0.122401489402097	0.0154407002498359	0.188644065946218
6_30620729_31621958	ENSG00000137331.11	IER3	Brain_Frontal_Cortex_BA9	COVID19_HGI_B1_ALL_eur_leave_ukbb_23andme_20210107	6_31106268_A_G	0.000822693	0.02763	11015	0.338604376960101	0.434631152523847	0.0947252218428831	0.121578435089852	0.0104608135833176	0.00552885130863701
6_30620729_31621958	ENSG00000137331.11	IER3	Brain_Hypothalamus	COVID19_HGI_B2_ALL_eur_leave_ukbb_23andme_20210107	6_31121232_T_C	0.537636	3.223e-10	11269	0.000184321350183497	0.000189309486220359	0.472114679648119	0.484848464972482	0.042663224542994	0.250058047102896
6_30620729_31621958	ENSG00000137331.11	IER3	Testis	COVID19_HGI_B1_ALL_eur_leave_23andme_20210107	6_31271281_G_A	0.220979	0.001763	11079	0.363451222768987	0.428365138593962	0.0914100217441608	0.107727189359471	0.00904642753341892	0.0101297874648591
6_30620729_31621958	ENSG00000137331.11	IER3	Adipose_Subcutaneous	COVID19_HGI_C2_ALL_leave_23andme_20210107	6_31121232_T_C	0.988457	1.595e-07	11659	0.0212154552112813	0.144611562247228	0.105772580188423	0.720973476459787	0.00742692589328113	0.208157521572681
6_30620729_31621958	ENSG00000137331.11	IER3	Uterus	COVID19_HGI_B2_ALL_leave_23andme_20210107	6_31121232_T_C	0.426307	2.128e-08	11224	0.0115173396796628	0.0125381319562377	0.447408176316822	0.487020853849599	0.0415154981976787	0.24085688638468
6_30620729_31621958	ENSG00000137331.11	IER3	Brain_Hypothalamus	COVID19_HGI_B1_ALL_eur_leave_23andme_20210107	6_31271281_G_A	0.781915	0.001763	11060	0.393666287546649	0.397617335578852	0.0988133612384879	0.0997949976213201	0.0101080180146904	0.00934258789955526
6_30620729_31621958	ENSG00000137331.11	IER3	Liver	COVID19_HGI_C2_ALL_leave_23andme_20210107	6_31121232_T_C	0.76614	1.595e-07	11659	0.0741183295482338	0.0878935821202033	0.369527162038162	0.438175299418192	0.0302856268752094	0.2294434348197
6_30620729_31621958	ENSG00000137331.11	IER3	Artery_Coronary	COVID19_HGI_A2_ALL_leave_UKBB_23andme_20210107	6_31121232_T_C	0.0431665	7.928e-13	11345	2.40540177752425e-07	5.68816576480949e-07	0.282577969523827	0.668176058049753	0.0492451630696654	0.261475648507225
6_30620729_31621958	ENSG00000137331.11	IER3	Whole_Blood	COVID19_HGI_B1_ALL_leave_23andme_20210107	6_30746633_C_A	2.16227e-13	0.5112	11004	4.7583487828189e-07	0.827044574058985	9.61882557947047e-08	0.167178216537834	0.00577663738004721	0.0516842067303919
6_30620729_31621958	ENSG00000137331.11	IER3	Adrenal_Gland	COVID19_HGI_A2_ALL_eur_leave_ukbb_23andme_20210107	6_31121232_T_C	0.766777	7.312e-13	11977	2.72328001350271e-07	4.94933598211443e-07	0.34512445185304	0.627207453333709	0.0276673275516525	0.26464161745748
6_30620729_31621958	ENSG00000137331.11	IER3	Ovary	COVID19_HGI_B1_ALL_leave_23andme_20210107	6_31005432_C_T	0.28735	0.001427	10984	0.412178904749387	0.413817044003632	0.0828840495067414	0.0832055444721374	0.00791445726810237	0.00799944231511941
6_30620729_31621958	ENSG00000137331.11	IER3	Pituitary	COVID19_HGI_A2_ALL_eur_leave_ukbb_23andme_20210107	6_31121232_T_C	0.778377	7.312e-13	11973	3.15667761310174e-07	4.47426851576451e-07	0.400049435029911	0.566996313128358	0.0329534887471186	0.264641617100854
6_30620729_31621958	ENSG00000137331.11	IER3	Artery_Tibial	COVID19_HGI_B1_ALL_leave_UKBB_23andme_20210107	6_31485354_G_A	0.0144635	0.001714	10048	0.350491245062498	0.470113059902201	0.0727979046703935	0.097634690489717	0.00896309987519084	0.0227445890422716
6_30620729_31621958	ENSG00000137331.11	IER3	Pancreas	COVID19_HGI_B2_ALL_eur_leave_23andme_20210107	6_31121232_T_C	0.84523	9.818e-08	11278	0.0422264752836858	0.0532387695359398	0.387536952221229	0.488574766013449	0.0284230369456963	0.239124570059011
6_30620729_31621958	ENSG00000137331.11	IER3	Ovary	COVID19_HGI_A2_ALL_leave_UKBB_23andme_20210107	6_31121232_T_C	0.461774	7.928e-13	11339	4.00516974383058e-07	4.14578849572526e-07	0.47051296973696	0.486989859771265	0.0424963553959506	0.261475629851292
6_30620729_31621958	ENSG00000137331.11	IER3	Nerve_Tibial	COVID19_HGI_B2_ALL_eur_leave_23andme_20210107	6_31121232_T_C	0.915258	9.818e-08	11278	0.00909284213972858	0.0886240099441493	0.0834503070925411	0.813348660977724	0.00548417984585664	0.233185764803122
6_30620729_31621958	ENSG00000137331.11	IER3	Lung	COVID19_HGI_A2_ALL_leave_UKBB_23andme_20210107	6_31121232_T_C	0.423203	7.928e-13	11345	1.79917012562872e-08	8.31903153611311e-07	0.0211360050399299	0.977288398947607	0.00157474611760937	0.261475061589186
6_30620729_31621958	ENSG00000137331.11	IER3	Ovary	COVID19_HGI_B2_ALL_eur_leave_ukbb_23andme_20210107	6_31121232_T_C	0.461774	3.223e-10	11266	0.000184025559355052	0.000189640586629186	0.471357151624622	0.485696729518343	0.0425724527110506	0.250058333650971
6_30620729_31621958	ENSG00000137331.11	IER3	Brain_Cortex	COVID19_HGI_B1_ALL_leave_UKBB_23andme_20210107	6_31485354_G_A	0.680342	0.001714	10047	0.426925991706588	0.394343428228134	0.0886677754475606	0.0818925695244671	0.0081702350932502	0.00455596827249023
6_30620729_31621958	ENSG00000137331.11	IER3	Brain_Hypothalamus	COVID19_HGI_B1_ALL_leave_23andme_20210107	6_31005432_C_T	0.00959626	0.001427	10986	0.412374155178216	0.412971828585337	0.0831934430899849	0.0833058645813523	0.00815470856510968	0.0175381952881517
6_30620729_31621958	ENSG00000137331.11	IER3	Lung	COVID19_HGI_C2_ALL_eur_leave_ukbb_23andme_20210107	6_30761168_A_G	3.82151e-08	0.2467	11813	0.0187390629139602	0.867361403295228	0.00233751851580425	0.108191652483635	0.00337036279137175	0.0700100186306283
6_30620729_31621958	ENSG00000137331.11	IER3	Skin_Not_Sun_Exposed_Suprapubic	COVID19_HGI_B1_ALL_leave_UKBB_23andme_20210107	6_31137798_C_T	6.16096e-05	0.02189	10048	0.322357036775414	0.496989390494102	0.0669543595270765	0.103215450639693	0.0104837625637147	0.0688436792295264
6_30620729_31621958	ENSG00000137331.11	IER3	Thyroid	COVID19_HGI_C2_ALL_eur_leave_23andme_20210107	6_30768972_A_G	1.19567e-21	0.7563	11801	9.75303548513158e-14	0.749071448198381	3.25785309938715e-14	0.250215205882081	0.000713345919405895	0.0513890212596179
6_30620729_31621958	ENSG00000137331.11	IER3	Skin_Not_Sun_Exposed_Suprapubic	COVID19_HGI_A2_ALL_leave_23andme_20210107	6_31121232_T_C	0.0109516	4.713e-12	11300	1.85540941696436e-06	3.19487099322374e-06	0.317368423436717	0.546347510994813	0.136279015288061	0.25887074213793
6_30620729_31621958	ENSG00000137331.11	IER3	Breast_Mammary_Tissue	COVID19_HGI_B1_ALL_leave_UKBB_23andme_20210107	6_31274267_C_G	0.0216998	0.01133	10048	0.394889885056326	0.425857382570066	0.0820196127937718	0.0884428488964832	0.00879027068335381	0.00419802387796947
6_30620729_31621958	ENSG00000137331.11	IER3	Liver	COVID19_HGI_C2_ALL_eur_leave_23andme_20210107	6_31121232_T_C	0.76614	3.824e-06	11800	0.337406101932457	0.404977855129251	0.112703157384796	0.135264380869942	0.00964850468355443	0.158417319618888
6_30620729_31621958	ENSG00000137331.11	IER3	Esophagus_Gastroesophageal_Junction	COVID19_HGI_A2_ALL_leave_23andme_20210107	6_31121232_T_C	0.0736493	4.713e-12	11298	1.62356625115821e-06	3.97292016876406e-06	0.277711569585517	0.679526614675429	0.0427562192526338	0.258870657551919
6_30620729_31621958	ENSG00000137331.11	IER3	Adrenal_Gland	COVID19_HGI_A2_ALL_leave_UKBB_23andme_20210107	6_31121232_T_C	0.766777	7.928e-13	11344	3.00588794803516e-07	5.26572242576896e-07	0.353120930106622	0.618569867210588	0.0283083755217534	0.261475616040531
6_30620729_31621958	ENSG00000137331.11	IER3	Colon_Transverse	COVID19_HGI_B2_ALL_leave_UKBB_23andme_20210107	6_31121232_T_C	0.0977767	2.263e-10	10551	0.000141049320016758	0.000123618319413932	0.495739613007688	0.434406080429123	0.0695896389237591	0.248432176437836
6_30620729_31621958	ENSG00000137331.11	IER3	Brain_Amygdala	COVID19_HGI_B1_ALL_leave_23andme_20210107	6_31005432_C_T	0.598312	0.001427	10927	0.379017121357464	0.447840671279143	0.0756250418990792	0.0893491924763172	0.00816797298799676	0.00664007335045339
6_30620729_31621958	ENSG00000137331.11	IER3	Breast_Mammary_Tissue	COVID19_HGI_C2_ALL_eur_leave_23andme_20210107	6_31121232_T_C	0.204811	3.824e-06	11801	0.319047168096381	0.422271598410506	0.106572851807835	0.141042336022039	0.0110660456632391	0.170999317873715
6_30620729_31621958	ENSG00000137331.11	IER3	Pancreas	COVID19_HGI_A2_ALL_leave_23andme_20210107	6_31121232_T_C	0.84523	4.713e-12	11300	2.50216010973837e-06	3.16112130704737e-06	0.42799535345312	0.540679575091457	0.0313194081740067	0.258870478376244
6_30620729_31621958	ENSG00000137331.11	IER3	Colon_Transverse	COVID19_HGI_A2_ALL_leave_UKBB_23andme_20210107	6_31121232_T_C	0.0977767	7.928e-13	11345	4.09504736418747e-07	3.8430175195796e-07	0.481071470092204	0.451396376946845	0.0675313591544617	0.261475653605233
6_30620729_31621958	ENSG00000137331.11	IER3	Prostate	COVID19_HGI_B1_ALL_leave_UKBB_23andme_20210107	6_31485354_G_A	0.222968	0.001714	10048	0.388675651233226	0.432201255116122	0.0807289009491067	0.0897606437485657	0.00863354895298	0.0055001241826417
6_30620729_31621958	ENSG00000137331.11	IER3	Brain_Cerebellar_Hemisphere	COVID19_HGI_B1_ALL_leave_UKBB_23andme_20210107	6_30730446_G_T	6.03449e-05	0.01044	10046	0.415480513128469	0.405225013191066	0.0861554915632224	0.0840197560208019	0.00911922609644081	0.0339964664904652
6_30620729_31621958	ENSG00000137331.11	IER3	Skin_Not_Sun_Exposed_Suprapubic	COVID19_HGI_B2_ALL_eur_leave_23andme_20210107	6_31121232_T_C	0.0109516	9.818e-08	11278	0.0317396935426217	0.0542954036123732	0.291293649714014	0.498176040036412	0.124495213094578	0.240797042497736
6_30620729_31621958	ENSG00000137331.11	IER3	Adrenal_Gland	COVID19_HGI_B1_ALL_eur_leave_ukbb_23andme_20210107	6_30764241_T_C	7.02765e-05	0.1146	11086	0.285847021920787	0.485264989990252	0.0805677112678454	0.136763314222741	0.0115569625983755	0.00486762445375927
6_30620729_31621958	ENSG00000137331.11	IER3	Brain_Nucleus_accumbens_basal_ganglia	COVID19_HGI_A2_ALL_eur_leave_ukbb_23andme_20210107	6_31121232_T_C	0.0926278	7.312e-13	11983	3.45662324292295e-07	3.986512476666e-07	0.438061894559455	0.505158596323775	0.0567787648031988	0.26464163419351
6_30620729_31621958	ENSG00000137331.11	IER3	Testis	COVID19_HGI_B1_ALL_leave_23andme_20210107	6_31005432_C_T	0.879028	0.001427	11004	0.378890546902487	0.446537453731776	0.0765913187684861	0.0902581675716924	0.00772251302555785	0.00567569892012721
6_30620729_31621958	ENSG00000137331.11	IER3	Stomach	COVID19_HGI_C2_ALL_eur_leave_ukbb_23andme_20210107	6_31121232_T_C	0.284174	1.649e-05	11813	0.415839816784566	0.46893406952923	0.0518720320117196	0.0584901673072533	0.00486391436723073	0.120517572924218
6_30620729_31621958	ENSG00000137331.11	IER3	Testis	COVID19_HGI_B2_ALL_eur_leave_ukbb_23andme_20210107	6_31121232_T_C	0.550671	3.223e-10	11288	0.000170945111857349	0.000206199823184537	0.437853333961531	0.528119972761548	0.0336495483418798	0.250056813112866
6_30620729_31621958	ENSG00000137331.11	IER3	Colon_Sigmoid	COVID19_HGI_A2_ALL_eur_leave_ukbb_23andme_20210107	6_31121232_T_C	0.0111335	7.312e-13	11985	2.6647814981406e-07	4.44549439418336e-07	0.337710866837445	0.563283684022006	0.0990047381129597	0.26464164459892
6_30620729_31621958	ENSG00000137331.11	IER3	Minor_Salivary_Gland	COVID19_HGI_B2_ALL_eur_leave_ukbb_23andme_20210107	6_31121232_T_C	0.952777	3.223e-10	11193	0.000174198568599469	0.000201424809308975	0.446186444849228	0.515885283529867	0.0375526482429962	0.250052191610934
6_30620729_31621958	ENSG00000137331.11	IER3	Heart_Atrial_Appendage	COVID19_HGI_B2_ALL_leave_UKBB_23andme_20210107	6_31121232_T_C	0.657054	2.263e-10	10551	0.000101982806665551	0.000175223384539662	0.358434320022323	0.615824174900145	0.0254642988863263	0.248426612548286
6_30620729_31621958	ENSG00000137331.11	IER3	Whole_Blood	COVID19_HGI_B2_ALL_leave_UKBB_23andme_20210107	6_30746633_C_A	2.16227e-13	0.2179	10551	1.66187241153175e-10	0.000284441717194284	5.84090718099893e-07	0.999714331822377	6.42203524761673e-07	0.0437208040437762
6_30620729_31621958	ENSG00000137331.11	IER3	Heart_Left_Ventricle	COVID19_HGI_A2_ALL_leave_23andme_20210107	6_31121232_T_C	0.941205	4.713e-12	11300	2.04643295376957e-06	3.6562415419031e-06	0.350043065572771	0.625376807744306	0.0245744240084274	0.258870454939726
6_30620729_31621958	ENSG00000137331.11	IER3	Brain_Frontal_Cortex_BA9	COVID19_HGI_C2_ALL_eur_leave_23andme_20210107	6_31121232_T_C	0.139456	3.824e-06	11705	0.312332652789491	0.429219406457343	0.1040034416748	0.142913953250019	0.0115305458283481	0.175655778926415
6_30620729_31621958	ENSG00000137331.11	IER3	Pituitary	COVID19_HGI_C2_ALL_leave_UKBB_23andme_20210107	6_31121232_T_C	0.778377	8.216e-07	11430	0.193846237930461	0.264039749653469	0.221492655823189	0.301678247499354	0.0189431090935278	0.21774594587442
6_30620729_31621958	ENSG00000137331.11	IER3	Muscle_Skeletal	COVID19_HGI_A2_ALL_leave_23andme_20210107	6_31121232_T_C	0.715251	4.713e-12	11300	2.41927233390663e-06	3.28314556541019e-06	0.413817370686958	0.561558567799486	0.0246183590956559	0.258870391554196
6_30620729_31621958	ENSG00000137331.11	IER3	Heart_Atrial_Appendage	COVID19_HGI_A2_ALL_leave_23andme_20210107	6_31121232_T_C	0.657054	4.713e-12	11300	2.02221710340345e-06	3.68046202638857e-06	0.345900935979913	0.629519730798353	0.0245736305426045	0.258870455029345
6_30620729_31621958	ENSG00000137331.11	IER3	Skin_Not_Sun_Exposed_Suprapubic	COVID19_HGI_C2_ALL_eur_leave_23andme_20210107	6_31121232_T_C	0.0109516	3.824e-06	11801	0.261288758310577	0.463153279738141	0.0872795338840757	0.154675702925033	0.0336027251421735	0.18646327097861
6_30620729_31621958	ENSG00000137331.11	IER3	Pancreas	COVID19_HGI_B2_ALL_leave_UKBB_23andme_20210107	6_31121232_T_C	0.84523	2.263e-10	10551	0.000126336222212484	0.000148872663841887	0.444028159093776	0.523203469631561	0.0324931623886093	0.248425247097862
6_30620729_31621958	ENSG00000137331.11	IER3	Brain_Cerebellum	COVID19_HGI_A2_ALL_eur_leave_ukbb_23andme_20210107	6_31121232_T_C	0.280987	7.312e-13	11985	3.55571261007996e-07	3.98647868610122e-07	0.450619605627261	0.50516688002614	0.0442127601274691	0.264641629443257
6_30620729_31621958	ENSG00000137331.11	IER3	Heart_Atrial_Appendage	COVID19_HGI_A2_ALL_leave_UKBB_23andme_20210107	6_31121232_T_C	0.657054	7.928e-13	11345	2.93751525201279e-07	5.36634549563589e-07	0.345088751124728	0.63039449685588	0.0245159216333163	0.261475603838675
6_30620729_31621958	ENSG00000137331.11	IER3	Brain_Hypothalamus	COVID19_HGI_B1_ALL_eur_leave_ukbb_23andme_20210107	6_31321211_C_T	0.21227	0.002817	11069	0.384875540082266	0.389074166726656	0.107447492718084	0.108609649675092	0.0099931507979012	0.00310568911039674
6_30620729_31621958	ENSG00000137331.11	IER3	Adipose_Visceral_Omentum	COVID19_HGI_A2_ALL_eur_leave_23andme_20210107	6_31121232_T_C	0.657102	5.656e-12	11970	3.18500243538802e-06	3.6161649609714e-06	0.45374260977278	0.51513587810805	0.0311147109517731	0.261485173833591
6_30620729_31621958	ENSG00000137331.11	IER3	Brain_Nucleus_accumbens_basal_ganglia	COVID19_HGI_B2_ALL_leave_23andme_20210107	6_31121232_T_C	0.0926278	2.128e-08	11292	0.0113349686056657	0.0123298312698281	0.440347860449133	0.478939852129255	0.0570474875461179	0.240976511432511
6_30620729_31621958	ENSG00000137331.11	IER3	Small_Intestine_Terminal_Ileum	COVID19_HGI_A2_ALL_leave_23andme_20210107	6_31121232_T_C	0.865867	4.713e-12	11289	2.83113527277034e-06	2.78935972797181e-06	0.484266668689069	0.477082301877545	0.0386454089383859	0.258870555172181
6_30620729_31621958	ENSG00000137331.11	IER3	Brain_Substantia_nigra	COVID19_HGI_C2_ALL_leave_UKBB_23andme_20210107	6_31121232_T_C	0.205223	8.216e-07	11283	0.221028584209402	0.234674123011649	0.251293699296433	0.266781479304538	0.0262221141779786	0.22926200866956
6_30620729_31621958	ENSG00000137331.11	IER3	Stomach	COVID19_HGI_B2_ALL_leave_UKBB_23andme_20210107	6_31121232_T_C	0.284174	2.263e-10	10551	0.000135844021166814	0.000135864037696641	0.477444786509027	0.477470324512705	0.0448131809194042	0.248429192940455
6_30620729_31621958	ENSG00000137331.11	IER3	Uterus	COVID19_HGI_B1_ALL_leave_23andme_20210107	6_31005432_C_T	0.800509	0.001427	10927	0.401230027563979	0.426285044731234	0.0798000914737216	0.084775340077578	0.00790949615348793	0.00690339285880506
6_30620729_31621958	ENSG00000137331.11	IER3	Heart_Left_Ventricle	COVID19_HGI_B2_ALL_leave_23andme_20210107	6_31121232_T_C	0.941205	2.128e-08	11293	0.00880113659519829	0.0156914164897566	0.34191222518626	0.60956622907289	0.0240289926558952	0.240605358646362
6_30620729_31621958	ENSG00000137331.11	IER3	Brain_Cerebellum	COVID19_HGI_B1_ALL_eur_leave_23andme_20210107	6_31271281_G_A	0.0395239	0.001763	11079	0.388528016396879	0.403010048653684	0.0977169760400787	0.101349893341515	0.0093950655678434	0.0114695890085876
6_30620729_31621958	ENSG00000137331.11	IER3	Liver	COVID19_HGI_C2_ALL_leave_UKBB_23andme_20210107	6_31121232_T_C	0.76614	8.216e-07	11438	0.211371252549517	0.246071562372398	0.2415262036581	0.281157105354351	0.0198738760656351	0.222868041422619
6_30620729_31621958	ENSG00000137331.11	IER3	Brain_Caudate_basal_ganglia	COVID19_HGI_C2_ALL_leave_23andme_20210107	6_31121232_T_C	0.278157	1.595e-07	11659	0.0743732304579155	0.0865961663206749	0.37079800570571	0.43170060751257	0.0365319900031294	0.233577831983822
6_30620729_31621958	ENSG00000137331.11	IER3	Breast_Mammary_Tissue	COVID19_HGI_C2_ALL_leave_UKBB_23andme_20210107	6_31121232_T_C	0.204811	8.216e-07	11438	0.199411358984686	0.256079325191643	0.22786007047288	0.292588423150171	0.0240608222006192	0.227376765118038
6_30620729_31621958	ENSG00000137331.11	IER3	Adipose_Subcutaneous	COVID19_HGI_C2_ALL_eur_leave_23andme_20210107	6_31121232_T_C	0.988457	3.824e-06	11801	0.0954021792330244	0.651670986738592	0.0318676463113887	0.217677395352718	0.00338179236427689	0.0993306689702008
6_30620729_31621958	ENSG00000137331.11	IER3	Brain_Cortex	COVID19_HGI_B2_ALL_eur_leave_23andme_20210107	6_31121232_T_C	0.281655	9.818e-08	11277	0.0462506092524959	0.0478833271520972	0.424466604421204	0.439408940250027	0.0419905189241756	0.239848435950145
6_30620729_31621958	ENSG00000137331.11	IER3	Cells_EBV-transformed_lymphocytes	COVID19_HGI_A2_ALL_leave_23andme_20210107	6_31121232_T_C	0.137881	4.713e-12	11299	2.42967371271503e-06	3.12808736655e-06	0.415596530116013	0.535011040639671	0.0493868714832362	0.258870635645297
6_30620729_31621958	ENSG00000137331.11	IER3	Testis	COVID19_HGI_C2_ALL_leave_UKBB_23andme_20210107	6_31121232_T_C	0.550671	8.216e-07	11438	0.206353527938888	0.25164251671341	0.235792633167368	0.287524017806492	0.018687304373842	0.219215345119767
6_30620729_31621958	ENSG00000137331.11	IER3	Whole_Blood	COVID19_HGI_B2_ALL_leave_23andme_20210107	6_30746633_C_A	2.16227e-13	0.137	11293	1.44374632099952e-08	0.0250936501780537	5.60875873107956e-07	0.974854238886926	5.15356216835048e-05	0.0576727327827566
6_30620729_31621958	ENSG00000137331.11	IER3	Stomach	COVID19_HGI_B1_ALL_eur_leave_23andme_20210107	6_31271281_G_A	0.570286	0.001763	11079	0.387299198110783	0.404261973461113	0.0974079213465879	0.101664788401653	0.00936611867986338	0.0098496580980409
6_30620729_31621958	ENSG00000137331.11	IER3	Brain_Cerebellar_Hemisphere	COVID19_HGI_C2_ALL_leave_23andme_20210107	6_31121232_T_C	0.238625	1.595e-07	11657	0.0755756457002908	0.0850495791892746	0.376776693783772	0.423969647747283	0.0386284335793798	0.232992861292767
6_30620729_31621958	ENSG00000137331.11	IER3	Brain_Nucleus_accumbens_basal_ganglia	COVID19_HGI_B1_ALL_leave_UKBB_23andme_20210107	6_31321211_C_T	0.731191	0.00127	10047	0.416193198918527	0.404905999339244	0.0864385222045272	0.0840859248149676	0.00837635472273375	0.00443044207263711
6_30620729_31621958	ENSG00000137331.11	IER3	Skin_Not_Sun_Exposed_Suprapubic	COVID19_HGI_C2_ALL_leave_UKBB_23andme_20210107	6_31121232_T_C	0.0109516	8.216e-07	11438	0.158128158890111	0.273850520055126	0.180687266823223	0.312844489155629	0.0744895650759102	0.235469987736275
6_30620729_31621958	ENSG00000137331.11	IER3	Cells_Transformed_fibroblasts	COVID19_HGI_B1_ALL_leave_23andme_20210107	6_30718180_A_G	8.01587e-06	0.2443	11004	0.229057243062777	0.596398255925534	0.0463030721222161	0.120552005998378	0.00768942289109449	0.0205406289871604
6_30620729_31621958	ENSG00000137331.11	IER3	Brain_Cerebellar_Hemisphere	COVID19_HGI_A2_ALL_eur_leave_ukbb_23andme_20210107	6_31121232_T_C	0.238625	7.312e-13	11982	3.48978359161175e-07	4.04169859053986e-07	0.442264344184814	0.51216360431768	0.0455712983492883	0.26464162972502
6_30620729_31621958	ENSG00000137331.11	IER3	Brain_Spinal_cord_cervical_c-1	COVID19_HGI_C2_ALL_leave_23andme_20210107	6_31121232_T_C	0.784474	1.595e-07	11639	0.0680521962238362	0.0940213401311191	0.339278835122799	0.46871983380662	0.0299277947156267	0.231132759325185
6_30620729_31621958	ENSG00000137331.11	IER3	Brain_Putamen_basal_ganglia	COVID19_HGI_B2_ALL_eur_leave_23andme_20210107	6_31121232_T_C	0.303014	9.818e-08	11272	0.0420192102598023	0.0524672749938563	0.385630519502246	0.48147903503135	0.0384039602127452	0.23679124846796
6_30620729_31621958	ENSG00000137331.11	IER3	Esophagus_Mucosa	COVID19_HGI_C2_ALL_leave_UKBB_23andme_20210107	6_31121232_T_C	0.053116	8.216e-07	11438	0.0124843401300841	0.451716907095973	0.0142653991043049	0.516155018990451	0.00537833467918714	0.116363296565522
6_30620729_31621958	ENSG00000137331.11	IER3	Brain_Hypothalamus	COVID19_HGI_A2_ALL_eur_leave_ukbb_23andme_20210107	6_31121232_T_C	0.537636	7.312e-13	11956	3.61926023790393e-07	3.94472008996734e-07	0.458673070155129	0.499877528061249	0.0414486453855878	0.264641626306676
6_30620729_31621958	ENSG00000137331.11	IER3	Pancreas	COVID19_HGI_A2_ALL_leave_UKBB_23andme_20210107	6_31121232_T_C	0.84523	7.928e-13	11345	3.63419330833812e-07	4.61247355697233e-07	0.426931989292965	0.541825600955825	0.0312415850845241	0.261475605584401
6_30620729_31621958	ENSG00000137331.11	IER3	Brain_Putamen_basal_ganglia	COVID19_HGI_C2_ALL_leave_UKBB_23andme_20210107	6_31121232_T_C	0.303014	8.216e-07	11434	0.201325232112949	0.254842329635622	0.230044571282594	0.291173346613787	0.022614520355048	0.226269133265685
6_30620729_31621958	ENSG00000137331.11	IER3	Small_Intestine_Terminal_Ileum	COVID19_HGI_B1_ALL_eur_leave_ukbb_23andme_20210107	6_31433733_T_C	0.142712	0.007179	11076	0.392037677729607	0.381313923083581	0.109933823932021	0.106916908781398	0.00979766647339309	0.00275673964487381
6_30620729_31621958	ENSG00000137331.11	IER3	Colon_Transverse	COVID19_HGI_C2_ALL_eur_leave_ukbb_23andme_20210107	6_31121232_T_C	0.0977767	1.649e-05	11813	0.444584394037835	0.438880508703654	0.0554576425551597	0.0547397998671268	0.00633765483622423	0.147893612109093
6_30620729_31621958	ENSG00000137331.11	IER3	Spleen	COVID19_HGI_B1_ALL_eur_leave_23andme_20210107	6_31271281_G_A	0.536955	0.001763	11074	0.313107501432469	0.478384792957446	0.0787114392284554	0.120250605841478	0.00954566054015081	0.00789549217301035
6_30620729_31621958	ENSG00000137331.11	IER3	Minor_Salivary_Gland	COVID19_HGI_B1_ALL_eur_leave_23andme_20210107	6_31077724_T_C	0.182875	0.002687	10980	0.374345844690482	0.423248984962653	0.0905480940714749	0.102367468623959	0.00948960765143066	0.00443420478718202
6_30620729_31621958	ENSG00000137331.11	IER3	Brain_Hypothalamus	COVID19_HGI_C2_ALL_eur_leave_23andme_20210107	6_31121232_T_C	0.537636	3.824e-06	11777	0.35766182502363	0.383970624293249	0.119403407376007	0.128175664939964	0.0107884783671496	0.167301955806159
6_30620729_31621958	ENSG00000137331.11	IER3	Brain_Cortex	COVID19_HGI_A2_ALL_leave_UKBB_23andme_20210107	6_31121232_T_C	0.281655	7.928e-13	11344	3.98292316158441e-07	4.13550205942617e-07	0.467899521103084	0.485777620476227	0.0463220465781674	0.261475635355252
6_30620729_31621958	ENSG00000137331.11	IER3	Brain_Frontal_Cortex_BA9	COVID19_HGI_A2_ALL_eur_leave_ukbb_23andme_20210107	6_31121232_T_C	0.139456	7.312e-13	11880	3.14530754779042e-07	4.38053213703117e-07	0.398608493049645	0.555103658455261	0.0462870959111252	0.264641630772473
6_30620729_31621958	ENSG00000137331.11	IER3	Artery_Coronary	COVID19_HGI_B2_ALL_leave_23andme_20210107	6_31121232_T_C	0.0431665	2.128e-08	11293	0.00720134355221514	0.0166719531196589	0.279762434276039	0.647634046619548	0.0487302224325391	0.24097993686431
6_30620729_31621958	ENSG00000137331.11	IER3	Esophagus_Gastroesophageal_Junction	COVID19_HGI_B2_ALL_eur_leave_ukbb_23andme_20210107	6_31121232_T_C	0.0736493	3.223e-10	11286	0.000112364552089966	0.000260623950219983	0.287806962687081	0.667509523144804	0.0443105256658046	0.250057363592052
6_30620729_31621958	ENSG00000137331.11	IER3	Liver	COVID19_HGI_B2_ALL_leave_23andme_20210107	6_31121232_T_C	0.76614	2.128e-08	11293	0.0112625057175791	0.0129423332562608	0.437533078758413	0.502756595838816	0.0355054864289316	0.240773235720873
6_30620729_31621958	ENSG00000137331.11	IER3	Colon_Transverse	COVID19_HGI_B2_ALL_eur_leave_ukbb_23andme_20210107	6_31121232_T_C	0.0977767	3.223e-10	11288	0.000187501027795649	0.000176479287031786	0.480259126742672	0.451960977072075	0.0674159158704253	0.250062698735068
6_30620729_31621958	ENSG00000137331.11	IER3	Spleen	COVID19_HGI_C2_ALL_eur_leave_ukbb_23andme_20210107	6_31121232_T_C	0.25518	1.649e-05	11806	0.338829239737296	0.545929313336102	0.0422569785946494	0.0680804930397991	0.00490397529215421	0.104629161498718
6_30620729_31621958	ENSG00000137331.11	IER3	Uterus	COVID19_HGI_C2_ALL_eur_leave_23andme_20210107	6_31121232_T_C	0.426307	3.824e-06	11709	0.347261593151192	0.394801803437086	0.115674159078476	0.131499220938221	0.0107632233950251	0.16717550119356
6_30620729_31621958	ENSG00000137331.11	IER3	Brain_Cerebellum	COVID19_HGI_C2_ALL_eur_leave_ukbb_23andme_20210107	6_31121232_T_C	0.280987	1.649e-05	11813	0.420357504998849	0.464305591731154	0.0524355703219331	0.0579126843239385	0.00498864862412452	0.124165601088111
6_30620729_31621958	ENSG00000137331.11	IER3	Brain_Spinal_cord_cervical_c-1	COVID19_HGI_C2_ALL_eur_leave_23andme_20210107	6_31121232_T_C	0.784474	3.824e-06	11778	0.309766016740002	0.432481636441265	0.103431106218947	0.144396018810624	0.00992522178916246	0.153288927564034
6_30620729_31621958	ENSG00000137331.11	IER3	Colon_Sigmoid	COVID19_HGI_B1_ALL_leave_UKBB_23andme_20210107	6_31070884_G_T	0.00496195	0.006927	10048	0.352407528185726	0.468005149701819	0.0731959214485341	0.0971966406301516	0.00919476003376884	0.00961487994750723
6_30620729_31621958	ENSG00000137331.11	IER3	Prostate	COVID19_HGI_C2_ALL_eur_leave_23andme_20210107	6_31121232_T_C	0.590903	3.824e-06	11800	0.323367610305201	0.418844739306103	0.10801345579649	0.139895499248764	0.00987869534344285	0.152277915487518
6_30620729_31621958	ENSG00000137331.11	IER3	Brain_Substantia_nigra	COVID19_HGI_B2_ALL_leave_23andme_20210107	6_31121232_T_C	0.205223	2.128e-08	11166	0.0116556234408608	0.0122456442205915	0.45277647298277	0.475648854346902	0.0476734050088753	0.240876754285012
6_30620729_31621958	ENSG00000137331.11	IER3	Small_Intestine_Terminal_Ileum	COVID19_HGI_A2_ALL_leave_UKBB_23andme_20210107	6_31121232_T_C	0.865867	7.928e-13	11334	4.11417623740055e-07	4.07017314797002e-07	0.483318661423853	0.478110766620825	0.0385697535203834	0.261475622838144
6_30620729_31621958	ENSG00000137331.11	IER3	Breast_Mammary_Tissue	COVID19_HGI_A2_ALL_leave_23andme_20210107	6_31121232_T_C	0.204811	4.713e-12	11300	2.46038038095726e-06	3.12477229070781e-06	0.420848916373714	0.534448685851786	0.0446968126218289	0.258870623061923
6_30620729_31621958	ENSG00000137331.11	IER3	Minor_Salivary_Gland	COVID19_HGI_B1_ALL_leave_UKBB_23andme_20210107	6_31485354_G_A	0.234214	0.001714	9966	0.405809220397835	0.41698767816142	0.0832249861710435	0.0855090401486907	0.00846907512101143	0.00588244141020783
6_30620729_31621958	ENSG00000137331.11	IER3	Adipose_Visceral_Omentum	COVID19_HGI_B1_ALL_leave_23andme_20210107	6_30993776_A_T	5.58946e-05	0.7787	11004	0.403061414694201	0.422313780657604	0.0814773700439287	0.0853613783610354	0.0077860562432318	0.00657698401640768
6_30620729_31621958	ENSG00000137331.11	IER3	Brain_Substantia_nigra	COVID19_HGI_B2_ALL_eur_leave_23andme_20210107	6_31121232_T_C	0.205223	9.818e-08	11114	0.0458743433325234	0.0480436899690859	0.420957033057648	0.440819316995462	0.0443056166452808	0.239795880226864
6_30620729_31621958	ENSG00000137331.11	IER3	Brain_Hippocampus	COVID19_HGI_C2_ALL_eur_leave_23andme_20210107	6_31121232_T_C	0.668343	3.824e-06	11798	0.341781354023062	0.400117423255026	0.114164174383728	0.133639694797208	0.0102973535409754	0.162324884167677
6_30620729_31621958	ENSG00000137331.11	IER3	Colon_Sigmoid	COVID19_HGI_C2_ALL_eur_leave_23andme_20210107	6_31121232_T_C	0.0111335	3.824e-06	11801	0.27773434580551	0.454515131025019	0.092772932146933	0.151800686608191	0.0231769044143473	0.196185388958634
6_30620729_31621958	ENSG00000137331.11	IER3	Brain_Anterior_cingulate_cortex_BA24	COVID19_HGI_A2_ALL_eur_leave_ukbb_23andme_20210107	6_31121232_T_C	0.480731	7.312e-13	11967	3.48707292755805e-07	4.08845473031983e-07	0.441920818470764	0.518094651848718	0.039983772127752	0.264641626575559
6_30620729_31621958	ENSG00000137331.11	IER3	Thyroid	COVID19_HGI_B1_ALL_eur_leave_23andme_20210107	6_30768972_A_G	1.19567e-21	0.396	11079	1.11147273540661e-13	0.792347139030825	2.79541629100909e-14	0.199271369601304	0.00838149136773046	0.062749179040849
6_30620729_31621958	ENSG00000137331.11	IER3	Ovary	COVID19_HGI_B2_ALL_eur_leave_23andme_20210107	6_31121232_T_C	0.461774	9.818e-08	11256	0.0465462174216786	0.0479227297260564	0.427176772335295	0.439771097169735	0.0385831833472349	0.239663529178952
6_30620729_31621958	ENSG00000137331.11	IER3	Cells_Transformed_fibroblasts	COVID19_HGI_B1_ALL_leave_UKBB_23andme_20210107	6_30718180_A_G	8.01587e-06	0.1768	10048	0.23877853823582	0.582117189619081	0.0495948971870256	0.120898579537767	0.00861079542030578	0.0280398215955038
6_30620729_31621958	ENSG00000137331.11	IER3	Brain_Nucleus_accumbens_basal_ganglia	COVID19_HGI_C2_ALL_leave_UKBB_23andme_20210107	6_31121232_T_C	0.0926278	8.216e-07	11437	0.215180180914886	0.236995282497591	0.245877862870409	0.270773941954547	0.0311727317625667	0.231118186114998
6_30620729_31621958	ENSG00000137331.11	IER3	Adipose_Subcutaneous	COVID19_HGI_A2_ALL_eur_leave_ukbb_23andme_20210107	6_31121232_T_C	0.988457	7.312e-13	11985	9.96979078717401e-08	6.83093611845466e-07	0.12634832128915	0.865684533936522	0.00796636198280629	0.26464157637498
6_30620729_31621958	ENSG00000137331.11	IER3	Uterus	COVID19_HGI_A2_ALL_eur_leave_23andme_20210107	6_31121232_T_C	0.426307	5.656e-12	11873	3.12564596812602e-06	3.60398797195733e-06	0.445286548577111	0.513390909561801	0.0413158122271472	0.261485224501299
6_30620729_31621958	ENSG00000137331.11	IER3	Skin_Not_Sun_Exposed_Suprapubic	COVID19_HGI_A2_ALL_leave_UKBB_23andme_20210107	6_31121232_T_C	0.0109516	7.928e-13	11345	2.6971891386526e-07	4.65812776402176e-07	0.316856101689018	0.547084075877248	0.136059086902044	0.261475670685766
6_30620729_31621958	ENSG00000137331.11	IER3	Adipose_Subcutaneous	COVID19_HGI_A2_ALL_leave_UKBB_23andme_20210107	6_31121232_T_C	0.988457	7.928e-13	11345	1.08441002432361e-07	7.35962540417927e-07	0.127392598470614	0.864574351744401	0.00803220538144116	0.261475550325146
6_30620729_31621958	ENSG00000137331.11	IER3	Lung	COVID19_HGI_A2_ALL_eur_leave_23andme_20210107	6_31121232_T_C	0.423203	5.656e-12	11970	1.48153588442936e-07	6.86017334103502e-06	0.0211062933956941	0.977314149621476	0.00157254865590065	0.261481963918706
6_30620729_31621958	ENSG00000137331.11	IER3	Stomach	COVID19_HGI_C2_ALL_leave_23andme_20210107	6_31121232_T_C	0.284174	1.595e-07	11659	0.0763035001464767	0.084840180176474	0.380421631660719	0.422946940465659	0.0354877475506717	0.233242002897013
6_30620729_31621958	ENSG00000137331.11	IER3	Cells_Transformed_fibroblasts	COVID19_HGI_B2_ALL_eur_leave_23andme_20210107	6_31121232_T_C	0.249956	9.818e-08	11278	0.0263984583795692	0.0695550617741013	0.242274024413061	0.638323855322476	0.0234486001107924	0.239053038830074
6_30620729_31621958	ENSG00000137331.11	IER3	Cells_Transformed_fibroblasts	COVID19_HGI_B2_ALL_eur_leave_ukbb_23andme_20210107	6_31121232_T_C	0.249956	3.223e-10	11288	0.000104572547144066	0.000275610224647623	0.267848772687269	0.705913343629111	0.0258577009118289	0.250055635752297
6_30620729_31621958	ENSG00000137331.11	IER3	Thyroid	COVID19_HGI_B1_ALL_eur_leave_ukbb_23andme_20210107	6_30768972_A_G	1.19567e-21	0.1138	11088	1.06802685422795e-13	0.761375421454696	3.01063225767066e-14	0.214598049212959	0.0240265293322069	0.063220315540186
6_30620729_31621958	ENSG00000137331.11	IER3	Brain_Frontal_Cortex_BA9	COVID19_HGI_B1_ALL_leave_UKBB_23andme_20210107	6_31321211_C_T	0.145385	0.00127	9996	0.384960441497482	0.436377255365173	0.0796515050233935	0.0902813403806274	0.00872945773332423	0.0073762118651036
6_30620729_31621958	ENSG00000137331.11	IER3	Brain_Caudate_basal_ganglia	COVID19_HGI_B2_ALL_eur_leave_23andme_20210107	6_31121232_T_C	0.278157	9.818e-08	11278	0.0442697328886939	0.0500203405799752	0.406289117054499	0.459025397012809	0.0403954124640222	0.239298690224998
6_30620729_31621958	ENSG00000137331.11	IER3	Cells_EBV-transformed_lymphocytes	COVID19_HGI_B1_ALL_eur_leave_23andme_20210107	6_31271281_G_A	0.822907	0.001763	11073	0.350255016948259	0.441362735059996	0.0880392959470024	0.110930510105025	0.00941244193971795	0.00892052467508714
6_30620729_31621958	ENSG00000137331.11	IER3	Heart_Left_Ventricle	COVID19_HGI_B1_ALL_eur_leave_ukbb_23andme_20210107	6_30757575_C_T	7.63049e-05	0.551	11088	0.282871171292328	0.489313724239371	0.0797377958884174	0.137921177382033	0.0101561311978508	0.00602722668521304
6_30620729_31621958	ENSG00000137331.11	IER3	Skin_Not_Sun_Exposed_Suprapubic	COVID19_HGI_B2_ALL_eur_leave_ukbb_23andme_20210107	6_31121232_T_C	0.0109516	3.223e-10	11288	0.000124264444439721	0.000212715930563389	0.318286967668392	0.544707102082505	0.136668949874101	0.250065824369099
6_30620729_31621958	ENSG00000137331.11	IER3	Heart_Atrial_Appendage	COVID19_HGI_A2_ALL_eur_leave_ukbb_23andme_20210107	6_31121232_T_C	0.657054	7.312e-13	11985	2.6646708785065e-07	5.03692666707631e-07	0.337696847882214	0.638311599629833	0.0239907823281986	0.26464161218091
6_30620729_31621958	ENSG00000137331.11	IER3	Muscle_Skeletal	COVID19_HGI_B1_ALL_eur_leave_ukbb_23andme_20210107	6_30718180_A_G	0.00313969	0.02884	11088	0.331970943296049	0.440330413525575	0.0935783989456816	0.124113552725157	0.0100066915075382	0.00538552694942444
6_30620729_31621958	ENSG00000137331.11	IER3	Brain_Nucleus_accumbens_basal_ganglia	COVID19_HGI_B2_ALL_eur_leave_ukbb_23andme_20210107	6_31121232_T_C	0.0926278	3.223e-10	11287	0.000176101032093786	0.000191369965274586	0.451059538290014	0.490110431700276	0.0584625590123416	0.250061208899194
6_30620729_31621958	ENSG00000137331.11	IER3	Brain_Spinal_cord_cervical_c-1	COVID19_HGI_B2_ALL_leave_UKBB_23andme_20210107	6_31121232_T_C	0.784474	2.263e-10	10539	0.000121074636599192	0.000152732464547211	0.425535496920492	0.536764392992523	0.0374263029858393	0.248426233224923
6_30620729_31621958	ENSG00000137331.11	IER3	Pituitary	COVID19_HGI_B2_ALL_eur_leave_23andme_20210107	6_31121232_T_C	0.778377	9.818e-08	11270	0.0406717425984887	0.0545501796572775	0.373265572760983	0.500604244134732	0.0309082608485182	0.238419328140446
6_30620729_31621958	ENSG00000137331.11	IER3	Artery_Coronary	COVID19_HGI_B2_ALL_eur_leave_23andme_20210107	6_31121232_T_C	0.0431665	9.818e-08	11278	0.0290450691494783	0.0646568294944991	0.266563512574123	0.593346986441991	0.0463876023399079	0.240011099867187
6_30620729_31621958	ENSG00000137331.11	IER3	Adrenal_Gland	COVID19_HGI_B2_ALL_eur_leave_ukbb_23andme_20210107	6_31121232_T_C	0.766777	3.223e-10	11281	0.000138607450508888	0.000240560211251962	0.355024674192609	0.616134741281655	0.028461416863975	0.250053706533876
6_30620729_31621958	ENSG00000137331.11	IER3	Brain_Anterior_cingulate_cortex_BA24	COVID19_HGI_C2_ALL_eur_leave_ukbb_23andme_20210107	6_31121232_T_C	0.480731	1.649e-05	11807	0.410257512075072	0.474585970210231	0.0511628512211277	0.0591803830160054	0.00481328347756481	0.115819653070935
6_30620729_31621958	ENSG00000137331.11	IER3	Breast_Mammary_Tissue	COVID19_HGI_B1_ALL_eur_leave_ukbb_23andme_20210107	6_31303961_T_G	0.00315215	0.01417	11088	0.35027134127907	0.420885538345173	0.0987370490561903	0.118630820447305	0.0114752508722627	0.00940657879943281
6_30620729_31621958	ENSG00000137331.11	IER3	Brain_Spinal_cord_cervical_c-1	COVID19_HGI_A2_ALL_leave_23andme_20210107	6_31121232_T_C	0.784474	4.713e-12	11283	2.40140186717484e-06	3.23380502779176e-06	0.410760620881262	0.553107343329208	0.0361264005826344	0.258870469719803
6_30620729_31621958	ENSG00000137331.11	IER3	Brain_Hypothalamus	COVID19_HGI_B2_ALL_leave_UKBB_23andme_20210107	6_31121232_T_C	0.537636	2.263e-10	10535	0.000138771623717487	0.000133146241774995	0.487734284945029	0.467918937214098	0.0440748599753819	0.248429020957563
6_30620729_31621958	ENSG00000137331.11	IER3	Brain_Amygdala	COVID19_HGI_B1_ALL_eur_leave_ukbb_23andme_20210107	6_30760389_A_C	0.000164624	0.06139	10996	0.353733225504391	0.420449745849068	0.098250174702445	0.116770036887118	0.010796817056978	0.00342709937856056
6_30620729_31621958	ENSG00000137331.11	IER3	Small_Intestine_Terminal_Ileum	COVID19_HGI_C2_ALL_eur_leave_23andme_20210107	6_31121232_T_C	0.865867	3.824e-06	11788	0.364651182100671	0.377408817084073	0.121768353436129	0.126018370650878	0.0101532767282498	0.160053884292662
6_30620729_31621958	ENSG00000137331.11	IER3	Colon_Transverse	COVID19_HGI_B1_ALL_eur_leave_23andme_20210107	6_31271281_G_A	0.304631	0.001763	11079	0.411124250550691	0.380514557347198	0.103400055710577	0.0956922772688027	0.00926885912273108	0.0110033912478441
6_30620729_31621958	ENSG00000137331.11	IER3	Brain_Hippocampus	COVID19_HGI_C2_ALL_eur_leave_ukbb_23andme_20210107	6_31121232_T_C	0.668343	1.649e-05	11810	0.407467235325057	0.477495581641399	0.0508243675206545	0.0595545131521762	0.00465830236071273	0.115046578392922
6_30620729_31621958	ENSG00000137331.11	IER3	Brain_Spinal_cord_cervical_c-1	COVID19_HGI_B1_ALL_eur_leave_ukbb_23andme_20210107	6_31117578_A_G	0.00100756	0.03466	11068	0.334172339935058	0.437866886034659	0.0940293481865111	0.123196164191179	0.0107352616525929	0.0027811309601764
6_30620729_31621958	ENSG00000137331.11	IER3	Skin_Sun_Exposed_Lower_leg	COVID19_HGI_C2_ALL_leave_UKBB_23andme_20210107	6_31414731_C_T	5.22555e-05	2.837e-05	11438	0.0185357145888977	0.440393397994053	0.021180083491712	0.503204751350207	0.0166860525751307	0.223002347623464
6_30620729_31621958	ENSG00000137331.11	IER3	Brain_Cerebellum	COVID19_HGI_A2_ALL_leave_UKBB_23andme_20210107	6_31121232_T_C	0.280987	7.928e-13	11345	3.94936374427558e-07	4.17587027580741e-07	0.463957081181279	0.490520734360644	0.0455213719346751	0.261475637835951
6_30620729_31621958	ENSG00000137331.11	IER3	Breast_Mammary_Tissue	COVID19_HGI_C2_ALL_leave_23andme_20210107	6_31121232_T_C	0.204811	1.595e-07	11659	0.0696853672016132	0.0911799144858696	0.347426016405856	0.454552892836306	0.0371558090703553	0.230209717516184
6_30620729_31621958	ENSG00000137331.11	IER3	Brain_Frontal_Cortex_BA9	COVID19_HGI_A2_ALL_leave_UKBB_23andme_20210107	6_31121232_T_C	0.139456	7.928e-13	11282	3.47747315329434e-07	4.63146083246276e-07	0.408521067636535	0.544039961105986	0.0474381603640812	0.26147563608346
6_30620729_31621958	ENSG00000137331.11	IER3	Artery_Coronary	COVID19_HGI_C2_ALL_eur_leave_23andme_20210107	6_31121232_T_C	0.0431665	3.824e-06	11800	0.218164760368995	0.522564925665441	0.0728739832017635	0.174541485255638	0.0118548455081627	0.179099981627689
6_30620729_31621958	ENSG00000137331.11	IER3	Whole_Blood	COVID19_HGI_B1_ALL_leave_UKBB_23andme_20210107	6_30755472_A_G	2.91821e-13	0.4755	10048	4.87830334767467e-07	0.821744003587364	1.01323575712699e-07	0.170670691787422	0.0075847154713037	0.0470692523295653
6_30620729_31621958	ENSG00000137331.11	IER3	Prostate	COVID19_HGI_B1_ALL_eur_leave_23andme_20210107	6_31271281_G_A	0.273223	0.001763	11079	0.357318813396364	0.434328253547371	0.0898676863798033	0.109226734142534	0.00925851253392857	0.00961266901939561
6_30620729_31621958	ENSG00000137331.11	IER3	Brain_Anterior_cingulate_cortex_BA24	COVID19_HGI_C2_ALL_leave_23andme_20210107	6_31121232_T_C	0.480731	1.595e-07	11655	0.0753402480842226	0.0860547180879888	0.375617350112786	0.429001569180939	0.0339861145340638	0.231805212652359
6_30620729_31621958	ENSG00000137331.11	IER3	Adipose_Subcutaneous	COVID19_HGI_B1_ALL_leave_23andme_20210107	6_30741525_C_CG	2.1536e-06	0.6255	11004	0.106665412499799	0.719637546212997	0.0215620175196578	0.145465391231406	0.00666963253614125	0.0507639544537829
6_30620729_31621958	ENSG00000137331.11	IER3	Colon_Transverse	COVID19_HGI_A2_ALL_eur_leave_ukbb_23andme_20210107	6_31121232_T_C	0.0977767	7.312e-13	11985	3.68298526995315e-07	3.69123838646277e-07	0.466749018234063	0.467729424493983	0.0655208198495877	0.264641638537685
6_30620729_31621958	ENSG00000137331.11	IER3	Brain_Cortex	COVID19_HGI_C2_ALL_eur_leave_23andme_20210107	6_31121232_T_C	0.281655	3.824e-06	11800	0.355690029048701	0.385359341963409	0.118810359420325	0.128709303903133	0.0114309656644328	0.172030497736312
6_30620729_31621958	ENSG00000137331.11	IER3	Colon_Sigmoid	COVID19_HGI_B1_ALL_eur_leave_23andme_20210107	6_31271281_G_A	0.559192	0.001763	11079	0.309001615085304	0.482498597931822	0.0777156399110033	0.121341662052352	0.00944248501951877	0.00779212337376756
6_30620729_31621958	ENSG00000137331.11	IER3	Esophagus_Muscularis	COVID19_HGI_A2_ALL_eur_leave_ukbb_23andme_20210107	6_31121232_T_C	0.884216	7.312e-13	11985	1.65869987147856e-08	7.71456881726629e-07	0.0210208969032188	0.977674999365791	0.00130331568710857	0.264641182787462
6_30620729_31621958	ENSG00000137331.11	IER3	Esophagus_Mucosa	COVID19_HGI_B1_ALL_eur_leave_23andme_20210107	6_30742713_G_C	1.39401e-08	0.1346	11079	0.0219051458123037	0.761378667235609	0.00550926707511563	0.191471271032358	0.0197356488446145	0.0319062201909354
6_30620729_31621958	ENSG00000137331.11	IER3	Whole_Blood	COVID19_HGI_A2_ALL_eur_leave_ukbb_23andme_20210107	6_31121232_T_C	0.511898	7.312e-13	11985	4.53983111039156e-13	7.89070773295789e-07	5.75338090817472e-07	0.999998592831566	4.27591170124313e-08	0.254880314301686
6_30620729_31621958	ENSG00000137331.11	IER3	Nerve_Tibial	COVID19_HGI_C2_ALL_leave_UKBB_23andme_20210107	6_30741525_C_CG	7.81341e-07	0.006087	11438	0.0419958100220171	0.421179084532028	0.0479870769644439	0.48125836412042	0.00757966436109111	0.1594442130087
6_30620729_31621958	ENSG00000137331.11	IER3	Ovary	COVID19_HGI_C2_ALL_eur_leave_ukbb_23andme_20210107	6_31121232_T_C	0.461774	1.649e-05	11789	0.425408150925603	0.459511144109612	0.0529926464366473	0.0572359683795996	0.00485209014853842	0.118928211732693
6_30620729_31621958	ENSG00000137331.11	IER3	Brain_Amygdala	COVID19_HGI_A2_ALL_leave_UKBB_23andme_20210107	6_31121232_T_C	0.0838656	7.928e-13	11300	3.62795910251506e-07	4.41635687538497e-07	0.426199616922565	0.518762721363187	0.0550368572826504	0.261475644434363
6_30620729_31621958	ENSG00000137331.11	IER3	Spleen	COVID19_HGI_B2_ALL_leave_23andme_20210107	6_31121232_T_C	0.25518	2.128e-08	11291	0.00944752139133125	0.0147193072915445	0.367023314894022	0.571787981881833	0.0370218745412686	0.240764359423987
6_30620729_31621958	ENSG00000137331.11	IER3	Small_Intestine_Terminal_Ileum	COVID19_HGI_B2_ALL_leave_23andme_20210107	6_31121232_T_C	0.865867	2.128e-08	11284	0.0121542982448397	0.0119957802512391	0.472177580227636	0.465981686018945	0.0376906552573395	0.240796365812355
6_30620729_31621958	ENSG00000137331.11	IER3	Colon_Sigmoid	COVID19_HGI_C2_ALL_eur_leave_ukbb_23andme_20210107	6_31121232_T_C	0.0111335	1.649e-05	11813	0.333689246827662	0.547716114772522	0.0416245356860053	0.0683136799482461	0.00865642276556468	0.169723735626823
6_30620729_31621958	ENSG00000137331.11	IER3	Cells_EBV-transformed_lymphocytes	COVID19_HGI_B2_ALL_leave_UKBB_23andme_20210107	6_31121232_T_C	0.137881	2.263e-10	10549	0.000122322625619193	0.000147602074404851	0.429921750544793	0.518719186523834	0.0510891382313491	0.248429643760027
6_30620729_31621958	ENSG00000137331.11	IER3	Esophagus_Muscularis	COVID19_HGI_B1_ALL_eur_leave_23andme_20210107	6_30758555_C_T	8.47267e-08	0.3742	11079	0.0179283752593971	0.773931299187316	0.00450908696857136	0.194639071879472	0.00899216670524359	0.0335968399295405
6_30620729_31621958	ENSG00000137331.11	IER3	Artery_Coronary	COVID19_HGI_C2_ALL_leave_UKBB_23andme_20210107	6_31121232_T_C	0.0431665	8.216e-07	11438	0.136367193066145	0.318031896372103	0.155821806643557	0.363377020313894	0.0264020836043012	0.232516217932597
6_30620729_31621958	ENSG00000137331.11	IER3	Thyroid	COVID19_HGI_B1_ALL_leave_UKBB_23andme_20210107	6_30768972_A_G	1.19567e-21	0.4629	10048	1.15079483066171e-13	0.820378808465933	2.39022952949236e-14	0.170385486370319	0.00923570516360859	0.0561562500760549
6_30620729_31621958	ENSG00000137331.11	IER3	Brain_Cerebellar_Hemisphere	COVID19_HGI_B2_ALL_leave_23andme_20210107	6_31121232_T_C	0.238625	2.128e-08	11292	0.011452946748096	0.0124920262326392	0.444931272338206	0.485252213573483	0.045871541107576	0.240726459110838
6_30620729_31621958	ENSG00000137331.11	IER3	Brain_Anterior_cingulate_cortex_BA24	COVID19_HGI_B2_ALL_leave_UKBB_23andme_20210107	6_31121232_T_C	0.480731	2.263e-10	10548	0.000133774865907246	0.000138579150437199	0.470172418710119	0.487015278438575	0.0425399488349623	0.248429041788272
6_30620729_31621958	ENSG00000137331.11	IER3	Cells_Transformed_fibroblasts	COVID19_HGI_A2_ALL_leave_23andme_20210107	6_31121232_T_C	0.249956	4.713e-12	11300	1.56587161739811e-06	4.12931246689541e-06	0.26784288253264	0.706294470796074	0.0258569514872016	0.258870511567004
6_30620729_31621958	ENSG00000137331.11	IER3	Brain_Cerebellum	COVID19_HGI_C2_ALL_eur_leave_23andme_20210107	6_31121232_T_C	0.280987	3.824e-06	11801	0.352338904621124	0.388822757053433	0.11769344981924	0.129869049738833	0.0112758387673691	0.171210666748374
6_30620729_31621958	ENSG00000137331.11	IER3	Testis	COVID19_HGI_B1_ALL_leave_UKBB_23andme_20210107	6_31487580_T_C	0.132907	0.003165	10048	0.394999575196349	0.426236544105049	0.082042395709092	0.0885221926701514	0.0081992923193584	0.00475057775111125
6_30620729_31621958	ENSG00000137331.11	IER3	Brain_Cortex	COVID19_HGI_A2_ALL_eur_leave_23andme_20210107	6_31121232_T_C	0.281655	5.656e-12	11969	3.19282014081577e-06	3.51076319416539e-06	0.45485633765286	0.500106189291585	0.0450307694722203	0.261485246333717
6_30620729_31621958	ENSG00000137331.11	IER3	Brain_Spinal_cord_cervical_c-1	COVID19_HGI_B2_ALL_leave_23andme_20210107	6_31121232_T_C	0.784474	2.128e-08	11278	0.0103269625537363	0.0138826694097639	0.401187528469783	0.539286270013634	0.0353165695530835	0.240641339470245
6_30620729_31621958	ENSG00000137331.11	IER3	Brain_Caudate_basal_ganglia	COVID19_HGI_B2_ALL_leave_23andme_20210107	6_31121232_T_C	0.278157	2.128e-08	11293	0.01127327381153	0.0127312639272862	0.437951404610301	0.494548848828522	0.0434952088223606	0.240757050498333
6_30620729_31621958	ENSG00000137331.11	IER3	Cells_EBV-transformed_lymphocytes	COVID19_HGI_C2_ALL_eur_leave_ukbb_23andme_20210107	6_31121232_T_C	0.137881	1.649e-05	11806	0.378180877653081	0.506340672768938	0.0471595010728116	0.0631359616655341	0.00518298683963542	0.130222795202985
6_30620729_31621958	ENSG00000137331.11	IER3	Muscle_Skeletal	COVID19_HGI_B1_ALL_eur_leave_23andme_20210107	6_31271281_G_A	0.898229	0.001763	11079	0.340394529928167	0.451060897662573	0.0856111341303821	0.113434847941642	0.00949859033723639	0.00794422838493204
6_30620729_31621958	ENSG00000137331.11	IER3	Pancreas	COVID19_HGI_B2_ALL_leave_23andme_20210107	6_31121232_T_C	0.84523	2.128e-08	11293	0.0107461305327529	0.0135823087108525	0.417472602868149	0.527623704880302	0.0305752530079435	0.240656066693573
6_30620729_31621958	ENSG00000137331.11	IER3	Testis	COVID19_HGI_A2_ALL_leave_23andme_20210107	6_31121232_T_C	0.550671	4.713e-12	11300	2.55948025070223e-06	3.09021673263076e-06	0.437799983419176	0.528548997116426	0.0336453697674149	0.258870524501456
6_30620729_31621958	ENSG00000137331.11	IER3	Brain_Hippocampus	COVID19_HGI_B2_ALL_leave_23andme_20210107	6_31121232_T_C	0.668343	2.128e-08	11292	0.011380095505767	0.0127439102188081	0.442100978132968	0.495044563894328	0.0387304522481293	0.24077678394778
6_30620729_31621958	ENSG00000137331.11	IER3	Lung	COVID19_HGI_B2_ALL_leave_23andme_20210107	6_31121232_T_C	0.423203	2.128e-08	11293	0.000530490132997164	0.0245245516585995	0.0206088224913329	0.952743992314626	0.00159214340244439	0.232285588858196
6_30620729_31621958	ENSG00000137331.11	IER3	Esophagus_Gastroesophageal_Junction	COVID19_HGI_C2_ALL_eur_leave_ukbb_23andme_20210107	6_31121232_T_C	0.0736493	1.649e-05	11811	0.252787097526434	0.631803831534851	0.0315099268346245	0.0787492355022946	0.00514990860179565	0.113498126343413
6_30620729_31621958	ENSG00000137331.11	IER3	Adrenal_Gland	COVID19_HGI_B1_ALL_eur_leave_23andme_20210107	6_31271281_G_A	0.529064	0.001763	11077	0.293580058138352	0.498126039738186	0.0738285879994753	0.125257959607859	0.0092073545161273	0.00768448630413209
6_30620729_31621958	ENSG00000137331.11	IER3	Whole_Blood	COVID19_HGI_A2_ALL_eur_leave_23andme_20210107	6_31121232_T_C	0.511898	5.656e-12	11970	4.03850498632285e-12	7.01934976626292e-06	5.75334502641053e-07	0.999992353632058	5.16796358141772e-08	0.208368406758133
6_30620729_31621958	ENSG00000137331.11	IER3	Brain_Frontal_Cortex_BA9	COVID19_HGI_B1_ALL_eur_leave_23andme_20210107	6_31077724_T_C	0.4313	0.002687	11006	0.348982393909535	0.447655588765002	0.0851045581541713	0.109158388320983	0.00909907085030893	0.00413530456394472
6_30620729_31621958	ENSG00000137331.11	IER3	Testis	COVID19_HGI_A2_ALL_leave_UKBB_23andme_20210107	6_31121232_T_C	0.550671	7.928e-13	11345	3.71924327773519e-07	4.50755516341402e-07	0.436923354513051	0.529497828149541	0.0335779946575653	0.261475615491323
6_30620729_31621958	ENSG00000137331.11	IER3	Skin_Not_Sun_Exposed_Suprapubic	COVID19_HGI_C2_ALL_leave_23andme_20210107	6_31121232_T_C	0.0109516	1.595e-07	11659	0.0537177501243441	0.0944142687104625	0.267817257559834	0.470601919244798	0.113448804360562	0.234985900251668
6_30620729_31621958	ENSG00000137331.11	IER3	Artery_Aorta	COVID19_HGI_B2_ALL_leave_UKBB_23andme_20210107	6_31121232_T_C	0.177519	2.263e-10	10551	8.15086986513134e-05	0.000193873132187995	0.286474906233943	0.681365172263194	0.031884539672023	0.248428385551028
6_30620729_31621958	ENSG00000137331.11	IER3	Brain_Substantia_nigra	COVID19_HGI_B2_ALL_eur_leave_ukbb_23andme_20210107	6_31121232_T_C	0.205223	3.223e-10	11123	0.000181245390111452	0.000189961829164953	0.464235791592795	0.486512902689905	0.0488800984980234	0.250058593552059
6_30620729_31621958	ENSG00000137331.11	IER3	Lung	COVID19_HGI_C2_ALL_leave_23andme_20210107	6_31121232_T_C	0.423203	1.595e-07	11659	0.00352603927103932	0.163146553112513	0.0175795554622469	0.813387298055815	0.00236055409838557	0.128622886999718
6_30620729_31621958	ENSG00000137331.11	IER3	Skin_Not_Sun_Exposed_Suprapubic	COVID19_HGI_A2_ALL_eur_leave_ukbb_23andme_20210107	6_31121232_T_C	0.0109516	7.312e-13	11985	2.44938677035398e-07	4.39060333877865e-07	0.310413641798998	0.556292988610992	0.133292685590999	0.264641643232572
6_30620729_31621958	ENSG00000137331.11	IER3	Prostate	COVID19_HGI_A2_ALL_eur_leave_23andme_20210107	6_31121232_T_C	0.590903	5.656e-12	11968	2.9319927249732e-06	3.843364771684e-06	0.417698277289381	0.54749959327295	0.0347953540801715	0.261485164867375
6_30620729_31621958	ENSG00000137331.11	IER3	Adipose_Visceral_Omentum	COVID19_HGI_C2_ALL_leave_UKBB_23andme_20210107	6_31121232_T_C	0.657102	8.216e-07	11438	0.219890111716471	0.238572266930608	0.251260392623132	0.272590121356827	0.0176871073729623	0.220222274159021
6_30620729_31621958	ENSG00000137331.11	IER3	Brain_Amygdala	COVID19_HGI_A2_ALL_eur_leave_23andme_20210107	6_31121232_T_C	0.0838656	5.656e-12	11858	2.91922174349178e-06	3.72354140814839e-06	0.41587889035459	0.530410373348509	0.0537040935337504	0.261485280492368
6_30620729_31621958	ENSG00000137331.11	IER3	Spleen	COVID19_HGI_C2_ALL_leave_UKBB_23andme_20210107	6_31121232_T_C	0.25518	8.216e-07	11433	0.177685207369276	0.279292614746584	0.203031694758147	0.319112344851893	0.0208781382741001	0.221670562905698
6_30620729_31621958	ENSG00000137331.11	IER3	Vagina	COVID19_HGI_A2_ALL_leave_23andme_20210107	6_31121232_T_C	0.14791	4.713e-12	11293	2.4328805577955e-06	3.13830453602277e-06	0.416145061928382	0.53676098931808	0.0470883775684451	0.258870546553673
6_30620729_31621958	ENSG00000137331.11	IER3	Artery_Aorta	COVID19_HGI_C2_ALL_eur_leave_ukbb_23andme_20210107	6_31121232_T_C	0.177519	1.649e-05	11813	0.251699319709	0.633396595157445	0.0313970780148677	0.0790056538410304	0.00450135327765636	0.0934670867758286
6_30620729_31621958	ENSG00000137331.11	IER3	Brain_Hypothalamus	COVID19_HGI_B1_ALL_leave_UKBB_23andme_20210107	6_31321211_C_T	0.21227	0.00127	10032	0.428141981063464	0.393393284375411	0.0886691193705542	0.0814642586595533	0.00833135653101804	0.00732483136772092
6_30620729_31621958	ENSG00000137331.11	IER3	Esophagus_Gastroesophageal_Junction	COVID19_HGI_C2_ALL_leave_UKBB_23andme_20210107	6_31121232_T_C	0.0736493	8.216e-07	11436	0.133714598327416	0.322078165942844	0.152784556194416	0.367988512613906	0.0234341669214176	0.226929522039541
6_30620729_31621958	ENSG00000137331.11	IER3	Small_Intestine_Terminal_Ileum	COVID19_HGI_C2_ALL_leave_23andme_20210107	6_31121232_T_C	0.865867	1.595e-07	11647	0.0800221094834355	0.0817148650628391	0.398952922147861	0.407360262263615	0.0319498410422497	0.231000515683702
6_30620729_31621958	ENSG00000137331.11	IER3	Whole_Blood	COVID19_HGI_A2_ALL_leave_UKBB_23andme_20210107	6_31121232_T_C	0.511898	7.928e-13	11345	4.8974992660434e-13	8.51233464966816e-07	5.7534064008524e-07	0.999998529801268	4.36241377871128e-08	0.24683864256429
6_30620729_31621958	ENSG00000137331.11	IER3	Artery_Coronary	COVID19_HGI_A2_ALL_leave_23andme_20210107	6_31121232_T_C	0.0431665	4.713e-12	11300	1.66179878184639e-06	3.89508691946771e-06	0.284251257238162	0.666206429974588	0.0495367559015477	0.258870664884685
6_30620729_31621958	ENSG00000137331.11	IER3	Colon_Sigmoid	COVID19_HGI_A2_ALL_leave_23andme_20210107	6_31121232_T_C	0.0111335	4.713e-12	11300	2.02940030497639e-06	3.22244868876719e-06	0.347129625097036	0.551099198460403	0.101765924593569	0.258870739559232
6_30620729_31621958	ENSG00000137331.11	IER3	Esophagus_Mucosa	COVID19_HGI_B1_ALL_leave_UKBB_23andme_20210107	6_30742713_G_C	1.39401e-08	0.373	10048	0.0230692816428815	0.793508002751329	0.00479154726262416	0.164799757382635	0.0138314109605306	0.027125076007264
6_30620729_31621958	ENSG00000137331.11	IER3	Adipose_Visceral_Omentum	COVID19_HGI_B1_ALL_eur_leave_ukbb_23andme_20210107	6_30993776_A_T	5.58946e-05	0.4588	11088	0.375708557024413	0.396802897793239	0.105907477586624	0.111843967636434	0.00973709995928946	0.00805997250512316
6_30620729_31621958	ENSG00000137331.11	IER3	Brain_Substantia_nigra	COVID19_HGI_B1_ALL_leave_23andme_20210107	6_31005432_C_T	0.878336	0.001427	10852	0.409975349156951	0.419292421612659	0.0805519962015642	0.0823748100746363	0.00780542295418934	0.00730670172619007
6_30620729_31621958	ENSG00000137331.11	IER3	Brain_Amygdala	COVID19_HGI_C2_ALL_leave_23andme_20210107	6_31121232_T_C	0.0838656	1.595e-07	11571	0.0710067629531758	0.0886248835341885	0.353641938350871	0.441341805788507	0.0453846093732584	0.233501715793603
6_30620729_31621958	ENSG00000137331.11	IER3	Liver	COVID19_HGI_B1_ALL_eur_leave_23andme_20210107	6_31271281_G_A	0.393725	0.001763	11079	0.372130718468251	0.419168279888057	0.0935929636106196	0.105413479663234	0.00969455836983823	0.00941579688549451
6_30620729_31621958	ENSG00000137331.11	IER3	Heart_Left_Ventricle	COVID19_HGI_A2_ALL_leave_UKBB_23andme_20210107	6_31121232_T_C	0.941205	7.928e-13	11345	2.97065206273235e-07	5.33334499811698e-07	0.348981544743292	0.626517732852628	0.0244998920043736	0.261475599981251
6_30620729_31621958	ENSG00000137331.11	IER3	Vagina	COVID19_HGI_B1_ALL_eur_leave_23andme_20210107	6_31271281_G_A	0.316289	0.001763	11067	0.349774343186666	0.441738624885591	0.0878690578658662	0.110962339732825	0.00965563432905206	0.00898328787591677
6_30620729_31621958	ENSG00000137331.11	IER3	Brain_Hypothalamus	COVID19_HGI_C2_ALL_leave_23andme_20210107	6_31121232_T_C	0.537636	1.595e-07	11638	0.078242774898693	0.0829550763409129	0.390081093668383	0.413539195407807	0.0351818596842041	0.232268821739976
6_30620729_31621958	ENSG00000137331.11	IER3	Brain_Spinal_cord_cervical_c-1	COVID19_HGI_A2_ALL_leave_UKBB_23andme_20210107	6_31121232_T_C	0.784474	7.928e-13	11328	3.48979563514017e-07	4.71592401212754e-07	0.409968668721612	0.553973773975481	0.0360567367309417	0.261475603281086
6_30620729_31621958	ENSG00000137331.11	IER3	Muscle_Skeletal	COVID19_HGI_B2_ALL_eur_leave_23andme_20210107	6_31121232_T_C	0.715251	9.818e-08	11278	0.0408259351359873	0.0552095106387755	0.374683379749074	0.506667213756036	0.0226139607201281	0.236235469277956
6_30620729_31621958	ENSG00000137331.11	IER3	Liver	COVID19_HGI_A2_ALL_eur_leave_ukbb_23andme_20210107	6_31121232_T_C	0.76614	7.312e-13	11984	3.43244311827081e-07	4.1801081860026e-07	0.434997519174459	0.52971469808767	0.0352870214827412	0.264641621858755
6_30620729_31621958	ENSG00000137331.11	IER3	Adipose_Subcutaneous	COVID19_HGI_B2_ALL_eur_leave_ukbb_23andme_20210107	6_31121232_T_C	0.988457	3.223e-10	11288	4.98149006643791e-05	0.000337312401401625	0.127594290938617	0.863973135036051	0.00804544672326598	0.250041072961318
6_30620729_31621958	ENSG00000137331.11	IER3	Skin_Sun_Exposed_Lower_leg	COVID19_HGI_C2_ALL_leave_23andme_20210107	6_31121232_T_C	0.0210121	1.595e-07	11659	0.00652191679758103	0.158098797662738	0.0325159163724915	0.788208722459196	0.014654646707993	0.166431511786888
6_30620729_31621958	ENSG00000137331.11	IER3	Artery_Tibial	COVID19_HGI_C2_ALL_leave_UKBB_23andme_20210107	6_31121232_T_C	0.511061	8.216e-07	11438	0.182031975327282	0.277517428961182	0.208001284067159	0.317093665838791	0.0153556458055865	0.215911365749948
6_30620729_31621958	ENSG00000137331.11	IER3	Brain_Cortex	COVID19_HGI_A2_ALL_leave_23andme_20210107	6_31121232_T_C	0.281655	4.713e-12	11299	2.74053387698944e-06	2.83462399893542e-06	0.468769268893973	0.484817008695445	0.0464081472527071	0.258870609238234
6_30620729_31621958	ENSG00000137331.11	IER3	Lung	COVID19_HGI_A2_ALL_leave_23andme_20210107	6_31121232_T_C	0.423203	4.713e-12	11300	1.23580136480281e-07	5.71341938299607e-06	0.0211384251498572	0.977280789491137	0.00157494835948582	0.258866412258001
6_30620729_31621958	ENSG00000137331.11	IER3	Heart_Left_Ventricle	COVID19_HGI_B2_ALL_eur_leave_23andme_20210107	6_31121232_T_C	0.941205	9.818e-08	11278	0.0346155032073786	0.0614398374633169	0.317686629595971	0.563846753638569	0.0224112760947651	0.238507066174501
6_30620729_31621958	ENSG00000137331.11	IER3	Brain_Spinal_cord_cervical_c-1	COVID19_HGI_B1_ALL_eur_leave_23andme_20210107	6_31271281_G_A	0.205533	0.001763	11060	0.342776568465943	0.448874983074044	0.0861055738611967	0.112748031677932	0.00949484292088555	0.00912714023647641
6_30620729_31621958	ENSG00000137331.11	IER3	Liver	COVID19_HGI_C2_ALL_eur_leave_ukbb_23andme_20210107	6_31121232_T_C	0.76614	1.649e-05	11812	0.402036996327754	0.483046900372015	0.0501480733759475	0.0602483217595187	0.00451970816476505	0.108370654330494
6_30620729_31621958	ENSG00000137331.11	IER3	Brain_Substantia_nigra	COVID19_HGI_A2_ALL_eur_leave_ukbb_23andme_20210107	6_31121232_T_C	0.205223	7.312e-13	11785	3.5607955222713e-07	3.95536929021727e-07	0.451263766826388	0.501221045898391	0.0475144356587401	0.26464163119986
6_30620729_31621958	ENSG00000137331.11	IER3	Artery_Tibial	COVID19_HGI_C2_ALL_eur_leave_23andme_20210107	6_31121232_T_C	0.511061	3.824e-06	11801	0.290372588886247	0.453452131714594	0.0969945449416528	0.15146106509844	0.00771966935906738	0.148107862288153
6_30620729_31621958	ENSG00000137331.11	IER3	Adipose_Subcutaneous	COVID19_HGI_C2_ALL_leave_UKBB_23andme_20210107	6_31121232_T_C	0.988457	8.216e-07	11438	0.0597422719991254	0.40171429579397	0.068265310347622	0.459012976079149	0.0112651457801339	0.0863757109958061
6_30620729_31621958	ENSG00000137331.11	IER3	Heart_Atrial_Appendage	COVID19_HGI_B1_ALL_eur_leave_ukbb_23andme_20210107	6_31229050_C_G	0.00328777	0.0129	11088	0.27902758931226	0.492504677608176	0.0786543388715469	0.138819829236081	0.0109935649719356	0.00817246944586503
6_30620729_31621958	ENSG00000137331.11	IER3	Minor_Salivary_Gland	COVID19_HGI_B1_ALL_eur_leave_ukbb_23andme_20210107	6_31220232_G_C	0.0240331	0.006321	10989	0.36394445646633	0.411887311743232	0.10025354481565	0.113449603707938	0.0104650832668501	0.0042103118932179
6_30620729_31621958	ENSG00000137331.11	IER3	Brain_Caudate_basal_ganglia	COVID19_HGI_C2_ALL_leave_UKBB_23andme_20210107	6_31121232_T_C	0.278157	8.216e-07	11438	0.212629197752229	0.242798636236382	0.242963611657326	0.277412930552094	0.0241956238019687	0.225357625055947
6_30620729_31621958	ENSG00000137331.11	IER3	Brain_Caudate_basal_ganglia	COVID19_HGI_A2_ALL_leave_UKBB_23andme_20210107	6_31121232_T_C	0.278157	7.928e-13	11345	3.81525698806721e-07	4.31871105481446e-07	0.448202700676999	0.507302183592632	0.0444943023335643	0.261475634304383
6_30620729_31621958	ENSG00000137331.11	IER3	Brain_Putamen_basal_ganglia	COVID19_HGI_A2_ALL_eur_leave_ukbb_23andme_20210107	6_31121232_T_C	0.303014	7.312e-13	11974	3.26217447734802e-07	4.30788861168484e-07	0.413419175702544	0.545903070410818	0.0406769968803298	0.264641615381223
6_30620729_31621958	ENSG00000137331.11	IER3	Brain_Amygdala	COVID19_HGI_A2_ALL_leave_23andme_20210107	6_31121232_T_C	0.0838656	4.713e-12	11255	2.49579746209818e-06	3.02843227954131e-06	0.426907019367527	0.517959260972391	0.0551281954303401	0.25887064869253
6_30620729_31621958	ENSG00000137331.11	IER3	Brain_Substantia_nigra	COVID19_HGI_B2_ALL_leave_UKBB_23andme_20210107	6_31121232_T_C	0.205223	2.263e-10	10459	0.000136028655867966	0.00013410923211652	0.478093502066305	0.47129705461607	0.0503393054296408	0.248429866069584
6_30620729_31621958	ENSG00000137331.11	IER3	Minor_Salivary_Gland	COVID19_HGI_B1_ALL_leave_23andme_20210107	6_31005432_C_T	0.0352669	0.001427	10917	0.388353646224177	0.438714279381057	0.0774336726926771	0.087467027107505	0.0080313745945836	0.011793757771614
6_30620729_31621958	ENSG00000137331.11	IER3	Minor_Salivary_Gland	COVID19_HGI_B2_ALL_eur_leave_23andme_20210107	6_31121232_T_C	0.952777	9.818e-08	11183	0.0440541802753485	0.050876384723318	0.404199340787351	0.466759302188943	0.0341107920250392	0.239081366120549
6_30620729_31621958	ENSG00000137331.11	IER3	Cells_Transformed_fibroblasts	COVID19_HGI_C2_ALL_eur_leave_23andme_20210107	6_31121232_T_C	0.249956	3.824e-06	11801	0.201730236819408	0.542257241376003	0.0673849160360505	0.181125278043585	0.00750232772495389	0.144961805994178
6_30620729_31621958	ENSG00000137331.11	IER3	Brain_Nucleus_accumbens_basal_ganglia	COVID19_HGI_C2_ALL_eur_leave_ukbb_23andme_20210107	6_31121232_T_C	0.0926278	1.649e-05	11811	0.413605330456679	0.470376919301788	0.0515848163325117	0.0586595899927802	0.005773343916242	0.139455943890669
6_30620729_31621958	ENSG00000137331.11	IER3	Adipose_Subcutaneous	COVID19_HGI_C2_ALL_eur_leave_ukbb_23andme_20210107	6_30741525_C_CG	2.1536e-06	0.121	11813	0.113137931238006	0.772959591474315	0.0141128726832765	0.0964159278291539	0.00337367677524907	0.0409579241257597
6_30620729_31621958	ENSG00000137331.11	IER3	Brain_Cerebellum	COVID19_HGI_B2_ALL_eur_leave_23andme_20210107	6_31121232_T_C	0.280987	9.818e-08	11278	0.045855617069066	0.0483453314880454	0.420843699640622	0.443651955231639	0.0413033965706273	0.239596158225544
6_30620729_31621958	ENSG00000137331.11	IER3	Brain_Nucleus_accumbens_basal_ganglia	COVID19_HGI_A2_ALL_leave_23andme_20210107	6_31121232_T_C	0.0926278	4.713e-12	11299	2.6405020785037e-06	2.86379510821867e-06	0.451658795063793	0.489794604037293	0.0585410966017275	0.258870634728364
6_30620729_31621958	ENSG00000137331.11	IER3	Skin_Sun_Exposed_Lower_leg	COVID19_HGI_A2_ALL_leave_UKBB_23andme_20210107	6_31121232_T_C	0.0210121	7.928e-13	11345	3.3324349334639e-08	8.07137439156286e-07	0.0391482498211882	0.948183433543565	0.0126674761734569	0.261475355552854
6_30620729_31621958	ENSG00000137331.11	IER3	Colon_Sigmoid	COVID19_HGI_B1_ALL_eur_leave_ukbb_23andme_20210107	6_31363770_C_G	0.000446099	0.03755	11088	0.300596359672074	0.469634061840884	0.0847343017064221	0.132371222200896	0.0126640545797249	0.0102015612455001
6_30620729_31621958	ENSG00000137331.11	IER3	Ovary	COVID19_HGI_C2_ALL_leave_23andme_20210107	6_31121232_T_C	0.461774	1.595e-07	11639	0.0780365098273485	0.0831550197738149	0.389044084700181	0.414526723498082	0.0352376622005737	0.231168791767014
6_30620729_31621958	ENSG00000137331.11	IER3	Testis	COVID19_HGI_C2_ALL_eur_leave_23andme_20210107	6_31121232_T_C	0.550671	3.824e-06	11801	0.329085103865984	0.413894076586172	0.109925871512142	0.138246169598137	0.00884877843756615	0.159608458638479
6_30620729_31621958	ENSG00000137331.11	IER3	Thyroid	COVID19_HGI_B2_ALL_leave_UKBB_23andme_20210107	6_30768972_A_G	1.19567e-21	0.8023	10551	3.86691253294424e-17	0.000284441978040881	1.3590861142674e-13	0.999715248941136	3.0908068572512e-07	0.060443179290295
6_30620729_31621958	ENSG00000137331.11	IER3	Brain_Amygdala	COVID19_HGI_B2_ALL_leave_UKBB_23andme_20210107	6_31121232_T_C	0.0838656	2.263e-10	10509	0.000125349682617759	0.000142926375581066	0.440560760510534	0.502279863233854	0.0568911001974137	0.248430551915447
6_30620729_31621958	ENSG00000137331.11	IER3	Artery_Coronary	COVID19_HGI_B1_ALL_leave_UKBB_23andme_20210107	6_31304424_G_A	0.000343296	0.04268	10048	0.290288850824331	0.528675075090297	0.0602937174234395	0.109796183848862	0.0109461728130708	0.00711130759765337
6_30620729_31621958	ENSG00000137331.11	IER3	Small_Intestine_Terminal_Ileum	COVID19_HGI_A2_ALL_eur_leave_23andme_20210107	6_31121232_T_C	0.865867	5.656e-12	11957	3.29441916928273e-06	3.46229878349393e-06	0.469330363306032	0.493209417209439	0.0374534627665759	0.261485206486306
6_30620729_31621958	ENSG00000137331.11	IER3	Minor_Salivary_Gland	COVID19_HGI_C2_ALL_leave_UKBB_23andme_20210107	6_31121232_T_C	0.952777	8.216e-07	11351	0.210293648975571	0.247067474035786	0.240146215577266	0.282119954264025	0.0203727071473516	0.224413270576602
6_30620729_31621958	ENSG00000137331.11	IER3	Artery_Tibial	COVID19_HGI_B1_ALL_eur_leave_23andme_20210107	6_30718180_A_G	0.000301827	0.09345	11079	0.321395004475796	0.470233101674911	0.0808326468783695	0.118256981144846	0.00928226582607761	0.00805640697665018
6_30620729_31621958	ENSG00000137331.11	IER3	Spleen	COVID19_HGI_B1_ALL_eur_leave_ukbb_23andme_20210107	6_31239430_C_T	0.000108205	0.1731	11083	0.305176190774408	0.46662276180511	0.0860026536629046	0.131489706443099	0.0107086873144789	0.00559956041620042
6_30620729_31621958	ENSG00000137331.11	IER3	Brain_Nucleus_accumbens_basal_ganglia	COVID19_HGI_B1_ALL_leave_23andme_20210107	6_31005432_C_T	0.281742	0.001427	11003	0.400318074092067	0.424962184362946	0.0809174893181456	0.0858909657297227	0.00791128649711876	0.00776187200920136
6_30620729_31621958	ENSG00000137331.11	IER3	Nerve_Tibial	COVID19_HGI_B1_ALL_leave_23andme_20210107	6_30741525_C_CG	7.81341e-07	0.6255	11004	0.0770448455590669	0.74843497015496	0.015574329773928	0.151285693144103	0.00766016136794282	0.0616847084737744
6_30620729_31621958	ENSG00000137331.11	IER3	Brain_Anterior_cingulate_cortex_BA24	COVID19_HGI_B2_ALL_eur_leave_ukbb_23andme_20210107	6_31121232_T_C	0.480731	3.223e-10	11283	0.000177602283357831	0.000196615125424821	0.454904795758092	0.503562521528633	0.0411584653044927	0.250057822650123
6_30620729_31621958	ENSG00000137331.11	IER3	Brain_Hippocampus	COVID19_HGI_A2_ALL_leave_23andme_20210107	6_31121232_T_C	0.668343	4.713e-12	11299	2.64678993486737e-06	2.96784798274507e-06	0.452734335072592	0.507611777087062	0.0396482732024284	0.258870571594933
6_30620729_31621958	ENSG00000137331.11	IER3	Heart_Left_Ventricle	COVID19_HGI_B1_ALL_leave_UKBB_23andme_20210107	6_30757575_C_T	7.63049e-05	0.5883	10048	0.314090638632798	0.507047174374787	0.0652374080413229	0.105306643032216	0.00831813591887572	0.00655683827854855
6_30620729_31621958	ENSG00000137331.11	IER3	Minor_Salivary_Gland	COVID19_HGI_B2_ALL_leave_UKBB_23andme_20210107	6_31121232_T_C	0.952777	2.263e-10	10476	0.000131198901611102	0.000142215436585719	0.46111864361844	0.499799135068477	0.0388088069748864	0.248427855044766
6_30620729_31621958	ENSG00000137331.11	IER3	Vagina	COVID19_HGI_C2_ALL_eur_leave_23andme_20210107	6_31121232_T_C	0.14791	3.824e-06	11786	0.316669100305746	0.424091499595908	0.105753817496775	0.141616395164522	0.0118691874370491	0.168591297783537
6_30620729_31621958	ENSG00000137331.11	IER3	Esophagus_Muscularis	COVID19_HGI_C2_ALL_eur_leave_23andme_20210107	6_30755439_TA_T	6.63211e-08	0.1244	11801	0.0157323470587425	0.731085461044137	0.0052551511479779	0.244204251108385	0.00372278964075767	0.0226616935529194
6_30620729_31621958	ENSG00000137331.11	IER3	Cells_EBV-transformed_lymphocytes	COVID19_HGI_B2_ALL_eur_leave_23andme_20210107	6_31121232_T_C	0.137881	9.818e-08	11271	0.0411409107387245	0.0527148713194167	0.377570718209732	0.48374591664249	0.0448275830896374	0.239885391568934
6_30620729_31621958	ENSG00000137331.11	IER3	Nerve_Tibial	COVID19_HGI_C2_ALL_eur_leave_ukbb_23andme_20210107	6_30741525_C_CG	7.81341e-07	0.121	11813	0.0798430221549821	0.806714974692238	0.00995965185142749	0.100627106828756	0.0028552444725963	0.0659879981396933
6_30620729_31621958	ENSG00000137331.11	IER3	Brain_Cortex	COVID19_HGI_C2_ALL_leave_UKBB_23andme_20210107	6_31121232_T_C	0.281655	8.216e-07	11437	0.222096870422343	0.23297094123741	0.253781283213668	0.266181683336147	0.0249692217904311	0.22747245746365
6_30620729_31621958	ENSG00000137331.11	IER3	Uterus	COVID19_HGI_A2_ALL_leave_23andme_20210107	6_31121232_T_C	0.426307	4.713e-12	11265	2.67474864359454e-06	2.92352282795362e-06	0.457516680040499	0.500027139684403	0.0424505820036264	0.258870574818395
6_30620729_31621958	ENSG00000137331.11	IER3	Brain_Caudate_basal_ganglia	COVID19_HGI_A2_ALL_eur_leave_23andme_20210107	6_31121232_T_C	0.278157	5.656e-12	11969	3.05979597519793e-06	3.65610979698524e-06	0.43590541584693	0.52081435043988	0.0432735178074184	0.261485230498939
6_30620729_31621958	ENSG00000137331.11	IER3	Brain_Hippocampus	COVID19_HGI_B2_ALL_leave_UKBB_23andme_20210107	6_31121232_T_C	0.668343	2.263e-10	10550	0.000133341880476835	0.000139437705927293	0.46865062409024	0.490034301406943	0.0410422949164131	0.248428417327286
6_30620729_31621958	ENSG00000137331.11	IER3	Lung	COVID19_HGI_B1_ALL_leave_UKBB_23andme_20210107	6_30761168_A_G	3.82151e-08	0.4381	10048	0.0181225012256901	0.803051048657834	0.00376408864758272	0.166787428266825	0.00827493320206757	0.139467670502566
6_30620729_31621958	ENSG00000137331.11	IER3	Pituitary	COVID19_HGI_B1_ALL_eur_leave_ukbb_23andme_20210107	6_31018546_C_T	0.000571579	0.1538	11081	0.332854460878793	0.4392038101893	0.0936761300193622	0.12359564470857	0.0106699542039745	0.00268131517382477
6_30620729_31621958	ENSG00000137331.11	IER3	Adrenal_Gland	COVID19_HGI_B2_ALL_leave_UKBB_23andme_20210107	6_31121232_T_C	0.766777	2.263e-10	10550	0.000104396793769146	0.000171686669694997	0.366918649310509	0.603389891623516	0.0294153756025113	0.248421814873379
6_30620729_31621958	ENSG00000137331.11	IER3	Minor_Salivary_Gland	COVID19_HGI_A2_ALL_eur_leave_ukbb_23andme_20210107	6_31121232_T_C	0.952777	7.312e-13	11876	3.41144089527368e-07	4.19244613957346e-07	0.432335882463343	0.531277201584937	0.0363861555630175	0.264641621997612
6_30620729_31621958	ENSG00000137331.11	IER3	Testis	COVID19_HGI_B2_ALL_leave_23andme_20210107	6_31121232_T_C	0.550671	2.128e-08	11293	0.0109932034376905	0.0132786185713031	0.427071050272834	0.515823496287459	0.0328336314307125	0.240766055574639
6_30620729_31621958	ENSG00000137331.11	IER3	Brain_Cerebellar_Hemisphere	COVID19_HGI_C2_ALL_eur_leave_ukbb_23andme_20210107	6_31121232_T_C	0.238625	1.649e-05	11810	0.413022177328417	0.471514359535392	0.0515042710419361	0.0587931375396018	0.00516605455465347	0.123723363736493
6_30620729_31621958	ENSG00000137331.11	IER3	Cells_Transformed_fibroblasts	COVID19_HGI_B1_ALL_eur_leave_23andme_20210107	6_30718180_A_G	8.01587e-06	0.09345	11079	0.223879143510972	0.567382107619385	0.0563068607129426	0.142690041633642	0.00974184652305829	0.037407454442196
6_30620729_31621958	ENSG00000137331.11	IER3	Testis	COVID19_HGI_A2_ALL_eur_leave_23andme_20210107	6_31121232_T_C	0.550671	5.656e-12	11970	2.98525660531588e-06	3.80490862901215e-06	0.425286369607575	0.54202315655452	0.0326836836726711	0.261485191098201
6_30620729_31621958	ENSG00000137331.11	IER3	Whole_Blood	COVID19_HGI_B2_ALL_eur_leave_ukbb_23andme_20210107	6_30755472_A_G	2.91821e-13	0.4749	11288	2.24535676858899e-10	0.000390263544175504	5.75118490594918e-07	0.999608540883331	6.20229468733254e-07	0.0375214751385856
6_30620729_31621958	ENSG00000137331.11	IER3	Uterus	COVID19_HGI_B1_ALL_leave_UKBB_23andme_20210107	6_31321211_C_T	0.829348	0.00127	9998	0.416388505048441	0.406610841907556	0.0853210597455655	0.0833091744099567	0.00837041888848098	0.00469929752363046
6_30620729_31621958	ENSG00000137331.11	IER3	Pituitary	COVID19_HGI_C2_ALL_leave_23andme_20210107	6_31121232_T_C	0.778377	1.595e-07	11651	0.0680891743136656	0.0942867024724216	0.339465167752538	0.470047368020929	0.0281115874404452	0.230589106195217
6_30620729_31621958	ENSG00000137331.11	IER3	Lung	COVID19_HGI_B2_ALL_leave_UKBB_23andme_20210107	6_31121232_T_C	0.423203	2.263e-10	10551	6.14165904505394e-06	0.00027784320598163	0.0215858089770192	0.976521237038098	0.00160896911985529	0.248319139590367
6_30620729_31621958	ENSG00000137331.11	IER3	Nerve_Tibial	COVID19_HGI_A2_ALL_leave_UKBB_23andme_20210107	6_31121232_T_C	0.915258	7.928e-13	11345	7.65417725008357e-08	7.69802967944608e-07	0.0899185277866651	0.90433115444112	0.00574947142747524	0.261475516804367
6_30620729_31621958	ENSG00000137331.11	IER3	Breast_Mammary_Tissue	COVID19_HGI_B2_ALL_leave_UKBB_23andme_20210107	6_31121232_T_C	0.204811	2.263e-10	10551	0.000124741301015958	0.000146469494384915	0.438422562295083	0.514743089554217	0.0465631373552998	0.24842994933333
6_30620729_31621958	ENSG00000137331.11	IER3	Artery_Coronary	COVID19_HGI_A2_ALL_eur_leave_ukbb_23andme_20210107	6_31121232_T_C	0.0431665	7.312e-13	11984	2.18495253371142e-07	5.32536713614952e-07	0.276901582611899	0.674841731484857	0.0482559348712777	0.264641636551576
6_30620729_31621958	ENSG00000137331.11	IER3	Artery_Coronary	COVID19_HGI_B1_ALL_leave_23andme_20210107	6_31005432_C_T	0.712611	0.001427	11004	0.258829745288615	0.565753067239163	0.052321473022309	0.114356144620103	0.00873956982981007	0.00373662160053982
6_30620729_31621958	ENSG00000137331.11	IER3	Testis	COVID19_HGI_C2_ALL_eur_leave_ukbb_23andme_20210107	6_31121232_T_C	0.550671	1.649e-05	11813	0.391887377992839	0.493385690747484	0.04888419481669	0.0615408347388229	0.00430190170416436	0.105142457231194
6_30620729_31621958	ENSG00000137331.11	IER3	Brain_Cerebellum	COVID19_HGI_B1_ALL_leave_UKBB_23andme_20210107	6_31485354_G_A	0.0406668	0.001714	10048	0.421678890018203	0.399301487862089	0.0875837558555527	0.0829274052247572	0.00850846103939759	0.0127333500856414
6_30620729_31621958	ENSG00000137331.11	IER3	Brain_Hypothalamus	COVID19_HGI_A2_ALL_leave_UKBB_23andme_20210107	6_31121232_T_C	0.537636	7.928e-13	11325	4.01784698386501e-07	4.13177786106074e-07	0.472002246118876	0.485343783589679	0.0426531553289608	0.261475628836021
6_30620729_31621958	ENSG00000137331.11	IER3	Prostate	COVID19_HGI_C2_ALL_leave_23andme_20210107	6_31121232_T_C	0.590903	1.595e-07	11658	0.0710624379073109	0.0910328224991735	0.35429123411006	0.453826455115455	0.0297870503680003	0.22968331128632
6_30620729_31621958	ENSG00000137331.11	IER3	Brain_Cortex	COVID19_HGI_C2_ALL_eur_leave_ukbb_23andme_20210107	6_31121232_T_C	0.281655	1.649e-05	11812	0.42438225358949	0.460217770652064	0.0529358459923984	0.0574007702354063	0.00506335953064171	0.124618193948865
6_30620729_31621958	ENSG00000137331.11	IER3	Pancreas	COVID19_HGI_B1_ALL_eur_leave_ukbb_23andme_20210107	6_31295944_G_A	0.0332083	0.01327	11088	0.344299634435724	0.428089906632767	0.0970537006286899	0.120663222218434	0.00989353608438548	0.00269540873237841
6_30620729_31621958	ENSG00000137331.11	IER3	Artery_Aorta	COVID19_HGI_A2_ALL_leave_23andme_20210107	6_31121232_T_C	0.177519	4.713e-12	11300	1.63464813316728e-06	4.02979762157194e-06	0.27960712937733	0.689267158938422	0.0311200472384938	0.258870519921242
6_30620729_31621958	ENSG00000137331.11	IER3	Adrenal_Gland	COVID19_HGI_C2_ALL_leave_23andme_20210107	6_31121232_T_C	0.766777	1.595e-07	11654	0.0585875126807833	0.104476298791966	0.292007267277551	0.520698310927466	0.0242306103222333	0.224021932979725
6_30620729_31621958	ENSG00000137331.11	IER3	Adrenal_Gland	COVID19_HGI_B1_ALL_leave_UKBB_23andme_20210107	6_30796932_T_C	0.000399575	0.02631	10047	0.321069774313938	0.498970894435285	0.0666795750167355	0.103616307752823	0.00966344848121927	0.00538651333591605
6_30620729_31621958	ENSG00000137331.11	IER3	Colon_Transverse	COVID19_HGI_B1_ALL_leave_UKBB_23andme_20210107	6_31321211_C_T	0.753558	0.00127	10048	0.445879062519234	0.375533620761857	0.0926101919664547	0.0779912826413985	0.0079858421110561	0.00401017644504135
6_30620729_31621958	ENSG00000137331.11	IER3	Liver	COVID19_HGI_B1_ALL_leave_UKBB_23andme_20210107	6_31321211_C_T	0.45074	0.00127	10048	0.405573112109302	0.415351164026291	0.0842385456645089	0.0862608951216389	0.0085762830782592	0.00463427006184656
6_30620729_31621958	ENSG00000137331.11	IER3	Small_Intestine_Terminal_Ileum	COVID19_HGI_B1_ALL_leave_23andme_20210107	6_31005432_C_T	0.606748	0.001427	10994	0.420555508042995	0.40507909600116	0.084892845399183	0.0817610834091558	0.00771146714750694	0.00704186987423157
6_30620729_31621958	ENSG00000137331.11	IER3	Brain_Cerebellum	COVID19_HGI_B1_ALL_leave_23andme_20210107	6_31005432_C_T	0.0477084	0.001427	11004	0.406587429951784	0.418509468716192	0.0821901409504185	0.0845920159238848	0.00812094445772079	0.0124779885137348
6_30620729_31621958	ENSG00000137331.11	IER3	Pancreas	COVID19_HGI_B1_ALL_leave_23andme_20210107	6_31005432_C_T	0.279356	0.001427	11004	0.369970234586748	0.455301232943989	0.0747881107188932	0.0920295446709278	0.00791087707944182	0.00698292472964642
6_30620729_31621958	ENSG00000137331.11	IER3	Uterus	COVID19_HGI_B1_ALL_eur_leave_ukbb_23andme_20210107	6_31220232_G_C	0.124943	0.006321	11001	0.374569764225591	0.40041297360762	0.103844366081779	0.110998869912998	0.0101740261720122	0.00244034036764214
6_30620729_31621958	ENSG00000137331.11	IER3	Cells_EBV-transformed_lymphocytes	COVID19_HGI_B1_ALL_leave_23andme_20210107	6_30775601_C_T	3.38839e-06	0.4944	10999	0.366443611575261	0.458701114698413	0.0740334308051371	0.0926642650338234	0.00815757788736578	0.00756446074982916
6_30620729_31621958	ENSG00000137331.11	IER3	Brain_Anterior_cingulate_cortex_BA24	COVID19_HGI_B2_ALL_eur_leave_23andme_20210107	6_31121232_T_C	0.480731	9.818e-08	11274	0.0449112189342724	0.049682646973033	0.412175378988879	0.455928140569052	0.0373026145347632	0.239601977402606
6_30620729_31621958	ENSG00000137331.11	IER3	Skin_Not_Sun_Exposed_Suprapubic	COVID19_HGI_A2_ALL_eur_leave_23andme_20210107	6_31121232_T_C	0.0109516	5.656e-12	11970	2.18020455531802e-06	3.90390525713397e-06	0.31059684406426	0.556025751195658	0.133371320630269	0.261485308165366
6_30620729_31621958	ENSG00000137331.11	IER3	Brain_Cerebellar_Hemisphere	COVID19_HGI_B2_ALL_eur_leave_ukbb_23andme_20210107	6_31121232_T_C	0.238625	3.223e-10	11286	0.000177872028582355	0.000194089418592673	0.455595714993472	0.497087473310697	0.0469448502486565	0.250058113444503
6_30620729_31621958	ENSG00000137331.11	IER3	Artery_Aorta	COVID19_HGI_B2_ALL_leave_23andme_20210107	6_31121232_T_C	0.177519	2.128e-08	11293	0.00701882174660441	0.0173149392966356	0.272671709569479	0.672631555158894	0.0303629742283864	0.240742212716869
6_30620729_31621958	ENSG00000137331.11	IER3	Muscle_Skeletal	COVID19_HGI_A2_ALL_eur_leave_ukbb_23andme_20210107	6_31121232_T_C	0.715251	7.312e-13	11985	3.1772337157171e-07	4.52465175324275e-07	0.402654533975365	0.57339043892744	0.0239542569086474	0.264641603402466
6_30620729_31621958	ENSG00000137331.11	IER3	Vagina	COVID19_HGI_B2_ALL_eur_leave_23andme_20210107	6_31121232_T_C	0.14791	9.818e-08	11266	0.0411849249421774	0.0528663938750358	0.377975950821312	0.485140168729866	0.0428325616316088	0.23931431831921
6_30620729_31621958	ENSG00000137331.11	IER3	Heart_Atrial_Appendage	COVID19_HGI_B1_ALL_leave_23andme_20210107	6_31005432_C_T	0.383853	0.001427	11004	0.297214516512056	0.528088738540462	0.0600808121577523	0.106743307213201	0.00787262557652833	0.00509092402776834
6_30620729_31621958	ENSG00000137331.11	IER3	Brain_Hippocampus	COVID19_HGI_B1_ALL_leave_UKBB_23andme_20210107	6_31485354_G_A	0.155906	0.001714	10047	0.412428269016902	0.408458116589907	0.0856565897324307	0.0848234012878645	0.00863362337289616	0.00670309004061258
6_30620729_31621958	ENSG00000137331.11	IER3	Heart_Atrial_Appendage	COVID19_HGI_B2_ALL_leave_23andme_20210107	6_31121232_T_C	0.657054	2.128e-08	11293	0.00869959354510856	0.0157928758782286	0.337967415350298	0.61350778543128	0.0240323297950853	0.24063616892321
6_30620729_31621958	ENSG00000137331.11	IER3	Lung	COVID19_HGI_C2_ALL_leave_UKBB_23andme_20210107	6_30761168_A_G	3.82151e-08	0.04085	11438	0.00982839334950337	0.454352427646145	0.0112305458056931	0.519166488171904	0.00542214502675519	0.0872849383409153
6_30620729_31621958	ENSG00000137331.11	IER3	Artery_Coronary	COVID19_HGI_B1_ALL_eur_leave_ukbb_23andme_20210107	6_31304424_G_A	0.000343296	0.01189	11087	0.250218685640543	0.517860492475493	0.0705282468433053	0.145952046072638	0.0154405289680221	0.0161991719942846
6_30620729_31621958	ENSG00000137331.11	IER3	Brain_Nucleus_accumbens_basal_ganglia	COVID19_HGI_B2_ALL_leave_UKBB_23andme_20210107	6_31121232_T_C	0.0926278	2.263e-10	10550	0.000132506894786782	0.000134782665135849	0.46571593797849	0.473654121549982	0.0603626509116057	0.24843120687109
6_30620729_31621958	ENSG00000137331.11	IER3	Brain_Caudate_basal_ganglia	COVID19_HGI_C2_ALL_eur_leave_23andme_20210107	6_31121232_T_C	0.278157	3.824e-06	11800	0.340323219145391	0.4009726273191	0.113678714644579	0.133926435425597	0.0110990034653335	0.16998831196547
6_30620729_31621958	ENSG00000137331.11	IER3	Adipose_Subcutaneous	COVID19_HGI_B2_ALL_leave_UKBB_23andme_20210107	6_31121232_T_C	0.988457	2.263e-10	10551	3.69655675803172e-05	0.000245148628327744	0.129921194690614	0.861604512669209	0.00819217844426915	0.248412790815036
6_30620729_31621958	ENSG00000137331.11	IER3	Muscle_Skeletal	COVID19_HGI_C2_ALL_leave_23andme_20210107	6_31121232_T_C	0.715251	1.595e-07	11659	0.0683241537666697	0.0952589267449457	0.340639498946426	0.474905655497735	0.0208717650442245	0.225073063246999
6_30620729_31621958	ENSG00000137331.11	IER3	Colon_Transverse	COVID19_HGI_C2_ALL_leave_23andme_20210107	6_31121232_T_C	0.0977767	1.595e-07	11659	0.0800875070023315	0.0778071346033537	0.399287320122667	0.387863253998181	0.0549547842734667	0.236435978211516
6_30620729_31621958	ENSG00000137331.11	IER3	Esophagus_Muscularis	COVID19_HGI_C2_ALL_leave_23andme_20210107	6_31121232_T_C	0.884216	1.595e-07	11659	0.00351346394833377	0.163204046573785	0.0175168594552076	0.813674208775295	0.00209142124737862	0.120378798431314
6_30620729_31621958	ENSG00000137331.11	IER3	Skin_Not_Sun_Exposed_Suprapubic	COVID19_HGI_B1_ALL_eur_leave_ukbb_23andme_20210107	6_31137798_C_T	6.16096e-05	0.03792	11088	0.288298848882594	0.482720721385819	0.0812677893687127	0.136061198177382	0.0116514421854921	0.0396509342185816
6_30620729_31621958	ENSG00000137331.11	IER3	Skin_Sun_Exposed_Lower_leg	COVID19_HGI_B1_ALL_leave_UKBB_23andme_20210107	6_30815303_T_C	6.15069e-07	0.4423	10048	0.0341512527374569	0.784895623871376	0.00709330026406961	0.163013930354088	0.0108458927730098	0.0425987389605675
6_30620729_31621958	ENSG00000137331.11	IER3	Vagina	COVID19_HGI_B2_ALL_leave_23andme_20210107	6_31121232_T_C	0.14791	2.128e-08	11281	0.0104793637087492	0.0134605757238216	0.407108465341372	0.522878264237446	0.0460733309886114	0.240821172776639
6_30620729_31621958	ENSG00000137331.11	IER3	Colon_Transverse	COVID19_HGI_A2_ALL_eur_leave_23andme_20210107	6_31121232_T_C	0.0977767	5.656e-12	11970	3.27821627331053e-06	3.28141531264162e-06	0.467022062754028	0.467412245959874	0.0655591316545115	0.261485308773079
6_30620729_31621958	ENSG00000137331.11	IER3	Brain_Cortex	COVID19_HGI_B2_ALL_leave_23andme_20210107	6_31121232_T_C	0.281655	2.128e-08	11292	0.0117747229447588	0.0121849466711792	0.457431979386609	0.473323328461382	0.0452850225360715	0.240863889667043
6_30620729_31621958	ENSG00000137331.11	IER3	Heart_Left_Ventricle	COVID19_HGI_C2_ALL_eur_leave_23andme_20210107	6_31121232_T_C	0.941205	3.824e-06	11801	0.262070370583328	0.481537811199045	0.0875406195705968	0.160842369812615	0.00800882883441432	0.128289791227376
6_30620729_31621958	ENSG00000137331.11	IER3	Brain_Caudate_basal_ganglia	COVID19_HGI_C2_ALL_eur_leave_ukbb_23andme_20210107	6_31121232_T_C	0.278157	1.649e-05	11812	0.405942697850214	0.478684471120692	0.0506361750893899	0.0597047518180703	0.00503190412163388	0.120279100877712
6_30620729_31621958	ENSG00000137331.11	IER3	Brain_Hippocampus	COVID19_HGI_C2_ALL_leave_UKBB_23andme_20210107	6_31121232_T_C	0.668343	8.216e-07	11435	0.214067735335265	0.242607531955075	0.244605648535449	0.277195276755801	0.0215238074184099	0.224993094390918
6_30620729_31621958	ENSG00000137331.11	IER3	Brain_Substantia_nigra	COVID19_HGI_B1_ALL_leave_UKBB_23andme_20210107	6_31321211_C_T	0.603727	0.00127	9935	0.425131585284716	0.399466378031509	0.0861514589876627	0.080942184289662	0.0083083934064505	0.00542360443183768
6_30620729_31621958	ENSG00000137331.11	IER3	Esophagus_Gastroesophageal_Junction	COVID19_HGI_B2_ALL_eur_leave_23andme_20210107	6_31121232_T_C	0.0736493	9.818e-08	11276	0.0284337520391103	0.0658672343719486	0.260952869560072	0.604461146811837	0.0402849972170323	0.239018663775172
6_30620729_31621958	ENSG00000137331.11	IER3	Brain_Anterior_cingulate_cortex_BA24	COVID19_HGI_B2_ALL_leave_23andme_20210107	6_31121232_T_C	0.480731	2.128e-08	11289	0.0114327782311533	0.0126545840365345	0.444147589413649	0.491572859444006	0.0401921888746569	0.240818507624343
6_30620729_31621958	ENSG00000137331.11	IER3	Heart_Left_Ventricle	COVID19_HGI_C2_ALL_eur_leave_ukbb_23andme_20210107	6_31121232_T_C	0.941205	1.649e-05	11813	0.311635197196888	0.573560150450078	0.0388735043459059	0.0715417427444796	0.00438940526264794	0.0748566416577844
6_30620729_31621958	ENSG00000137331.11	IER3	Brain_Spinal_cord_cervical_c-1	COVID19_HGI_C2_ALL_leave_UKBB_23andme_20210107	6_31121232_T_C	0.784474	8.216e-07	11418	0.193981849599716	0.263568740150957	0.221641531565379	0.301131071886245	0.019676806797703	0.22397442060954
6_30620729_31621958	ENSG00000137331.11	IER3	Colon_Transverse	COVID19_HGI_B1_ALL_leave_23andme_20210107	6_31005432_C_T	0.269648	0.001427	11004	0.430603092299775	0.394785459534207	0.0870448180210627	0.0797966464197531	0.00776998372520201	0.00829957069994024
6_30620729_31621958	ENSG00000137331.11	IER3	Brain_Cerebellum	COVID19_HGI_B1_ALL_eur_leave_ukbb_23andme_20210107	6_30730339_T_C	0.000730497	0.1127	11088	0.378944463612085	0.393378663113483	0.10681963861676	0.110878477648418	0.00997875700925347	0.00261230229593411
6_30620729_31621958	ENSG00000137331.11	IER3	Skin_Sun_Exposed_Lower_leg	COVID19_HGI_B1_ALL_leave_23andme_20210107	6_30815303_T_C	6.15069e-07	0.4717	11004	0.0336235124711391	0.791544401633966	0.00679686833795821	0.159999729499968	0.00803548805696853	0.045241981927719
6_30620729_31621958	ENSG00000137331.11	IER3	Uterus	COVID19_HGI_C2_ALL_leave_UKBB_23andme_20210107	6_31121232_T_C	0.426307	8.216e-07	11369	0.217310314179697	0.239677343119074	0.247180161240743	0.272598360517816	0.02323382094267	0.224177823753262
6_30620729_31621958	ENSG00000137331.11	IER3	Cells_Transformed_fibroblasts	COVID19_HGI_A2_ALL_eur_leave_23andme_20210107	6_31121232_T_C	0.249956	5.656e-12	11970	1.84663132853793e-06	4.99463271015948e-06	0.263075251996438	0.711521211742103	0.0253966949974192	0.261485161181217
6_30620729_31621958	ENSG00000137331.11	IER3	Heart_Atrial_Appendage	COVID19_HGI_C2_ALL_leave_UKBB_23andme_20210107	6_31121232_T_C	0.657054	8.216e-07	11438	0.16264122608249	0.297518758537736	0.185844183729763	0.339949763579395	0.0140460680706169	0.212495378637125
6_30620729_31621958	ENSG00000137331.11	IER3	Esophagus_Muscularis	COVID19_HGI_B1_ALL_leave_23andme_20210107	6_30758555_C_T	8.47267e-08	0.8782	11004	0.0180870356782327	0.808013154549503	0.00365622717835985	0.163329948674124	0.00691363391978008	0.0263240980430489
6_30620729_31621958	ENSG00000137331.11	IER3	Brain_Frontal_Cortex_BA9	COVID19_HGI_B2_ALL_eur_leave_ukbb_23andme_20210107	6_31121232_T_C	0.139456	3.223e-10	11203	0.000160433571341812	0.000211226528008132	0.410929294624641	0.540980992050497	0.0477180532255124	0.250056240137948
6_30620729_31621958	ENSG00000137331.11	IER3	Esophagus_Mucosa	COVID19_HGI_B2_ALL_leave_UKBB_23andme_20210107	6_31121232_T_C	0.053116	2.263e-10	10551	7.99395973900085e-06	0.000274898625205902	0.0280960057584147	0.966168209339641	0.00545289231699985	0.248406265071399
6_30620729_31621958	ENSG00000137331.11	IER3	Colon_Sigmoid	COVID19_HGI_B2_ALL_eur_leave_23andme_20210107	6_31121232_T_C	0.0111335	9.818e-08	11278	0.0346674726214186	0.0544711025697128	0.318163583170487	0.49982014919835	0.0928776924400316	0.24068956584008
6_30620729_31621958	ENSG00000137331.11	IER3	Brain_Frontal_Cortex_BA9	COVID19_HGI_C2_ALL_leave_UKBB_23andme_20210107	6_31121232_T_C	0.139456	8.216e-07	11368	0.194547754183553	0.260359003374521	0.222221023194836	0.297368029704899	0.0255041895421914	0.228814912610471
6_30620729_31621958	ENSG00000137331.11	IER3	Brain_Frontal_Cortex_BA9	COVID19_HGI_C2_ALL_leave_23andme_20210107	6_31121232_T_C	0.139456	1.595e-07	11582	0.068014873895304	0.0925585616733404	0.339033810252422	0.461337700329108	0.0390550538498257	0.233721365329624
6_30620729_31621958	ENSG00000137331.11	IER3	Liver	COVID19_HGI_B2_ALL_eur_leave_ukbb_23andme_20210107	6_31121232_T_C	0.76614	3.223e-10	11288	0.000175092897749566	0.000200987208863017	0.448477339887957	0.514765818190394	0.0363807618150356	0.250055681087616
6_30620729_31621958	ENSG00000137331.11	IER3	Stomach	COVID19_HGI_A2_ALL_leave_UKBB_23andme_20210107	6_31121232_T_C	0.284174	7.928e-13	11345	3.91379579561572e-07	4.23156135347592e-07	0.459778686201137	0.49706548869029	0.0431550105728582	0.261475616038183
6_30620729_31621958	ENSG00000137331.11	IER3	Brain_Cerebellar_Hemisphere	COVID19_HGI_B2_ALL_leave_UKBB_23andme_20210107	6_31121232_T_C	0.238625	2.263e-10	10551	0.00013385695804855	0.000136810016740374	0.470460946380246	0.480791450164126	0.0484769364808391	0.248428127053782
6_30620729_31621958	ENSG00000137331.11	IER3	Brain_Cortex	COVID19_HGI_A2_ALL_eur_leave_ukbb_23andme_20210107	6_31121232_T_C	0.281655	7.312e-13	11984	3.58683347747051e-07	3.9491380359031e-07	0.454563589441083	0.500433866848185	0.0450017901135805	0.264641629487502
6_30620729_31621958	ENSG00000137331.11	IER3	Muscle_Skeletal	COVID19_HGI_B2_ALL_leave_UKBB_23andme_20210107	6_31121232_T_C	0.715251	2.263e-10	10551	0.000121412946174103	0.000155815264386661	0.426724545310261	0.547611417526981	0.0253868089521968	0.248423373535504
6_30620729_31621958	ENSG00000137331.11	IER3	Adipose_Visceral_Omentum	COVID19_HGI_B1_ALL_leave_UKBB_23andme_20210107	6_30993776_A_T	5.58946e-05	0.3033	10048	0.418147963296508	0.40311325421308	0.0868503735799462	0.0837194581011678	0.00816895080929747	0.0120995248818946
6_30620729_31621958	ENSG00000137331.11	IER3	Muscle_Skeletal	COVID19_HGI_C2_ALL_eur_leave_ukbb_23andme_20210107	6_31300819_T_C	0.00014166	0.00202	11813	0.366868612373768	0.516905712155079	0.0457633435689161	0.0644730446236081	0.00598928727862907	0.0698877731365119
6_30620729_31621958	ENSG00000137331.11	IER3	Vagina	COVID19_HGI_B1_ALL_eur_leave_ukbb_23andme_20210107	6_31321211_C_T	0.0213942	0.002817	11075	0.340858429215041	0.43073927382385	0.0959147277716727	0.121195157681349	0.0112924115080871	0.00701075713858094
6_30620729_31621958	ENSG00000137331.11	IER3	Prostate	COVID19_HGI_B2_ALL_eur_leave_23andme_20210107	6_31121232_T_C	0.590903	9.818e-08	11278	0.0424548473331755	0.0526105255523694	0.389632855500799	0.482804931345443	0.0324968402682135	0.239375746205165
6_30620729_31621958	ENSG00000137331.11	IER3	Artery_Aorta	COVID19_HGI_C2_ALL_eur_leave_23andme_20210107	6_31121232_T_C	0.177519	3.824e-06	11801	0.211516760107403	0.531969709864182	0.070653955226426	0.177688215648068	0.00817135915392099	0.160888099211144
6_30620729_31621958	ENSG00000137331.11	IER3	Vagina	COVID19_HGI_C2_ALL_leave_UKBB_23andme_20210107	6_31121232_T_C	0.14791	8.216e-07	11426	0.197670218525578	0.257173115527424	0.2258567683812	0.293818929286334	0.0254809682794641	0.226751663246172
6_30620729_31621958	ENSG00000137331.11	IER3	Heart_Atrial_Appendage	COVID19_HGI_C2_ALL_eur_leave_ukbb_23andme_20210107	6_31121232_T_C	0.657054	1.649e-05	11813	0.308382413057891	0.576951857094484	0.0384677506970852	0.0719649820526739	0.00423299709786532	0.0777296777219108
6_30620729_31621958	ENSG00000137331.11	IER3	Prostate	COVID19_HGI_C2_ALL_eur_leave_ukbb_23andme_20210107	6_31121232_T_C	0.590903	1.649e-05	11812	0.385328041510817	0.499505857878407	0.0480623352681069	0.0622990388131351	0.00480472652953511	0.100334032750407
6_30620729_31621958	ENSG00000137331.11	IER3	Vagina	COVID19_HGI_B2_ALL_eur_leave_ukbb_23andme_20210107	6_31121232_T_C	0.14791	3.223e-10	11275	0.0001627693561895	0.000209101927848572	0.41691220188954	0.535539786907366	0.047176139919056	0.250052350260113
6_30620729_31621958	ENSG00000137331.11	IER3	Brain_Cerebellar_Hemisphere	COVID19_HGI_A2_ALL_eur_leave_23andme_20210107	6_31121232_T_C	0.238625	5.656e-12	11967	3.10632782450311e-06	3.59327000592905e-06	0.442534447167672	0.511859726207508	0.0455991270269894	0.261485248155732
6_30620729_31621958	ENSG00000137331.11	IER3	Spleen	COVID19_HGI_B1_ALL_leave_23andme_20210107	6_31005432_C_T	0.0658037	0.001427	10999	0.326303604753639	0.4986032507224	0.0659261712210004	0.100729043359269	0.00843792994369185	0.0083406899712183
6_30620729_31621958	ENSG00000137331.11	IER3	Testis	COVID19_HGI_B2_ALL_leave_UKBB_23andme_20210107	6_31121232_T_C	0.550671	2.263e-10	10551	0.000128720589132129	0.000145841832899592	0.452408384775634	0.512548871309898	0.0347681814924365	0.248428271416165
6_30620729_31621958	ENSG00000137331.11	IER3	Esophagus_Gastroesophageal_Junction	COVID19_HGI_B1_ALL_eur_leave_23andme_20210107	6_31308550_A_G	0.000498687	0.01502	11076	0.254141675997812	0.536053302454143	0.0639045317247078	0.134780764125379	0.0111197256979584	0.00935870456394081
6_30620729_31621958	ENSG00000137331.11	IER3	Brain_Caudate_basal_ganglia	COVID19_HGI_B1_ALL_eur_leave_ukbb_23andme_20210107	6_31321211_C_T	0.254933	0.002817	11087	0.36571878524555	0.406587046007298	0.103076755938852	0.114585322044667	0.0100320907636335	0.00261451636745392
6_30620729_31621958	ENSG00000137331.11	IER3	Minor_Salivary_Gland	COVID19_HGI_C2_ALL_eur_leave_ukbb_23andme_20210107	6_31121232_T_C	0.952777	1.649e-05	11707	0.40047002994073	0.485123590441263	0.0496899089493995	0.0601891082057213	0.00452736246288611	0.111806613129402
6_30620729_31621958	ENSG00000137331.11	IER3	Muscle_Skeletal	COVID19_HGI_C2_ALL_leave_UKBB_23andme_20210107	6_31121232_T_C	0.715251	8.216e-07	11438	0.193807153271725	0.266283225890922	0.221456349465201	0.304257912941632	0.0141953584305201	0.209811722722508
6_30620729_31621958	ENSG00000137331.11	IER3	Cells_EBV-transformed_lymphocytes	COVID19_HGI_B2_ALL_leave_23andme_20210107	6_31121232_T_C	0.137881	2.128e-08	11289	0.010448424780643	0.0134371780449245	0.405906049351165	0.521966508628083	0.0482418391951835	0.240828067021149
6_30620729_31621958	ENSG00000137331.11	IER3	Brain_Anterior_cingulate_cortex_BA24	COVID19_HGI_B1_ALL_leave_23andme_20210107	6_31005432_C_T	0.119452	0.001427	10999	0.396441724749222	0.428980403161485	0.0800356309031817	0.0865967559594793	0.00794548522663142	0.00911242338663704
6_30620729_31621958	ENSG00000137331.11	IER3	Adipose_Visceral_Omentum	COVID19_HGI_A2_ALL_leave_23andme_20210107	6_31121232_T_C	0.657102	4.713e-12	11300	2.7384655782646e-06	2.92013494699986e-06	0.468415485694523	0.499457973259729	0.0321208824452236	0.258870514954028
6_30620729_31621958	ENSG00000137331.11	IER3	Brain_Substantia_nigra	COVID19_HGI_A2_ALL_eur_leave_23andme_20210107	6_31121232_T_C	0.205223	5.656e-12	11771	3.16940469197022e-06	3.51657295228258e-06	0.451520510211351	0.500931338774783	0.0475414650362214	0.261485256740912
6_30620729_31621958	ENSG00000137331.11	IER3	Esophagus_Gastroesophageal_Junction	COVID19_HGI_B2_ALL_leave_23andme_20210107	6_31121232_T_C	0.0736493	2.128e-08	11291	0.00710234167223286	0.0169278776502955	0.275916287708302	0.657582489269646	0.0424710036995243	0.240910056135912
6_30620729_31621958	ENSG00000137331.11	IER3	Muscle_Skeletal	COVID19_HGI_B2_ALL_leave_23andme_20210107	6_31121232_T_C	0.715251	2.128e-08	11293	0.0103871253144898	0.0141045927425201	0.403525736835327	0.547920244412155	0.0240623006955081	0.240297211160458
6_30620729_31621958	ENSG00000137331.11	IER3	Lung	COVID19_HGI_B1_ALL_eur_leave_ukbb_23andme_20210107	6_30761168_A_G	3.82151e-08	0.0902	11088	0.0168584169942272	0.749567222476395	0.00475217395659707	0.211275947960213	0.0175462386125678	0.22903936999813
6_30620729_31621958	ENSG00000137331.11	IER3	Heart_Atrial_Appendage	COVID19_HGI_C2_ALL_eur_leave_23andme_20210107	6_31121232_T_C	0.657054	3.824e-06	11801	0.259009608742362	0.484236676259719	0.086518218650875	0.161743401353426	0.0084920949936177	0.121004058955939
6_30620729_31621958	ENSG00000137331.11	IER3	Pancreas	COVID19_HGI_B1_ALL_leave_UKBB_23andme_20210107	6_31321211_C_T	0.898925	0.00127	10048	0.389419599425276	0.43177841353508	0.0808834208417646	0.0896732066883314	0.00824535950954805	0.00341206128048824
6_30620729_31621958	ENSG00000137331.11	IER3	Brain_Spinal_cord_cervical_c-1	COVID19_HGI_A2_ALL_eur_leave_23andme_20210107	6_31121232_T_C	0.784474	5.656e-12	11938	2.8066928993216e-06	3.96606123098901e-06	0.3998477817711	0.56497883472963	0.0351666107451389	0.261485159041947
6_30620729_31621958	ENSG00000137331.11	IER3	Esophagus_Gastroesophageal_Junction	COVID19_HGI_B1_ALL_leave_23andme_20210107	6_31311957_T_C	4.66089e-06	0.2731	11002	0.2504260489741	0.571887599487011	0.0506155596136695	0.115577164192552	0.0114936277326664	0.0206102445313476
6_30620729_31621958	ENSG00000137331.11	IER3	Whole_Blood	COVID19_HGI_C2_ALL_eur_leave_ukbb_23andme_20210107	6_30755472_A_G	2.91821e-13	0.0869	11813	5.0992390101409e-07	0.886299055478893	6.36081198800816e-08	0.110554167266757	0.00314620372232845	0.0464375581404086
6_30620729_31621958	ENSG00000137331.11	IER3	Brain_Spinal_cord_cervical_c-1	COVID19_HGI_B2_ALL_eur_leave_23andme_20210107	6_31121232_T_C	0.784474	9.818e-08	11258	0.0406371860084052	0.0543924596277362	0.372946793253549	0.499152613774503	0.0328709473358072	0.239156748614526
6_30620729_31621958	ENSG00000137331.11	IER3	Breast_Mammary_Tissue	COVID19_HGI_A2_ALL_leave_UKBB_23andme_20210107	6_31121232_T_C	0.204811	7.928e-13	11345	3.57363200925728e-07	4.55954543473124e-07	0.419817465188971	0.535594449389826	0.0445872721034593	0.261475637970509
6_30620729_31621958	ENSG00000137331.11	IER3	Artery_Tibial	COVID19_HGI_B2_ALL_eur_leave_ukbb_23andme_20210107	6_31121232_T_C	0.511061	3.223e-10	11288	0.000151920094050064	0.000227647093328434	0.389123262741078	0.583060536444452	0.0274366336270916	0.250055169429397
6_30620729_31621958	ENSG00000137331.11	IER3	Nerve_Tibial	COVID19_HGI_A2_ALL_leave_23andme_20210107	6_31121232_T_C	0.915258	4.713e-12	11300	5.25942504077198e-07	5.28665979285201e-06	0.0899626474950384	0.904279236423596	0.00575230347906817	0.258869972688195
6_30620729_31621958	ENSG00000137331.11	IER3	Prostate	COVID19_HGI_A2_ALL_eur_leave_ukbb_23andme_20210107	6_31121232_T_C	0.590903	7.312e-13	11983	3.2940730205724e-07	4.32250940884369e-07	0.417461715311213	0.547761882476995	0.0347756405535489	0.264641618441333
6_30620729_31621958	ENSG00000137331.11	IER3	Brain_Amygdala	COVID19_HGI_C2_ALL_leave_UKBB_23andme_20210107	6_31121232_T_C	0.0838656	8.216e-07	11361	0.203726366702579	0.249866346267885	0.232124605256926	0.284666606279947	0.0296160754926625	0.229465060722988
6_30620729_31621958	ENSG00000137331.11	IER3	Skin_Sun_Exposed_Lower_leg	COVID19_HGI_B2_ALL_eur_leave_23andme_20210107	6_31121232_T_C	0.0210121	9.818e-08	11278	0.00393898882369663	0.0931618283299722	0.0361503941144395	0.854988586660964	0.0117602020709283	0.23838711677798
6_30620729_31621958	ENSG00000137331.11	IER3	Liver	COVID19_HGI_B1_ALL_leave_23andme_20210107	6_31005432_C_T	0.00901446	0.001427	11004	0.389484780711825	0.435429697912849	0.0787329038395111	0.088012157984533	0.00834045955128171	0.0174049513967194
6_30620729_31621958	ENSG00000137331.11	IER3	Brain_Cortex	COVID19_HGI_B1_ALL_eur_leave_23andme_20210107	6_31271281_G_A	0.487666	0.001763	11078	0.392296623397451	0.399396686692222	0.0986184369489783	0.100394009315464	0.00929424364588527	0.0103977870297464
6_30620729_31621958	ENSG00000137331.11	IER3	Adrenal_Gland	COVID19_HGI_B1_ALL_leave_23andme_20210107	6_31005432_C_T	0.657603	0.001427	11003	0.306237255968166	0.519005170138435	0.0619007529081744	0.104900281006873	0.00795653997835142	0.00479888668054502
6_30620729_31621958	ENSG00000137331.11	IER3	Brain_Spinal_cord_cervical_c-1	COVID19_HGI_B2_ALL_eur_leave_ukbb_23andme_20210107	6_31121232_T_C	0.784474	3.223e-10	11267	0.000160782175149676	0.000215360544485341	0.411822284548046	0.551581341534591	0.0362202311977283	0.25005420412616
6_30620729_31621958	ENSG00000137331.11	IER3	Breast_Mammary_Tissue	COVID19_HGI_B1_ALL_eur_leave_23andme_20210107	6_31271281_G_A	0.896923	0.001763	11079	0.359674915556744	0.431864426613466	0.0904602592925341	0.108606932891738	0.0093934656455177	0.00894708979946077
6_30620729_31621958	ENSG00000137331.11	IER3	Brain_Hypothalamus	COVID19_HGI_B2_ALL_leave_23andme_20210107	6_31121232_T_C	0.537636	2.128e-08	11275	0.0118723690599214	0.0121775492489746	0.461224275194563	0.473038394385952	0.041687412110589	0.240813033724369
6_30620729_31621958	ENSG00000137331.11	IER3	Brain_Hippocampus	COVID19_HGI_B1_ALL_eur_leave_ukbb_23andme_20210107	6_31433733_T_C	0.0122395	0.007179	11085	0.368495239743806	0.403506970061586	0.103855293182814	0.113712435683667	0.0104300613281273	0.00329862985435887
6_30620729_31621958	ENSG00000137331.11	IER3	Brain_Spinal_cord_cervical_c-1	COVID19_HGI_C2_ALL_eur_leave_ukbb_23andme_20210107	6_31121232_T_C	0.784474	1.649e-05	11790	0.369093495603008	0.515899952666428	0.0459928765915262	0.0642817514178398	0.0047319237211987	0.103029649094311
6_30620729_31621958	ENSG00000137331.11	IER3	Brain_Nucleus_accumbens_basal_ganglia	COVID19_HGI_C2_ALL_eur_leave_23andme_20210107	6_31121232_T_C	0.0926278	3.824e-06	11799	0.346113312508716	0.393288048755597	0.115607275124962	0.131350736334395	0.0136406272763298	0.18366058523435
6_30620729_31621958	ENSG00000137331.11	IER3	Brain_Amygdala	COVID19_HGI_C2_ALL_eur_leave_ukbb_23andme_20210107	6_31121232_T_C	0.0838656	1.649e-05	11713	0.391133250016891	0.493558618312429	0.0484476237777789	0.0611287850978751	0.00573172279502609	0.132345144069197
6_30620729_31621958	ENSG00000137331.11	IER3	Cells_EBV-transformed_lymphocytes	COVID19_HGI_C2_ALL_leave_23andme_20210107	6_31121232_T_C	0.137881	1.595e-07	11652	0.06897152010151	0.0912661865027975	0.343864681786275	0.454976136775332	0.0409214748340861	0.231481658212642
6_30620729_31621958	ENSG00000137331.11	IER3	Artery_Tibial	COVID19_HGI_C2_ALL_eur_leave_ukbb_23andme_20210107	6_31121232_T_C	0.511061	1.649e-05	11813	0.345546157253945	0.540116523053274	0.0431035716329427	0.067370496882289	0.00386325117754967	0.0947154108622698
6_30620729_31621958	ENSG00000137331.11	IER3	Adipose_Subcutaneous	COVID19_HGI_B1_ALL_leave_UKBB_23andme_20210107	6_30754982_A_G	4.35098e-06	0.4635	10048	0.115725361271276	0.705593215582493	0.0240364458070015	0.146545368895145	0.00809960844408465	0.0350622058396425
6_30620729_31621958	ENSG00000137331.11	IER3	Ovary	COVID19_HGI_B1_ALL_eur_leave_ukbb_23andme_20210107	6_31315360_G_A	0.00677539	0.01841	11064	0.384114319366901	0.388809146762335	0.107885383570337	0.109194012760469	0.00999713753995757	0.00401198313305677
6_30620729_31621958	ENSG00000137331.11	IER3	Vagina	COVID19_HGI_A2_ALL_leave_UKBB_23andme_20210107	6_31121232_T_C	0.14791	7.928e-13	11338	3.53557763039978e-07	4.57709884507819e-07	0.415346973280169	0.537654150217122	0.046998065235061	0.261475627620872
6_30620729_31621958	ENSG00000137331.11	IER3	Esophagus_Mucosa	COVID19_HGI_A2_ALL_eur_leave_ukbb_23andme_20210107	6_31121232_T_C	0.053116	7.312e-13	11985	2.06091761926211e-08	7.64466613914509e-07	0.0261182493261535	0.96881238618563	0.00506857941242591	0.264641515085245
6_30620729_31621958	ENSG00000137331.11	IER3	Uterus	COVID19_HGI_C2_ALL_leave_23andme_20210107	6_31121232_T_C	0.426307	1.595e-07	11572	0.0760195920594541	0.0853848990106666	0.378447852199523	0.425035988629145	0.0351116681012111	0.232171628052196
6_30620729_31621958	ENSG00000137331.11	IER3	Brain_Spinal_cord_cervical_c-1	COVID19_HGI_B1_ALL_leave_23andme_20210107	6_31005432_C_T	0.848054	0.001427	10990	0.357192067735177	0.468056925395601	0.0721297783850438	0.0945092229241733	0.00811200556000499	0.0060327113004192
6_30620729_31621958	ENSG00000137331.11	IER3	Nerve_Tibial	COVID19_HGI_B2_ALL_leave_23andme_20210107	6_31121232_T_C	0.915258	2.128e-08	11293	0.00225887942522976	0.0226938001333643	0.0877544033493511	0.881617694395738	0.00567522269631683	0.238138232263509
6_30620729_31621958	ENSG00000137331.11	IER3	Spleen	COVID19_HGI_B1_ALL_leave_UKBB_23andme_20210107	6_31321211_C_T	0.998262	0.00127	10043	0.341719781868518	0.478865469183069	0.0709509394332887	0.0994173159924924	0.009046493522632	0.00315580329207639
6_30620729_31621958	ENSG00000137331.11	IER3	Brain_Cortex	COVID19_HGI_B2_ALL_eur_leave_ukbb_23andme_20210107	6_31121232_T_C	0.281655	3.223e-10	11287	0.000182784528016242	0.000189409111749788	0.468178434193329	0.485100081445938	0.0463492907209673	0.250059442440009
6_30620729_31621958	ENSG00000137331.11	IER3	Adrenal_Gland	COVID19_HGI_A2_ALL_eur_leave_23andme_20210107	6_31121232_T_C	0.766777	5.656e-12	11962	2.42387285607414e-06	4.40136419584918e-06	0.345310377980071	0.62700055906957	0.0276822377133057	0.261485170026479
6_30620729_31621958	ENSG00000137331.11	IER3	Nerve_Tibial	COVID19_HGI_C2_ALL_leave_23andme_20210107	6_31121232_T_C	0.915258	1.595e-07	11659	0.0149809909287476	0.151131454296313	0.0746897980049181	0.753481008346657	0.00571674842336515	0.193654847524364
6_30620729_31621958	ENSG00000137331.11	IER3	Stomach	COVID19_HGI_B1_ALL_eur_leave_ukbb_23andme_20210107	6_31295944_G_A	0.0108401	0.01327	11088	0.377458958070249	0.39431403433009	0.106400893443313	0.111141441016113	0.0106846731402344	0.00553824153621904
6_30620729_31621958	ENSG00000137331.11	IER3	Skin_Not_Sun_Exposed_Suprapubic	COVID19_HGI_C2_ALL_eur_leave_ukbb_23andme_20210107	6_31121232_T_C	0.0109516	1.649e-05	11813	0.316760646907811	0.562013979804011	0.0395128550784433	0.0700942397339878	0.0116182784757466	0.175825896943179
6_30620729_31621958	ENSG00000137331.11	IER3	Artery_Coronary	COVID19_HGI_B1_ALL_eur_leave_23andme_20210107	6_31271281_G_A	0.60094	0.001763	11078	0.257768818661748	0.533214535484102	0.0648262888215822	0.134088039034456	0.0101023179981122	0.00615967157348534
6_30620729_31621958	ENSG00000137331.11	IER3	Spleen	COVID19_HGI_C2_ALL_eur_leave_23andme_20210107	6_31121232_T_C	0.25518	3.824e-06	11794	0.284019731498682	0.457260177857945	0.0948658777727544	0.15271905691248	0.0111351559581387	0.143623668766526
6_30620729_31621958	ENSG00000137331.11	IER3	Colon_Transverse	COVID19_HGI_B2_ALL_eur_leave_23andme_20210107	6_31121232_T_C	0.0977767	9.818e-08	11278	0.0475472314846065	0.0447117311805288	0.436368630161767	0.410284504852647	0.0610879023204501	0.240326398087134
6_30620729_31621958	ENSG00000137331.11	IER3	Heart_Left_Ventricle	COVID19_HGI_A2_ALL_eur_leave_ukbb_23andme_20210107	6_31121232_T_C	0.941205	7.312e-13	11985	2.69276040679459e-07	5.00909891812538e-07	0.341256666559223	0.634784989762337	0.023957573492508	0.264641612106136
6_30620729_31621958	ENSG00000137331.11	IER3	Adipose_Visceral_Omentum	COVID19_HGI_C2_ALL_eur_leave_23andme_20210107	6_31121232_T_C	0.657102	3.824e-06	11801	0.350250650544708	0.392487262109837	0.116995900320365	0.131095226771491	0.00917096025359954	0.14625198947558
6_30620729_31621958	ENSG00000137331.11	IER3	Brain_Nucleus_accumbens_basal_ganglia	COVID19_HGI_B1_ALL_eur_leave_ukbb_23andme_20210107	6_31433733_T_C	0.00635112	0.007179	11087	0.372838727050579	0.399400774125549	0.105093068964775	0.11257008828401	0.0100973415750873	0.00374593048578117
6_30620729_31621958	ENSG00000137331.11	IER3	Brain_Anterior_cingulate_cortex_BA24	COVID19_HGI_B1_ALL_eur_leave_ukbb_23andme_20210107	6_31433733_T_C	0.209675	0.007179	11084	0.3696959296758	0.402749135276113	0.104108168141984	0.11340607056876	0.0100406963373443	0.00251569381093547
6_30620729_31621958	ENSG00000137331.11	IER3	Thyroid	COVID19_HGI_B1_ALL_leave_23andme_20210107	6_30768972_A_G	1.19567e-21	0.7364	11004	1.12388101216482e-13	0.826703306541554	2.27188378185425e-14	0.167108819338192	0.00618787412011852	0.0554969883838934
6_30620729_31621958	ENSG00000137331.11	IER3	Brain_Putamen_basal_ganglia	COVID19_HGI_C2_ALL_eur_leave_23andme_20210107	6_31121232_T_C	0.303014	3.824e-06	11794	0.32233961755557	0.419512154262299	0.107581819846197	0.140002883613391	0.0105635247225439	0.16766584679243
6_30620729_31621958	ENSG00000137331.11	IER3	Prostate	COVID19_HGI_B2_ALL_eur_leave_ukbb_23andme_20210107	6_31121232_T_C	0.590903	3.223e-10	11288	0.000167978023120758	0.000208312343359037	0.430253527910569	0.533528722359269	0.0358414593636816	0.25005585248097
6_30620729_31621958	ENSG00000137331.11	IER3	Colon_Sigmoid	COVID19_HGI_B2_ALL_eur_leave_ukbb_23andme_20210107	6_31121232_T_C	0.0111335	3.223e-10	11288	0.000136225193225325	0.000214159144725323	0.348922846492603	0.548438084874808	0.102288684294639	0.250064812010835
6_30620729_31621958	ENSG00000137331.11	IER3	Thyroid	COVID19_HGI_C2_ALL_eur_leave_ukbb_23andme_20210107	6_30783300_A_G	2.81745e-21	0.02525	11813	1.15520879163707e-13	0.8872457439966	1.441012260042e-14	0.110673322857484	0.00208093314578655	0.14595729764699
6_30620729_31621958	ENSG00000137331.11	IER3	Brain_Cerebellar_Hemisphere	COVID19_HGI_C2_ALL_leave_UKBB_23andme_20210107	6_31121232_T_C	0.238625	8.216e-07	11436	0.216178084719131	0.238697868504238	0.247014226797927	0.272720895711817	0.0253889242668871	0.226638184753651
6_30620729_31621958	ENSG00000137331.11	IER3	Artery_Tibial	COVID19_HGI_A2_ALL_leave_UKBB_23andme_20210107	6_31121232_T_C	0.511061	7.928e-13	11345	3.28738984027877e-07	4.99339406641757e-07	0.386190762299737	0.586578787511913	0.0272296221099602	0.261475591033451
6_30620729_31621958	ENSG00000137331.11	IER3	Pancreas	COVID19_HGI_C2_ALL_leave_23andme_20210107	6_31121232_T_C	0.84523	1.595e-07	11659	0.0707591000086263	0.0919574175154077	0.352779259515641	0.458440333423336	0.0260638895369898	0.229602051794826
6_30620729_31621958	ENSG00000137331.11	IER3	Brain_Anterior_cingulate_cortex_BA24	COVID19_HGI_C2_ALL_leave_UKBB_23andme_20210107	6_31121232_T_C	0.480731	8.216e-07	11434	0.215142383463698	0.241094222527042	0.245829243055956	0.27546025188838	0.0224738990649236	0.223739720240915
6_30620729_31621958	ENSG00000137331.11	IER3	Brain_Putamen_basal_ganglia	COVID19_HGI_A2_ALL_leave_UKBB_23andme_20210107	6_31121232_T_C	0.303014	7.928e-13	11343	3.61632197073363e-07	4.54055815364682e-07	0.424832528666605	0.533366679020124	0.0417999766252589	0.261475611295277
6_30620729_31621958	ENSG00000137331.11	IER3	Artery_Aorta	COVID19_HGI_A2_ALL_leave_UKBB_23andme_20210107	6_31121232_T_C	0.177519	7.928e-13	11345	2.37744378803232e-07	5.87055344682723e-07	0.279293565239928	0.689620468493349	0.0310851414669993	0.261475622932066
6_30620729_31621958	ENSG00000137331.11	IER3	Brain_Frontal_Cortex_BA9	COVID19_HGI_A2_ALL_eur_leave_23andme_20210107	6_31121232_T_C	0.139456	5.656e-12	11865	2.79980241561689e-06	3.89476139313351e-06	0.398866146477537	0.554810147024068	0.0463170119345871	0.26148525068123
6_30620729_31621958	ENSG00000137331.11	IER3	Liver	COVID19_HGI_A2_ALL_eur_leave_23andme_20210107	6_31121232_T_C	0.76614	5.656e-12	11969	3.05527377925895e-06	3.71648597744842e-06	0.435261173651417	0.529423642004483	0.0353084125843433	0.261485197604743
6_30620729_31621958	ENSG00000137331.11	IER3	Brain_Hippocampus	COVID19_HGI_B1_ALL_eur_leave_23andme_20210107	6_31271281_G_A	0.681362	0.001763	11076	0.37797047392127	0.413475780764787	0.095043723748979	0.103962271731727	0.00954774983323703	0.00962222403779051
6_30620729_31621958	ENSG00000137331.11	IER3	Prostate	COVID19_HGI_A2_ALL_leave_23andme_20210107	6_31121232_T_C	0.590903	4.713e-12	11300	2.51364007201017e-06	3.12337553608129e-06	0.429959004976068	0.534218650594328	0.0358167074139951	0.258870496211908
6_30620729_31621958	ENSG00000137331.11	IER3	Heart_Atrial_Appendage	COVID19_HGI_C2_ALL_leave_23andme_20210107	6_31121232_T_C	0.657054	1.595e-07	11659	0.0573045471129349	0.106332710268062	0.28569972900893	0.530115856302953	0.0205471573071201	0.228988190253138
6_30620729_31621958	ENSG00000137331.11	IER3	Brain_Nucleus_accumbens_basal_ganglia	COVID19_HGI_B1_ALL_eur_leave_23andme_20210107	6_31271281_G_A	0.858708	0.001763	11078	0.382355426958266	0.409255943699721	0.0961593196760635	0.102915269593066	0.00931404007288339	0.00982847137062941
6_30620729_31621958	ENSG00000137331.11	IER3	Brain_Amygdala	COVID19_HGI_B1_ALL_leave_UKBB_23andme_20210107	6_30730446_G_T	0.000587002	0.01044	9998	0.393082456327482	0.428875833015087	0.0808365413056698	0.0881883535640406	0.00901681578772122	0.0087098565544739
6_30620729_31621958	ENSG00000137331.11	IER3	Pituitary	COVID19_HGI_C2_ALL_eur_leave_23andme_20210107	6_31121232_T_C	0.778377	3.824e-06	11793	0.309598724438707	0.433050935315852	0.103395108514799	0.144614473602199	0.0093407581284431	0.15247066173347
6_30620729_31621958	ENSG00000137331.11	IER3	Heart_Atrial_Appendage	COVID19_HGI_B1_ALL_eur_leave_23andme_20210107	6_31271281_G_A	0.772615	0.001763	11079	0.286309555066086	0.505032111800743	0.0720084594977049	0.127008768599278	0.00964110503618832	0.00720051809055969
6_30620729_31621958	ENSG00000137331.11	IER3	Esophagus_Mucosa	COVID19_HGI_B2_ALL_eur_leave_ukbb_23andme_20210107	6_31121232_T_C	0.053116	3.223e-10	11288	1.0431457566171e-05	0.000377810629972449	0.0267188012795459	0.967706859846878	0.00518609678603681	0.250010447633189
6_30620729_31621958	ENSG00000137331.11	IER3	Whole_Blood	COVID19_HGI_B1_ALL_eur_leave_23andme_20210107	6_30746633_C_A	2.16227e-13	0.9812	11079	4.64004428989172e-07	0.793914119142071	1.16699717282961e-07	0.199667437519881	0.00641786263390207	0.0424393502370332
6_30620729_31621958	ENSG00000137331.11	IER3	Breast_Mammary_Tissue	COVID19_HGI_B2_ALL_leave_23andme_20210107	6_31121232_T_C	0.204811	2.128e-08	11293	0.0105709759939399	0.013430810956294	0.410668086489016	0.521725192817658	0.0436049337430919	0.24091858777213
6_30620729_31621958	ENSG00000137331.11	IER3	Brain_Anterior_cingulate_cortex_BA24	COVID19_HGI_B1_ALL_leave_UKBB_23andme_20210107	6_31321211_C_T	0.370763	0.00127	10045	0.412579350083184	0.408710980846252	0.0855919928570615	0.0847811405580037	0.00833653565549851	0.00567998433141179
6_30620729_31621958	ENSG00000137331.11	IER3	Brain_Frontal_Cortex_BA9	COVID19_HGI_B1_ALL_leave_23andme_20210107	6_31005432_C_T	0.0359399	0.001427	10949	0.361807086512015	0.464162769056678	0.0727041169297974	0.0932641417111246	0.00806188579038588	0.0115277902812736
6_30620729_31621958	ENSG00000137331.11	IER3	Adipose_Subcutaneous	COVID19_HGI_B2_ALL_eur_leave_23andme_20210107	6_31121232_T_C	0.988457	9.818e-08	11278	0.012551994727594	0.0849776027853773	0.115196964661364	0.779881551466548	0.0073918863591175	0.235495964966988
6_30620729_31621958	ENSG00000137331.11	IER3	Esophagus_Muscularis	COVID19_HGI_C2_ALL_leave_UKBB_23andme_20210107	6_31121232_T_C	0.884216	8.216e-07	11438	0.00987115919723975	0.454886405882975	0.0112794127766052	0.519777882589142	0.00418513955403865	0.0377756636392041
6_30620729_31621958	ENSG00000137331.11	IER3	Brain_Caudate_basal_ganglia	COVID19_HGI_B1_ALL_eur_leave_23andme_20210107	6_31271281_G_A	0.634597	0.001763	11079	0.375004955406445	0.416633385490487	0.0943158503270723	0.104776364613907	0.00926944416208949	0.00967013142962824
6_30620729_31621958	ENSG00000137331.11	IER3	Adipose_Subcutaneous	COVID19_HGI_A2_ALL_eur_leave_23andme_20210107	6_31121232_T_C	0.988457	5.656e-12	11970	8.8708081345964e-07	6.07639846865724e-06	0.126375527662509	0.86564942311558	0.00796808574262935	0.261484903220717
6_30620729_31621958	ENSG00000137331.11	IER3	Esophagus_Mucosa	COVID19_HGI_A2_ALL_leave_UKBB_23andme_20210107	6_31121232_T_C	0.053116	7.928e-13	11345	2.23853022868973e-08	8.24508883982147e-07	0.0262974498751684	0.968598347706331	0.00510335552431503	0.261475520908312
6_30620729_31621958	ENSG00000137331.11	IER3	Spleen	COVID19_HGI_C2_ALL_leave_23andme_20210107	6_31121232_T_C	0.25518	1.595e-07	11652	0.0623393758531747	0.0994602419020558	0.310800163549283	0.49583897044614	0.0315612482493458	0.230175410409161
6_30620729_31621958	ENSG00000137331.11	IER3	Nerve_Tibial	COVID19_HGI_A2_ALL_eur_leave_ukbb_23andme_20210107	6_31121232_T_C	0.915258	7.312e-13	11985	7.05391313051063e-08	7.14026308527101e-07	0.0893950637064612	0.904888151529592	0.00571600019850634	0.264641534574546
6_30620729_31621958	ENSG00000137331.11	IER3	Cells_Transformed_fibroblasts	COVID19_HGI_B1_ALL_eur_leave_ukbb_23andme_20210107	6_30718180_A_G	8.01587e-06	0.02884	11088	0.217440217817664	0.551263531269412	0.0612936398823053	0.155379575448018	0.0146230355826019	0.0763212063400052
6_30620729_31621958	ENSG00000137331.11	IER3	Testis	COVID19_HGI_B1_ALL_eur_leave_ukbb_23andme_20210107	6_31315360_G_A	0.0203665	0.01841	11088	0.354337442696847	0.418001320693786	0.0998832314806172	0.11781931262665	0.0099586925021005	0.002813702726151
6_30620729_31621958	ENSG00000137331.11	IER3	Small_Intestine_Terminal_Ileum	COVID19_HGI_B1_ALL_leave_UKBB_23andme_20210107	6_31321211_C_T	0.413578	0.00127	10039	0.436631906968133	0.384899637034954	0.0905853699857152	0.0798447517888858	0.00803833422231187	0.00583468327994717
6_30620729_31621958	ENSG00000137331.11	IER3	Artery_Tibial	COVID19_HGI_B1_ALL_leave_23andme_20210107	6_31005432_C_T	0.614334	0.001427	11004	0.334442760173883	0.490933617219863	0.0676063635361235	0.099232625236645	0.00778463383348538	0.00460606484234452
6_30620729_31621958	ENSG00000137331.11	IER3	Brain_Substantia_nigra	COVID19_HGI_C2_ALL_leave_23andme_20210107	6_31121232_T_C	0.205223	1.595e-07	11483	0.0771496784698776	0.0834353734791241	0.38399224162717	0.415237450745854	0.0401852556779741	0.233625835443905
6_30620729_31621958	ENSG00000137331.11	IER3	Artery_Aorta	COVID19_HGI_B1_ALL_eur_leave_ukbb_23andme_20210107	6_30761129_A_G	9.23118e-06	0.0703	11088	0.233754562389832	0.537029768294425	0.0658924467229094	0.151369927915167	0.0119532946776673	0.0496396966744199
6_30620729_31621958	ENSG00000137331.11	IER3	Brain_Putamen_basal_ganglia	COVID19_HGI_B2_ALL_eur_leave_ukbb_23andme_20210107	6_31121232_T_C	0.303014	3.223e-10	11282	0.000166212271670914	0.000207718247677462	0.425730781598104	0.532000962961827	0.0418943249207209	0.250021816476305
6_30620729_31621958	ENSG00000137331.11	IER3	Whole_Blood	COVID19_HGI_B1_ALL_eur_leave_ukbb_23andme_20210107	6_30746633_C_A	2.16227e-13	0.5941	11088	4.51798453314002e-07	0.773029629868503	1.27356254398313e-07	0.217898177685199	0.00907161329158977	0.0415806536271767
6_30620729_31621958	ENSG00000137331.11	IER3	Skin_Sun_Exposed_Lower_leg	COVID19_HGI_C2_ALL_eur_leave_ukbb_23andme_20210107	6_31414731_C_T	5.22555e-05	0.0006892	11813	0.0348552372384775	0.846046291173929	0.00434785681609479	0.105526943207585	0.00922367156391427	0.0386086504658573
6_30620729_31621958	ENSG00000137331.11	IER3	Brain_Spinal_cord_cervical_c-1	COVID19_HGI_A2_ALL_eur_leave_ukbb_23andme_20210107	6_31121232_T_C	0.784474	7.312e-13	11953	3.15286724366474e-07	4.46082828351908e-07	0.399566542417953	0.565290828373192	0.0351418678393028	0.26464161624452
6_30620729_31621958	ENSG00000137331.11	IER3	Cells_Transformed_fibroblasts	COVID19_HGI_A2_ALL_eur_leave_ukbb_23andme_20210107	6_31121232_T_C	0.249956	7.312e-13	11985	2.07499023162555e-07	5.61560799118915e-07	0.262965931837358	0.711647163319795	0.0253861357830234	0.264641618577437
6_30620729_31621958	ENSG00000137331.11	IER3	Brain_Cerebellar_Hemisphere	COVID19_HGI_B2_ALL_eur_leave_23andme_20210107	6_31121232_T_C	0.238625	9.818e-08	11276	0.0450069262308179	0.0490703971404937	0.41305398558891	0.450304189003491	0.042564502036287	0.239649651642652
6_30620729_31621958	ENSG00000137331.11	IER3	Brain_Putamen_basal_ganglia	COVID19_HGI_A2_ALL_leave_23andme_20210107	6_31121232_T_C	0.303014	4.713e-12	11298	2.48829875548558e-06	3.11331734901231e-06	0.425624363929478	0.532492132921209	0.0418779015332081	0.258870468957407
6_30620729_31621958	ENSG00000137331.11	IER3	Skin_Sun_Exposed_Lower_leg	COVID19_HGI_A2_ALL_eur_leave_23andme_20210107	6_31121232_T_C	0.0210121	5.656e-12	11970	2.69360710078347e-07	6.66292217157829e-06	0.038373732529441	0.949202460091404	0.0124168750962733	0.261484639151863
6_30620729_31621958	ENSG00000137331.11	IER3	Esophagus_Muscularis	COVID19_HGI_B1_ALL_leave_UKBB_23andme_20210107	6_30758555_C_T	8.47267e-08	0.6997	10048	0.0189264285885915	0.802249119052385	0.00393106636343401	0.166620867905285	0.00827251809030397	0.0284145487145449
6_30620729_31621958	ENSG00000137331.11	IER3	Artery_Tibial	COVID19_HGI_B2_ALL_leave_23andme_20210107	6_31121232_T_C	0.511061	2.128e-08	11293	0.0097319158599611	0.0146942974918504	0.378071737782157	0.57082686158529	0.0266751872807419	0.240697165505575
6_30620729_31621958	ENSG00000137331.11	IER3	Brain_Hypothalamus	COVID19_HGI_A2_ALL_leave_23andme_20210107	6_31121232_T_C	0.537636	4.713e-12	11280	2.76416311683962e-06	2.83249838246862e-06	0.472811057340148	0.484457101921075	0.0427262440772769	0.258870582855522
6_30620729_31621958	ENSG00000137331.11	IER3	Esophagus_Gastroesophageal_Junction	COVID19_HGI_B1_ALL_leave_UKBB_23andme_20210107	6_31307312_G_A	0.000102308	0.04543	10046	0.290950400405427	0.527987166900391	0.0604203111230199	0.109633621129318	0.0110085004418438	0.0168003392025757
6_30620729_31621958	ENSG00000137331.11	IER3	Skin_Sun_Exposed_Lower_leg	COVID19_HGI_B1_ALL_eur_leave_ukbb_23andme_20210107	6_30815303_T_C	6.15069e-07	0.4316	11088	0.0314729289063814	0.73938073373579	0.00887181952718055	0.208410187875305	0.011864329955344	0.0432720189525573
6_30620729_31621958	ENSG00000137331.11	IER3	Thyroid	COVID19_HGI_A2_ALL_leave_UKBB_23andme_20210107	6_30777237_A_C	1.60341e-21	0.05865	11345	1.10832088357898e-19	8.51233988217249e-07	1.30201560416634e-13	0.999999144536499	4.22938232131106e-09	0.0812540658013955
6_30620729_31621958	ENSG00000137331.11	IER3	Nerve_Tibial	COVID19_HGI_A2_ALL_eur_leave_23andme_20210107	6_31121232_T_C	0.915258	5.656e-12	11970	6.27604052521969e-07	6.35166088123106e-06	0.0894098847558959	0.90486617658135	0.00571695939782023	0.26148460952125
6_30620729_31621958	ENSG00000137331.11	IER3	Whole_Blood	COVID19_HGI_C2_ALL_eur_leave_23andme_20210107	6_30746633_C_A	2.16227e-13	0.206	11801	4.30689898013338e-07	0.748582383708188	1.43865406955254e-07	0.250051188823857	0.00136585291265011	0.0438395581591704
6_30620729_31621958	ENSG00000137331.11	IER3	Heart_Left_Ventricle	COVID19_HGI_B1_ALL_eur_leave_23andme_20210107	6_31271281_G_A	0.0166033	0.001763	11079	0.290224289696032	0.501696393232973	0.0729930372215593	0.126170542030968	0.0089157378184684	0.0104532284658483
6_30620729_31621958	ENSG00000137331.11	IER3	Adrenal_Gland	COVID19_HGI_B2_ALL_eur_leave_23andme_20210107	6_31121232_T_C	0.766777	9.818e-08	11271	0.0350108163982838	0.0607035746034707	0.321311448927652	0.557080610024236	0.0258935500463572	0.23841722757588
6_30620729_31621958	ENSG00000137331.11	IER3	Brain_Putamen_basal_ganglia	COVID19_HGI_B2_ALL_leave_UKBB_23andme_20210107	6_31121232_T_C	0.303014	2.263e-10	10549	0.0001250693372605	0.000147082416996702	0.439575493431372	0.516900608696188	0.0432517461181825	0.248422513335585
6_30620729_31621958	ENSG00000137331.11	IER3	Skin_Not_Sun_Exposed_Suprapubic	COVID19_HGI_B2_ALL_leave_23andme_20210107	6_31121232_T_C	0.0109516	2.128e-08	11293	0.00801809407231532	0.0137276496441846	0.311492084728441	0.533166983168878	0.13359518838618	0.241149471724695
6_30620729_31621958	ENSG00000137331.11	IER3	Colon_Transverse	COVID19_HGI_C2_ALL_leave_UKBB_23andme_20210107	6_31121232_T_C	0.0977767	8.216e-07	11438	0.230668625940723	0.219322728390777	0.263576606820937	0.250576208607196	0.0358558302403663	0.233281830198446
6_30620729_31621958	ENSG00000137331.11	IER3	Esophagus_Mucosa	COVID19_HGI_C2_ALL_eur_leave_23andme_20210107	6_31121232_T_C	0.053116	3.824e-06	11801	0.019629167880765	0.726790597347533	0.00655682484865665	0.242769085707588	0.00425432421545768	0.0500028595075253
6_30620729_31621958	ENSG00000137331.11	IER3	Artery_Coronary	COVID19_HGI_B2_ALL_eur_leave_ukbb_23andme_20210107	6_31121232_T_C	0.0431665	3.223e-10	11288	0.000114687866864701	0.000255617465439211	0.293757828615484	0.654679195612048	0.051192670440164	0.250061466049895
6_30620729_31621958	ENSG00000137331.11	IER3	Small_Intestine_Terminal_Ileum	COVID19_HGI_C2_ALL_leave_UKBB_23andme_20210107	6_31121232_T_C	0.865867	8.216e-07	11428	0.228402230448128	0.228562004528491	0.260949007452362	0.261110572776052	0.0209761847949669	0.224462279108298
6_30620729_31621958	ENSG00000137331.11	IER3	Colon_Transverse	COVID19_HGI_B1_ALL_eur_leave_ukbb_23andme_20210107	6_31432082_G_A	0.112423	0.007536	11088	0.401029400423594	0.371518390120778	0.113045102228479	0.104716632200073	0.00969047502707526	0.00295681309679678
6_30620729_31621958	ENSG00000137331.11	IER3	Brain_Cerebellum	COVID19_HGI_A2_ALL_eur_leave_23andme_20210107	6_31121232_T_C	0.280987	5.656e-12	11970	3.16489346946171e-06	3.54424836822715e-06	0.450877841263388	0.504877355187321	0.0442380944074536	0.261485246109882
6_30620729_31621958	ENSG00000137331.11	IER3	Breast_Mammary_Tissue	COVID19_HGI_B2_ALL_eur_leave_ukbb_23andme_20210107	6_31121232_T_C	0.204811	3.223e-10	11288	0.000165353938050738	0.000207373034733261	0.423532280464397	0.531113667466507	0.0449813250963119	0.250060147714122
6_30620729_31621958	ENSG00000137331.11	IER3	Brain_Spinal_cord_cervical_c-1	COVID19_HGI_B1_ALL_leave_UKBB_23andme_20210107	6_31485354_G_A	0.295223	0.001714	10034	0.373787339669824	0.446938174865005	0.0774995286934914	0.09265720405948	0.0091177527121992	0.00474293476522032
6_30620729_31621958	ENSG00000137331.11	IER3	Artery_Tibial	COVID19_HGI_C2_ALL_leave_23andme_20210107	6_31121232_T_C	0.511061	1.595e-07	11659	0.0640899703832055	0.0991586394822183	0.319529393271116	0.494346207577387	0.0228757892860735	0.228303210938988
6_30620729_31621958	ENSG00000137331.11	IER3	Ovary	COVID19_HGI_A2_ALL_leave_23andme_20210107	6_31121232_T_C	0.461774	4.713e-12	11294	2.75621617219552e-06	2.84129275810216e-06	0.471451730828722	0.485961529170579	0.0425811424917692	0.258870586006217
6_30620729_31621958	ENSG00000137331.11	IER3	Vagina	COVID19_HGI_A2_ALL_eur_leave_23andme_20210107	6_31121232_T_C	0.14791	5.656e-12	11953	2.84179972549388e-06	3.85631795222126e-06	0.404849179460392	0.54933391725745	0.0458102051644799	0.261485200281157
6_30620729_31621958	ENSG00000137331.11	IER3	Brain_Frontal_Cortex_BA9	COVID19_HGI_B2_ALL_eur_leave_23andme_20210107	6_31121232_T_C	0.139456	9.818e-08	11193	0.040628221194281	0.0534023419648178	0.372759189473183	0.489916963937413	0.0432932834303048	0.239693469377427
6_30620729_31621958	ENSG00000137331.11	IER3	Muscle_Skeletal	COVID19_HGI_B1_ALL_leave_UKBB_23andme_20210107	6_31266977_G_A	0.000103457	0.2832	10048	0.368578641323945	0.452617335944456	0.0765547019294569	0.094001500321378	0.00824782048076428	0.00654067936461754
6_30620729_31621958	ENSG00000137331.11	IER3	Brain_Cerebellum	COVID19_HGI_C2_ALL_leave_UKBB_23andme_20210107	6_31121232_T_C	0.280987	8.216e-07	11438	0.220135586721648	0.235163248107353	0.251540887938262	0.268687974968544	0.0244723022641926	0.22798654425167
6_30620729_31621958	ENSG00000137337.10	MDC1	Liver	COVID19_HGI_A2_ALL_leave_23andme_20210107	6_31121232_T_C	0.0842842	4.713e-12	11300	2.45902056784432e-06	3.05048504520084e-06	0.420616319869743	0.521728874292962	0.0576492963316822	0.258870649545035
6_30620729_31621958	ENSG00000137337.10	MDC1	Adipose_Subcutaneous	COVID19_HGI_B1_ALL_eur_leave_23andme_20210107	6_31271281_G_A	0.630181	0.001763	11079	0.37912319223981	0.412362492943364	0.0953516099968775	0.103702019934862	0.00946068488508656	0.00923568075557117
6_30620729_31621958	ENSG00000137337.10	MDC1	Brain_Amygdala	COVID19_HGI_A2_ALL_leave_UKBB_23andme_20210107	6_31121232_T_C	0.1563	7.928e-13	11300	3.82593419664082e-07	4.25645183063873e-07	0.449457020573591	0.499982127317451	0.050560043870355	0.261475640530169
6_30620729_31621958	ENSG00000137337.10	MDC1	Esophagus_Muscularis	COVID19_HGI_A2_ALL_leave_UKBB_23andme_20210107	6_31121232_T_C	0.676904	7.928e-13	11345	2.84746085551814e-07	5.47996829666085e-07	0.334509483766598	0.643745267313218	0.0217444161772692	0.261475539575404
6_30620729_31621958	ENSG00000137337.10	MDC1	Spleen	COVID19_HGI_B2_ALL_leave_UKBB_23andme_20210107	6_31121232_T_C	0.678978	2.263e-10	10549	0.000135079763935287	0.000138322098818078	0.474758684617116	0.486115518735225	0.0388523947849044	0.248428060294829
6_30620729_31621958	ENSG00000137337.10	MDC1	Brain_Amygdala	COVID19_HGI_C2_ALL_eur_leave_ukbb_23andme_20210107	6_31121232_T_C	0.1563	1.649e-05	11713	0.410836877654347	0.474212936839822	0.0508882087671545	0.0587329397079026	0.00532903703077402	0.130247030262951
6_30620729_31621958	ENSG00000137337.10	MDC1	Esophagus_Mucosa	COVID19_HGI_B1_ALL_leave_UKBB_23andme_20210107	6_31485354_G_A	0.0356323	0.001714	10048	0.383736626314726	0.435759973342273	0.0797030531704625	0.0904981297203766	0.0103022174521618	0.0117239624472666
6_30620729_31621958	ENSG00000137337.10	MDC1	Testis	COVID19_HGI_B2_ALL_leave_UKBB_23andme_20210107	6_31121232_T_C	0.926709	2.263e-10	10551	0.00014125418098545	0.000133260703528848	0.496459628512388	0.468330382335661	0.0349354742674364	0.248427209354578
6_30620729_31621958	ENSG00000137337.10	MDC1	Colon_Sigmoid	COVID19_HGI_C2_ALL_eur_leave_ukbb_23andme_20210107	6_31121232_T_C	0.770615	1.649e-05	11813	0.423984583434489	0.460912798835917	0.0528880135972724	0.0574897296987182	0.00472487443360327	0.104676837465702
6_30620729_31621958	ENSG00000137337.10	MDC1	Colon_Sigmoid	COVID19_HGI_B1_ALL_eur_leave_ukbb_23andme_20210107	6_31503975_G_C	0.0348093	0.009796	11088	0.382853730343881	0.389288845146272	0.107921611332146	0.109725378151456	0.0102104350262449	0.00266650057590667
6_30620729_31621958	ENSG00000137337.10	MDC1	Esophagus_Mucosa	COVID19_HGI_A2_ALL_eur_leave_23andme_20210107	6_31121232_T_C	0.558451	5.656e-12	11970	2.92600644686829e-06	3.88815053905935e-06	0.416845458786047	0.553885407628792	0.0292623194281748	0.261485050549105
6_30620729_31621958	ENSG00000137337.10	MDC1	Brain_Cortex	COVID19_HGI_C2_ALL_leave_23andme_20210107	6_31121232_T_C	0.409042	1.595e-07	11658	0.0787751639455493	0.0823323369476399	0.392744122598406	0.410443179471843	0.0357051970365622	0.232963495629765
6_30620729_31621958	ENSG00000137337.10	MDC1	Breast_Mammary_Tissue	COVID19_HGI_C2_ALL_eur_leave_ukbb_23andme_20210107	6_31121232_T_C	0.736263	1.649e-05	11813	0.437993088924812	0.447178029819252	0.0546354404089931	0.055776757079444	0.00441668376749882	0.111240753134468
6_30620729_31621958	ENSG00000137337.10	MDC1	Brain_Anterior_cingulate_cortex_BA24	COVID19_HGI_B2_ALL_eur_leave_ukbb_23andme_20210107	6_31121232_T_C	0.839675	3.223e-10	11283	0.000184691988198624	0.00018996027517028	0.473064138485056	0.486518116772964	0.0400430924786122	0.250056804871571
6_30620729_31621958	ENSG00000137337.10	MDC1	Heart_Left_Ventricle	COVID19_HGI_B1_ALL_leave_23andme_20210107	6_31005432_C_T	0.40064	0.001427	11004	0.434609454092055	0.390849777814131	0.087854689197958	0.079001148010144	0.00768493088571183	0.00741091057909847
6_30620729_31621958	ENSG00000137337.10	MDC1	Esophagus_Mucosa	COVID19_HGI_B2_ALL_eur_leave_23andme_20210107	6_31121232_T_C	0.558451	9.818e-08	11278	0.0422799113542784	0.0532908064773773	0.388027366156966	0.489053413861009	0.0273485021503701	0.238709347862189
6_30620729_31621958	ENSG00000137337.10	MDC1	Vagina	COVID19_HGI_A2_ALL_eur_leave_23andme_20210107	6_31121232_T_C	0.273102	5.656e-12	11953	3.19407282087874e-06	3.50453864534981e-06	0.455034796811647	0.499218716545368	0.0457397880315188	0.261485242098084
6_30620729_31621958	ENSG00000137337.10	MDC1	Skin_Sun_Exposed_Lower_leg	COVID19_HGI_C2_ALL_eur_leave_23andme_20210107	6_31121232_T_C	0.889019	3.824e-06	11801	0.175600791190555	0.569590084663962	0.0586567723153595	0.190257005422444	0.00589534640767991	0.102446289300254
6_30620729_31621958	ENSG00000137337.10	MDC1	Uterus	COVID19_HGI_A2_ALL_eur_leave_ukbb_23andme_20210107	6_31121232_T_C	0.521976	7.312e-13	11886	3.33668119017941e-07	4.25418186464348e-07	0.42286149701746	0.539099388727261	0.0380383551689733	0.264641623373755
6_30620729_31621958	ENSG00000137337.10	MDC1	Brain_Cerebellum	COVID19_HGI_B1_ALL_eur_leave_ukbb_23andme_20210107	6_30636918_C_G	4.81859e-07	0.06818	11088	0.344786103316413	0.426781934373533	0.0971908300368838	0.120293467297029	0.0109476649761406	0.00904359249592484
6_30620729_31621958	ENSG00000137337.10	MDC1	Skin_Sun_Exposed_Lower_leg	COVID19_HGI_C2_ALL_eur_leave_ukbb_23andme_20210107	6_31121232_T_C	0.889019	1.649e-05	11813	0.208460610621303	0.677251576350574	0.0260034634271996	0.0844768363078939	0.00380751329302956	0.0506416677579491
6_30620729_31621958	ENSG00000137337.10	MDC1	Muscle_Skeletal	COVID19_HGI_A2_ALL_eur_leave_ukbb_23andme_20210107	6_31121232_T_C	0.904287	7.312e-13	11985	3.79236378958642e-07	3.88182927977767e-07	0.480610685580719	0.491921284221508	0.0274672627784667	0.264641612925804
6_30620729_31621958	ENSG00000137337.10	MDC1	Colon_Sigmoid	COVID19_HGI_A2_ALL_leave_UKBB_23andme_20210107	6_31121232_T_C	0.770615	7.928e-13	11345	4.01632969151015e-07	4.18436718252825e-07	0.471824000368584	0.491527794459601	0.0366473851021273	0.261475616993314
6_30620729_31621958	ENSG00000137337.10	MDC1	Brain_Hippocampus	COVID19_HGI_C2_ALL_eur_leave_23andme_20210107	6_31121232_T_C	0.549364	3.824e-06	11798	0.349086613673934	0.392595080138986	0.116604327794333	0.131126739779398	0.0105872386133493	0.1651102496238
6_30620729_31621958	ENSG00000137337.10	MDC1	Cells_EBV-transformed_lymphocytes	COVID19_HGI_C2_ALL_eur_leave_23andme_20210107	6_31121232_T_C	0.895082	3.824e-06	11794	0.350848455553293	0.391472150064088	0.117183197092207	0.130741734937041	0.00975446235337058	0.161411742984963
6_30620729_31621958	ENSG00000137337.10	MDC1	Skin_Not_Sun_Exposed_Suprapubic	COVID19_HGI_B1_ALL_leave_23andme_20210107	6_31329135_C_A	0.000125373	0.723	11004	0.370077685036896	0.455360429928716	0.0748098314288618	0.092041711656962	0.00771034194856408	0.00560267803707796
6_30620729_31621958	ENSG00000137337.10	MDC1	Testis	COVID19_HGI_A2_ALL_eur_leave_ukbb_23andme_20210107	6_31121232_T_C	0.926709	7.312e-13	11985	3.67862749361659e-07	3.95348425670852e-07	0.466196752157039	0.500996864652366	0.0328056199794199	0.264641617998111
6_30620729_31621958	ENSG00000137337.10	MDC1	Prostate	COVID19_HGI_B2_ALL_leave_UKBB_23andme_20210107	6_31121232_T_C	0.416767	2.263e-10	10551	0.000120671558010498	0.000153003289178389	0.424118822140025	0.537715791590176	0.0378917114226103	0.24842820041555
6_30620729_31621958	ENSG00000137337.10	MDC1	Nerve_Tibial	COVID19_HGI_C2_ALL_eur_leave_23andme_20210107	6_31121232_T_C	0.86421	3.824e-06	11801	0.197439098045023	0.547151022556576	0.0659515264234172	0.182760775932744	0.00669757704224026	0.105824704714386
6_30620729_31621958	ENSG00000137337.10	MDC1	Stomach	COVID19_HGI_C2_ALL_leave_UKBB_23andme_20210107	6_31121232_T_C	0.293891	8.216e-07	11438	0.199812872078921	0.256988837353345	0.228318864808438	0.293630501348117	0.0212489244111785	0.225385316837926
6_30620729_31621958	ENSG00000137337.10	MDC1	Brain_Cerebellar_Hemisphere	COVID19_HGI_B1_ALL_eur_leave_23andme_20210107	6_31271281_G_A	0.118369	0.001763	11077	0.386374183226908	0.40519413280061	0.0971525009246857	0.101875310662151	0.00940387238564489	0.01083268591214
6_30620729_31621958	ENSG00000137337.10	MDC1	Brain_Cerebellar_Hemisphere	COVID19_HGI_B2_ALL_leave_23andme_20210107	6_31121232_T_C	0.825314	2.128e-08	11292	0.0117021511503095	0.0124324241832114	0.454612521556235	0.48294431865985	0.0383085844503947	0.240800033960734
6_30620729_31621958	ENSG00000137337.10	MDC1	Cells_EBV-transformed_lymphocytes	COVID19_HGI_B1_ALL_eur_leave_23andme_20210107	6_31271281_G_A	0.241375	0.001763	11073	0.386315764443443	0.405329911764612	0.0971034425464146	0.101873417446427	0.00937746379910413	0.0103362060559364
6_30620729_31621958	ENSG00000137337.10	MDC1	Esophagus_Gastroesophageal_Junction	COVID19_HGI_B2_ALL_eur_leave_ukbb_23andme_20210107	6_31121232_T_C	0.160115	3.223e-10	11286	0.000163575077612659	0.000207785863643426	0.418975961576471	0.532167566946924	0.0484851105353484	0.250059223443932
6_30620729_31621958	ENSG00000137337.10	MDC1	Heart_Atrial_Appendage	COVID19_HGI_A2_ALL_eur_leave_23andme_20210107	6_31121232_T_C	0.920947	5.656e-12	11970	3.45495279148506e-06	3.33144058340996e-06	0.492200344600113	0.474571296095292	0.0332215729112209	0.261485183593865
6_30620729_31621958	ENSG00000137337.10	MDC1	Brain_Frontal_Cortex_BA9	COVID19_HGI_B2_ALL_leave_23andme_20210107	6_31121232_T_C	0.31235	2.128e-08	11234	0.0114329035426463	0.0125768318364976	0.444145372766001	0.488541389213447	0.0433035026414077	0.240860909624084
6_30620729_31621958	ENSG00000137337.10	MDC1	Whole_Blood	COVID19_HGI_C2_ALL_leave_UKBB_23andme_20210107	6_31121232_T_C	0.667856	8.216e-07	11438	0.178621153371911	0.281370066386738	0.204103862500613	0.321496881402116	0.0144080363386234	0.212783514489591
6_30620729_31621958	ENSG00000137337.10	MDC1	Adipose_Subcutaneous	COVID19_HGI_A2_ALL_leave_UKBB_23andme_20210107	6_31121232_T_C	0.328335	7.928e-13	11345	3.88581632070636e-07	4.30014947608456e-07	0.456491757887495	0.505127750557306	0.0383796729586205	0.261475628066863
6_30620729_31621958	ENSG00000137337.10	MDC1	Prostate	COVID19_HGI_B2_ALL_leave_23andme_20210107	6_31121232_T_C	0.416767	2.128e-08	11292	0.0103215424802644	0.013875089550619	0.400977768569414	0.538992365055404	0.0358332343442987	0.240798471522796
6_30620729_31621958	ENSG00000137337.10	MDC1	Brain_Cerebellum	COVID19_HGI_B2_ALL_leave_23andme_20210107	6_31121232_T_C	0.778887	2.128e-08	11293	0.0107237059043136	0.013538190970256	0.416601436453935	0.525907136190256	0.0332295304812407	0.240669139137242
6_30620729_31621958	ENSG00000137337.10	MDC1	Stomach	COVID19_HGI_B2_ALL_eur_leave_23andme_20210107	6_31121232_T_C	0.293891	9.818e-08	11278	0.0417703343450847	0.0529927542997632	0.383350681216103	0.486309787530334	0.0355764426087154	0.239620421555977
6_30620729_31621958	ENSG00000137337.10	MDC1	Brain_Anterior_cingulate_cortex_BA24	COVID19_HGI_B1_ALL_eur_leave_23andme_20210107	6_31271281_G_A	0.352044	0.001763	11077	0.393625173115016	0.39809714799634	0.09892192860106	0.100036461164234	0.00931928912334998	0.0104363263957037
6_30620729_31621958	ENSG00000137337.10	MDC1	Lung	COVID19_HGI_B1_ALL_eur_leave_ukbb_23andme_20210107	6_31020271_A_G	1.80019e-05	0.1551	11088	0.330981641268181	0.439463834850604	0.0932995272500976	0.12386689377506	0.0123881028560573	0.017774612709635
6_30620729_31621958	ENSG00000137337.10	MDC1	Brain_Cortex	COVID19_HGI_A2_ALL_leave_UKBB_23andme_20210107	6_31121232_T_C	0.409042	7.928e-13	11344	4.04389028326253e-07	4.09935638477141e-07	0.475061719789558	0.481534275175145	0.0434031907106291	0.261475632576967
6_30620729_31621958	ENSG00000137337.10	MDC1	Brain_Caudate_basal_ganglia	COVID19_HGI_B2_ALL_eur_leave_ukbb_23andme_20210107	6_31121232_T_C	0.653154	3.223e-10	11287	0.000183272426564195	0.000191572162679308	0.469428122434058	0.490647250862609	0.0395497821140906	0.250056615403182
6_30620729_31621958	ENSG00000137337.10	MDC1	Adipose_Subcutaneous	COVID19_HGI_A2_ALL_leave_23andme_20210107	6_31121232_T_C	0.328335	4.713e-12	11300	2.67309324058846e-06	2.94858950808268e-06	0.457233524691764	0.504318814632308	0.0384420389931804	0.25887056577702
6_30620729_31621958	ENSG00000137337.10	MDC1	Nerve_Tibial	COVID19_HGI_B1_ALL_eur_leave_ukbb_23andme_20210107	6_31307312_G_A	0.000422976	0.037	11088	0.21928853959369	0.549996934833472	0.0618146583510295	0.155023284428163	0.0138765827936455	0.0122567461535514
6_30620729_31621958	ENSG00000137337.10	MDC1	Vagina	COVID19_HGI_B2_ALL_leave_UKBB_23andme_20210107	6_31121232_T_C	0.273102	2.263e-10	10543	0.000137624741610472	0.000133001191748304	0.483703393402153	0.467404592491574	0.0486213881729134	0.248430106622251
6_30620729_31621958	ENSG00000137337.10	MDC1	Skin_Not_Sun_Exposed_Suprapubic	COVID19_HGI_B1_ALL_eur_leave_ukbb_23andme_20210107	6_31295437_T_C	0.000430826	0.1197	11088	0.344626663902223	0.427633777034683	0.097145886087993	0.120534479411772	0.0100591935633292	0.00729098243508519
6_30620729_31621958	ENSG00000137337.10	MDC1	Colon_Sigmoid	COVID19_HGI_C2_ALL_eur_leave_23andme_20210107	6_31121232_T_C	0.770615	3.824e-06	11801	0.355886727003921	0.386445419663529	0.118878545901736	0.129076499388571	0.00971280804224325	0.15893203904539
6_30620729_31621958	ENSG00000137337.10	MDC1	Brain_Hippocampus	COVID19_HGI_B1_ALL_leave_23andme_20210107	6_31005432_C_T	0.267659	0.001427	11003	0.402693367115441	0.422629719768425	0.0813976143993881	0.0854195492238711	0.00785974949287544	0.00796110799345404
6_30620729_31621958	ENSG00000137337.10	MDC1	Stomach	COVID19_HGI_A2_ALL_eur_leave_23andme_20210107	6_31121232_T_C	0.293891	5.656e-12	11970	2.88466977922267e-06	3.86729668084163e-06	0.41095654415024	0.550905651355258	0.0381310525280415	0.261485214207816
6_30620729_31621958	ENSG00000137337.10	MDC1	Adrenal_Gland	COVID19_HGI_B2_ALL_leave_23andme_20210107	6_31121232_T_C	0.95566	2.128e-08	11292	0.0122837797890768	0.0118672051243728	0.477208138116356	0.460987125207779	0.0376537517624155	0.240814124936614
6_30620729_31621958	ENSG00000137337.10	MDC1	Esophagus_Gastroesophageal_Junction	COVID19_HGI_C2_ALL_eur_leave_23andme_20210107	6_31121232_T_C	0.160115	3.824e-06	11799	0.319030648556156	0.421466320031882	0.106558756040585	0.140760895880621	0.012183379490756	0.169226559031665
6_30620729_31621958	ENSG00000137337.10	MDC1	Brain_Hippocampus	COVID19_HGI_A2_ALL_eur_leave_ukbb_23andme_20210107	6_31121232_T_C	0.549364	7.312e-13	11982	3.53400205094432e-07	4.04013749574916e-07	0.447868201136063	0.511971176427223	0.0401598650227592	0.264641624988472
6_30620729_31621958	ENSG00000137337.10	MDC1	Esophagus_Mucosa	COVID19_HGI_B1_ALL_eur_leave_ukbb_23andme_20210107	6_31315360_G_A	0.00474498	0.01841	11088	0.343668814518131	0.427875556635863	0.0968758804938152	0.120601715175545	0.010978033176646	0.00706397069568277
6_30620729_31621958	ENSG00000137337.10	MDC1	Cells_EBV-transformed_lymphocytes	COVID19_HGI_A2_ALL_leave_UKBB_23andme_20210107	6_31121232_T_C	0.895082	7.928e-13	11344	3.96014048394983e-07	4.23428290899347e-07	0.4652230938851	0.497390977164646	0.0373851095079157	0.261475614964407
6_30620729_31621958	ENSG00000137337.10	MDC1	Small_Intestine_Terminal_Ileum	COVID19_HGI_C2_ALL_leave_23andme_20210107	6_31121232_T_C	0.0515656	1.595e-07	11647	0.0661892395146603	0.0920921341854886	0.329988682997472	0.459075782683938	0.0526541606184416	0.23243509722373
6_30620729_31621958	ENSG00000137337.10	MDC1	Breast_Mammary_Tissue	COVID19_HGI_A2_ALL_eur_leave_23andme_20210107	6_31121232_T_C	0.736263	5.656e-12	11970	3.32719177277098e-06	3.44390311291129e-06	0.473999222549324	0.490590779313569	0.0354032270422216	0.261485162281773
6_30620729_31621958	ENSG00000137337.10	MDC1	Ovary	COVID19_HGI_C2_ALL_leave_UKBB_23andme_20210107	6_31121232_T_C	0.515048	8.216e-07	11418	0.196555618565334	0.260599178207992	0.224570841932888	0.297722027014754	0.0205523342790319	0.219087736486439
6_30620729_31621958	ENSG00000137337.10	MDC1	Spleen	COVID19_HGI_B2_ALL_eur_leave_ukbb_23andme_20210107	6_31121232_T_C	0.678978	3.223e-10	11283	0.000179047575768028	0.000196584246122522	0.458606721477131	0.503487056221613	0.0375305904793651	0.250056107298113
6_30620729_31621958	ENSG00000137337.10	MDC1	Lung	COVID19_HGI_B2_ALL_eur_leave_23andme_20210107	6_31121232_T_C	0.204423	9.818e-08	11278	0.040039475903728	0.0545427841219232	0.367465585418185	0.5005334715527	0.0374186830034644	0.237867803588955
6_30620729_31621958	ENSG00000137337.10	MDC1	Skin_Not_Sun_Exposed_Suprapubic	COVID19_HGI_B1_ALL_eur_leave_23andme_20210107	6_31271281_G_A	0.363573	0.001763	11079	0.353324435543125	0.438091458130368	0.0888630779384362	0.110172911605141	0.00954811678292961	0.00905440461724319
6_30620729_31621958	ENSG00000137337.10	MDC1	Brain_Hippocampus	COVID19_HGI_A2_ALL_eur_leave_23andme_20210107	6_31121232_T_C	0.549364	5.656e-12	11967	3.14585999861199e-06	3.59169230478299e-06	0.448166290094817	0.511640376463789	0.0401865958890914	0.261485216129099
6_30620729_31621958	ENSG00000137337.10	MDC1	Artery_Coronary	COVID19_HGI_B1_ALL_eur_leave_ukbb_23andme_20210107	6_31321211_C_T	0.0811558	0.002817	11087	0.363947205696355	0.407791225948345	0.10258449841815	0.114931910584336	0.0107451593528143	0.00426230298240654
6_30620729_31621958	ENSG00000137337.10	MDC1	Pituitary	COVID19_HGI_B1_ALL_leave_UKBB_23andme_20210107	6_31274267_C_G	0.010598	0.01133	10041	0.419623395714085	0.401524582694012	0.086974163847177	0.0832142100065542	0.00866364773817166	0.00542300978931646
6_30620729_31621958	ENSG00000137337.10	MDC1	Ovary	COVID19_HGI_A2_ALL_eur_leave_ukbb_23andme_20210107	6_31121232_T_C	0.515048	7.312e-13	11961	3.18764842201311e-07	4.42065872729484e-07	0.403974401764337	0.560199410187447	0.0358254272175014	0.264641620808442
6_30620729_31621958	ENSG00000137337.10	MDC1	Brain_Nucleus_accumbens_basal_ganglia	COVID19_HGI_B1_ALL_leave_23andme_20210107	6_31005432_C_T	0.39365	0.001427	11003	0.398149148760597	0.427103385679249	0.0804790779555332	0.0863237397929367	0.00794464781168433	0.0072078669496032
6_30620729_31621958	ENSG00000137337.10	MDC1	Esophagus_Mucosa	COVID19_HGI_C2_ALL_leave_UKBB_23andme_20210107	6_31121232_T_C	0.558451	8.216e-07	11438	0.201733321973368	0.256405660726324	0.230513292701193	0.292966994929056	0.0183807296700595	0.199023568597346
6_30620729_31621958	ENSG00000137337.10	MDC1	Colon_Transverse	COVID19_HGI_C2_ALL_eur_leave_23andme_20210107	6_31121232_T_C	0.627713	3.824e-06	11801	0.351645707829977	0.391087743782457	0.117461897978999	0.130627733012479	0.00917691739608871	0.160331669651346
6_30620729_31621958	ENSG00000137337.10	MDC1	Thyroid	COVID19_HGI_B2_ALL_leave_UKBB_23andme_20210107	6_31121232_T_C	0.265593	2.263e-10	10551	9.86700854891339e-05	0.000176992119948091	0.3467912499685	0.622035235029316	0.0308978527967475	0.248426102139355
6_30620729_31621958	ENSG00000137337.10	MDC1	Artery_Tibial	COVID19_HGI_A2_ALL_leave_UKBB_23andme_20210107	6_31121232_T_C	0.876163	7.928e-13	11345	3.59386397043871e-07	4.69536195611317e-07	0.422194243390248	0.55156803735332	0.0262368903338394	0.261475609874274
6_30620729_31621958	ENSG00000137337.10	MDC1	Uterus	COVID19_HGI_B2_ALL_eur_leave_ukbb_23andme_20210107	6_31121232_T_C	0.521976	3.223e-10	11203	0.000169986954736321	0.000205007217970389	0.435399002258675	0.525059587771496	0.0391664157971225	0.250055904438017
6_30620729_31621958	ENSG00000137337.10	MDC1	Brain_Hippocampus	COVID19_HGI_A2_ALL_leave_23andme_20210107	6_31121232_T_C	0.549364	4.713e-12	11299	2.69944160827111e-06	2.90494356107956e-06	0.461740422044165	0.496850198472386	0.0414037750982793	0.258870559744854
6_30620729_31621958	ENSG00000137337.10	MDC1	Minor_Salivary_Gland	COVID19_HGI_B2_ALL_leave_23andme_20210107	6_31121232_T_C	0.18833	2.128e-08	11209	0.0116087146910331	0.012262299053666	0.450967499838758	0.476308650443731	0.0488528359728132	0.240887180109971
6_30620729_31621958	ENSG00000137337.10	MDC1	Brain_Nucleus_accumbens_basal_ganglia	COVID19_HGI_B2_ALL_eur_leave_23andme_20210107	6_31121232_T_C	0.824295	9.818e-08	11277	0.045153131998029	0.0497167069872125	0.414395172398255	0.456243122806387	0.0344918658101163	0.23939369823072
6_30620729_31621958	ENSG00000137337.10	MDC1	Artery_Tibial	COVID19_HGI_A2_ALL_eur_leave_23andme_20210107	6_31121232_T_C	0.876163	5.656e-12	11970	2.88479353034434e-06	3.95546813749732e-06	0.41097417401334	0.563479346774882	0.0255396389501094	0.261485106500738
6_30620729_31621958	ENSG00000137337.10	MDC1	Esophagus_Muscularis	COVID19_HGI_A2_ALL_eur_leave_ukbb_23andme_20210107	6_31121232_T_C	0.676904	7.312e-13	11985	2.57247019918436e-07	5.15118923279591e-07	0.326012148270405	0.652795026562147	0.0211920528015046	0.264641580427403
6_30620729_31621958	ENSG00000137337.10	MDC1	Brain_Frontal_Cortex_BA9	COVID19_HGI_A2_ALL_leave_23andme_20210107	6_31121232_T_C	0.31235	4.713e-12	11237	2.66081647497041e-06	2.92621996303712e-06	0.455133578667805	0.500486562857951	0.0443742714378062	0.258870587225697
6_30620729_31621958	ENSG00000137337.10	MDC1	Pancreas	COVID19_HGI_C2_ALL_eur_leave_23andme_20210107	6_31121232_T_C	0.477315	3.824e-06	11801	0.328628780686889	0.413944247710756	0.109773443697684	0.138262386135556	0.00939114176911524	0.159738185057393
6_30620729_31621958	ENSG00000137337.10	MDC1	Brain_Cerebellum	COVID19_HGI_B2_ALL_eur_leave_ukbb_23andme_20210107	6_31121232_T_C	0.778887	3.223e-10	11288	0.000166713953278617	0.000210281269585057	0.427015779906381	0.538573674837171	0.0340335500335838	0.250055116168506
6_30620729_31621958	ENSG00000137337.10	MDC1	Lung	COVID19_HGI_A2_ALL_eur_leave_ukbb_23andme_20210107	6_31121232_T_C	0.204423	7.312e-13	11985	3.10200312205413e-07	4.47551920075432e-07	0.393120473109082	0.567148036778411	0.0397307323602745	0.264641225459676
6_30620729_31621958	ENSG00000137337.10	MDC1	Brain_Frontal_Cortex_BA9	COVID19_HGI_B2_ALL_leave_UKBB_23andme_20210107	6_31121232_T_C	0.31235	2.263e-10	10495	0.000133738107734595	0.000137681638451605	0.470043171208041	0.48385748917612	0.0458279198696534	0.248429348774482
6_30620729_31621958	ENSG00000137337.10	MDC1	Artery_Aorta	COVID19_HGI_C2_ALL_leave_UKBB_23andme_20210107	6_31121232_T_C	0.0530498	8.216e-07	11438	0.224230262656857	0.221643879307895	0.256219724449436	0.253219672279953	0.0446864613058583	0.235502591218066
6_30620729_31621958	ENSG00000137337.10	MDC1	Heart_Left_Ventricle	COVID19_HGI_A2_ALL_leave_23andme_20210107	6_31121232_T_C	0.62631	4.713e-12	11300	2.93085863435166e-06	2.69731770714163e-06	0.501324384578104	0.461339797897051	0.037330189348503	0.258870537206992
6_30620729_31621958	ENSG00000137337.10	MDC1	Small_Intestine_Terminal_Ileum	COVID19_HGI_B2_ALL_leave_UKBB_23andme_20210107	6_31121232_T_C	0.0515656	2.263e-10	10542	0.000117273009858543	0.000148430903205815	0.412174094184918	0.52161737673576	0.0659428251662575	0.24843035822479
6_30620729_31621958	ENSG00000137337.10	MDC1	Whole_Blood	COVID19_HGI_C2_ALL_leave_23andme_20210107	6_31121232_T_C	0.667856	1.595e-07	11659	0.0626742558421259	0.100827586775679	0.312471153024608	0.502668491939845	0.0213585124177432	0.225335800132501
6_30620729_31621958	ENSG00000137337.10	MDC1	Brain_Amygdala	COVID19_HGI_A2_ALL_eur_leave_ukbb_23andme_20210107	6_31121232_T_C	0.1563	7.312e-13	11872	3.45719195945749e-07	4.04500555132312e-07	0.438133967531348	0.512578983021878	0.0492862992270226	0.264641631788093
6_30620729_31621958	ENSG00000137337.10	MDC1	Brain_Nucleus_accumbens_basal_ganglia	COVID19_HGI_C2_ALL_leave_UKBB_23andme_20210107	6_31121232_T_C	0.824295	8.216e-07	11437	0.215908312003105	0.241003086815349	0.246709869401398	0.275363658735594	0.021015073044554	0.220648354442109
6_30620729_31621958	ENSG00000137337.10	MDC1	Pituitary	COVID19_HGI_B2_ALL_eur_leave_ukbb_23andme_20210107	6_31121232_T_C	0.984284	3.223e-10	11280	0.000180403217292432	0.00019521817507063	0.462079006772474	0.499988006448965	0.0375573653861984	0.250056863431466
6_30620729_31621958	ENSG00000137337.10	MDC1	Skin_Sun_Exposed_Lower_leg	COVID19_HGI_C2_ALL_leave_23andme_20210107	6_31121232_T_C	0.889019	1.595e-07	11659	0.0390265655768089	0.125963070087267	0.194572329268558	0.627993827583498	0.012444207483869	0.223228182654982
6_30620729_31621958	ENSG00000137337.10	MDC1	Skin_Not_Sun_Exposed_Suprapubic	COVID19_HGI_A2_ALL_leave_23andme_20210107	6_31121232_T_C	0.391138	4.713e-12	11300	2.51430321041512e-06	3.13154773625895e-06	0.430072435029929	0.535618021074721	0.0343038980444036	0.258870528145048
6_30620729_31621958	ENSG00000137337.10	MDC1	Ovary	COVID19_HGI_B2_ALL_leave_23andme_20210107	6_31121232_T_C	0.515048	2.128e-08	11285	0.0104736160459219	0.013716341176284	0.40688541025458	0.532824669635131	0.0360999628880832	0.240750863380131
6_30620729_31621958	ENSG00000137337.10	MDC1	Brain_Cerebellum	COVID19_HGI_A2_ALL_leave_23andme_20210107	6_31121232_T_C	0.778887	4.713e-12	11300	2.4961372469472e-06	3.15131757273896e-06	0.426965140686529	0.538999933071635	0.0340292787870157	0.258869953225772
6_30620729_31621958	ENSG00000137337.10	MDC1	Lung	COVID19_HGI_B2_ALL_eur_leave_ukbb_23andme_20210107	6_31121232_T_C	0.204423	3.223e-10	11288	0.000158378922167174	0.00021589781736618	0.405666698197255	0.552952747692529	0.0410062773706819	0.250010966594223
6_30620729_31621958	ENSG00000137337.10	MDC1	Esophagus_Muscularis	COVID19_HGI_B2_ALL_eur_leave_ukbb_23andme_20210107	6_31121232_T_C	0.676904	3.223e-10	11288	0.000132076422160364	0.000249613747585465	0.338296317176267	0.639330666350932	0.0219913263030543	0.250048821381991
6_30620729_31621958	ENSG00000137337.10	MDC1	Testis	COVID19_HGI_A2_ALL_leave_UKBB_23andme_20210107	6_31121232_T_C	0.926709	7.928e-13	11345	4.09284229810604e-07	4.1317782210787e-07	0.480812426841394	0.485352645253064	0.0338341054434903	0.261475615327502
6_30620729_31621958	ENSG00000137337.10	MDC1	Pancreas	COVID19_HGI_A2_ALL_leave_UKBB_23andme_20210107	6_31121232_T_C	0.477315	7.928e-13	11345	3.7088086939199e-07	4.5006728494331e-07	0.435697537048833	0.528687282233751	0.0356143597692623	0.261475619305765
6_30620729_31621958	ENSG00000137337.10	MDC1	Brain_Putamen_basal_ganglia	COVID19_HGI_C2_ALL_eur_leave_ukbb_23andme_20210107	6_31121232_T_C	0.619759	1.649e-05	11806	0.428653387470133	0.456230313034278	0.0534533013390815	0.0568873827472583	0.0047756154092494	0.118198033595377
6_30620729_31621958	ENSG00000137337.10	MDC1	Pancreas	COVID19_HGI_B1_ALL_eur_leave_ukbb_23andme_20210107	6_31552864_A_G	0.275393	0.00817	11088	0.353030800762967	0.419028753742374	0.0995149056899508	0.118108574700805	0.0103169651039031	0.00221831254820881
6_30620729_31621958	ENSG00000137337.10	MDC1	Thyroid	COVID19_HGI_A2_ALL_leave_23andme_20210107	6_31121232_T_C	0.265593	4.713e-12	11300	1.94290152746793e-06	3.73036702511787e-06	0.332333979243316	0.638050962362189	0.0296093851259423	0.258870506289129
6_30620729_31621958	ENSG00000137337.10	MDC1	Brain_Frontal_Cortex_BA9	COVID19_HGI_C2_ALL_eur_leave_23andme_20210107	6_31121232_T_C	0.31235	3.824e-06	11705	0.345606999531485	0.396077766177333	0.11508344419692	0.131878317637509	0.0113534724567535	0.165740145739313
6_30620729_31621958	ENSG00000137337.10	MDC1	Brain_Cortex	COVID19_HGI_C2_ALL_eur_leave_23andme_20210107	6_31121232_T_C	0.409042	3.824e-06	11800	0.360118219704116	0.381397811225868	0.120289498222047	0.127386665649606	0.0108078051983632	0.170004625960382
6_30620729_31621958	ENSG00000137337.10	MDC1	Adipose_Visceral_Omentum	COVID19_HGI_B2_ALL_eur_leave_23andme_20210107	6_31121232_T_C	0.516782	9.818e-08	11278	0.0457792444106151	0.0494521470097311	0.4201427832821	0.453820343689529	0.030805481608025	0.23915456655052
6_30620729_31621958	ENSG00000137337.10	MDC1	Stomach	COVID19_HGI_B1_ALL_leave_UKBB_23andme_20210107	6_31485354_G_A	0.00440504	0.001714	10048	0.382636837034909	0.437250739116955	0.0794746241974781	0.0908082381412068	0.00982956150945062	0.0417810113991053
6_30620729_31621958	ENSG00000137337.10	MDC1	Cells_Transformed_fibroblasts	COVID19_HGI_B2_ALL_leave_UKBB_23andme_20210107	6_31121232_T_C	0.999583	2.263e-10	10551	0.000137910814856856	0.000137290778994861	0.484708852042604	0.482497121448073	0.0325188249154711	0.248427583544751
6_30620729_31621958	ENSG00000137337.10	MDC1	Colon_Sigmoid	COVID19_HGI_B1_ALL_eur_leave_23andme_20210107	6_31271281_G_A	0.464622	0.001763	11079	0.392467710300845	0.398712786012253	0.0987078311613882	0.100268659729291	0.00984301279622186	0.00959871643049849
6_30620729_31621958	ENSG00000137337.10	MDC1	Colon_Transverse	COVID19_HGI_B2_ALL_leave_23andme_20210107	6_31121232_T_C	0.627713	2.128e-08	11293	0.011745199338955	0.0124922534513016	0.456285071570101	0.48527290649826	0.0342045691413823	0.240738747134428
6_30620729_31621958	ENSG00000137337.10	MDC1	Vagina	COVID19_HGI_B1_ALL_leave_23andme_20210107	6_31005432_C_T	0.686475	0.001427	10993	0.410890891744437	0.414682060481388	0.0829521076008993	0.083709716941376	0.00776522323189983	0.00729102405925212
6_30620729_31621958	ENSG00000137337.10	MDC1	Artery_Aorta	COVID19_HGI_B2_ALL_eur_leave_ukbb_23andme_20210107	6_31121232_T_C	0.0530498	3.223e-10	11288	0.000180570049195036	0.000176933352641025	0.462506340161521	0.453107393332151	0.0840287631044926	0.250063730770159
6_30620729_31621958	ENSG00000137337.10	MDC1	Testis	COVID19_HGI_B2_ALL_eur_leave_ukbb_23andme_20210107	6_31121232_T_C	0.926709	3.223e-10	11288	0.000187300665993548	0.000189801442719376	0.479745926440568	0.48611757644862	0.0337593950020994	0.250054934492688
6_30620729_31621958	ENSG00000137337.10	MDC1	Brain_Putamen_basal_ganglia	COVID19_HGI_C2_ALL_leave_UKBB_23andme_20210107	6_31121232_T_C	0.619759	8.216e-07	11434	0.224854604677385	0.23135449140729	0.256930443298365	0.264335022950674	0.0225254376662865	0.226094640196389
6_30620729_31621958	ENSG00000137337.10	MDC1	Artery_Aorta	COVID19_HGI_A2_ALL_eur_leave_23andme_20210107	6_31121232_T_C	0.0530498	5.656e-12	11970	3.16294709994204e-06	3.28232315007701e-06	0.450600557084379	0.467525269926516	0.0818677277188561	0.261485334829208
6_30620729_31621958	ENSG00000137337.10	MDC1	Brain_Caudate_basal_ganglia	COVID19_HGI_B1_ALL_leave_23andme_20210107	6_31005432_C_T	0.0777867	0.001427	11004	0.408571342640266	0.416659806924503	0.082591181542153	0.0842182752037748	0.00795939368930324	0.0109546437340017
6_30620729_31621958	ENSG00000137337.10	MDC1	Spleen	COVID19_HGI_A2_ALL_leave_23andme_20210107	6_31121232_T_C	0.678978	4.713e-12	11296	2.68698648404944e-06	2.93954109396903e-06	0.459609968730463	0.502771909734119	0.0376124950078405	0.258870545523738
6_30620729_31621958	ENSG00000137337.10	MDC1	Brain_Cerebellum	COVID19_HGI_B2_ALL_leave_UKBB_23andme_20210107	6_31121232_T_C	0.778887	2.263e-10	10551	0.000125538312990246	0.000148911087848805	0.441223783936203	0.523335843976187	0.0351659226867706	0.248427145269402
6_30620729_31621958	ENSG00000137337.10	MDC1	Uterus	COVID19_HGI_B2_ALL_eur_leave_23andme_20210107	6_31121232_T_C	0.521976	9.818e-08	11194	0.0429791628214006	0.0517960438611442	0.394415751960189	0.475291926394101	0.0355171149631648	0.239430446835524
6_30620729_31621958	ENSG00000137337.10	MDC1	Colon_Sigmoid	COVID19_HGI_C2_ALL_leave_23andme_20210107	6_31121232_T_C	0.770615	1.595e-07	11659	0.0781791572385725	0.0837867930341166	0.389772978978225	0.417700060212209	0.0305610105368772	0.229638437715255
6_30620729_31621958	ENSG00000137337.10	MDC1	Stomach	COVID19_HGI_B2_ALL_eur_leave_ukbb_23andme_20210107	6_31121232_T_C	0.293891	3.223e-10	11288	0.000165208696199056	0.000209747558988041	0.423160262637745	0.537201415794	0.0392633653130679	0.250057579983625
6_30620729_31621958	ENSG00000137337.10	MDC1	Brain_Nucleus_accumbens_basal_ganglia	COVID19_HGI_B2_ALL_eur_leave_ukbb_23andme_20210107	6_31121232_T_C	0.824295	3.223e-10	11287	0.000178616042582265	0.000196818527809985	0.457501405530881	0.504086631142765	0.038036528755963	0.250056042442743
6_30620729_31621958	ENSG00000137337.10	MDC1	Minor_Salivary_Gland	COVID19_HGI_B2_ALL_eur_leave_23andme_20210107	6_31121232_T_C	0.18833	9.818e-08	11183	0.0456383047801362	0.0481860997038013	0.418733763549465	0.442064534035246	0.0453772979313518	0.239665372790285
6_30620729_31621958	ENSG00000137337.10	MDC1	Nerve_Tibial	COVID19_HGI_B1_ALL_eur_leave_23andme_20210107	6_31459983_T_C	0.000108306	0.1474	11079	0.225372969646992	0.564832677972437	0.0566825663675701	0.142047523357203	0.0110642626557979	0.00768914905453276
6_30620729_31621958	ENSG00000137337.10	MDC1	Testis	COVID19_HGI_C2_ALL_leave_23andme_20210107	6_31121232_T_C	0.926709	1.595e-07	11659	0.0794361485288597	0.0829346220465601	0.39603988255036	0.413453869667406	0.0281354772068133	0.229615526651001
6_30620729_31621958	ENSG00000137337.10	MDC1	Brain_Putamen_basal_ganglia	COVID19_HGI_B1_ALL_eur_leave_ukbb_23andme_20210107	6_31433733_T_C	0.0422299	0.007179	11081	0.386057970411628	0.386374552220861	0.108786087961861	0.108865380567236	0.00991600883841427	0.00317520244395037
6_30620729_31621958	ENSG00000137337.10	MDC1	Artery_Aorta	COVID19_HGI_A2_ALL_eur_leave_ukbb_23andme_20210107	6_31121232_T_C	0.0530498	7.312e-13	11985	3.55351645607985e-07	3.69221854031764e-07	0.450341284469746	0.467837340704632	0.0818206502521228	0.264641642200657
6_30620729_31621958	ENSG00000137337.10	MDC1	Skin_Sun_Exposed_Lower_leg	COVID19_HGI_B1_ALL_eur_leave_23andme_20210107	6_30711805_C_G	3.27029e-07	0.4709	11079	0.197256588858744	0.594033181682306	0.0496111388465945	0.149392972019725	0.00970611859263129	0.0298899796986423
6_30620729_31621958	ENSG00000137337.10	MDC1	Testis	COVID19_HGI_B1_ALL_leave_23andme_20210107	6_31005432_C_T	0.24376	0.001427	11004	0.41457684532307	0.410848987696275	0.0838051716353447	0.083043873921119	0.00772512142419129	0.00833951047177031
6_30620729_31621958	ENSG00000137337.10	MDC1	Pancreas	COVID19_HGI_B1_ALL_eur_leave_23andme_20210107	6_31271281_G_A	0.191575	0.001763	11079	0.361949810439682	0.429316592006501	0.0910324081193582	0.107965796265414	0.00973539316904579	0.00955813288306476
6_30620729_31621958	ENSG00000137337.10	MDC1	Artery_Aorta	COVID19_HGI_B2_ALL_eur_leave_23andme_20210107	6_31121232_T_C	0.0530498	9.818e-08	11278	0.0458681606413544	0.044906634399184	0.420958819307655	0.412058124824189	0.0762082608276177	0.240528193820819
6_30620729_31621958	ENSG00000137337.10	MDC1	Brain_Amygdala	COVID19_HGI_C2_ALL_eur_leave_23andme_20210107	6_31121232_T_C	0.1563	3.824e-06	11702	0.34401686768405	0.396735122447408	0.114621374095834	0.132173870519235	0.0124527652534726	0.173546058578397
6_30620729_31621958	ENSG00000137337.10	MDC1	Esophagus_Mucosa	COVID19_HGI_B2_ALL_leave_UKBB_23andme_20210107	6_31121232_T_C	0.558451	2.263e-10	10551	0.000126450158940253	0.000149126412128253	0.444428607315182	0.524096601109741	0.0311992150040088	0.248424595538955
6_30620729_31621958	ENSG00000137337.10	MDC1	Esophagus_Gastroesophageal_Junction	COVID19_HGI_A2_ALL_eur_leave_23andme_20210107	6_31121232_T_C	0.160115	5.656e-12	11968	2.86113906145532e-06	3.82744692950598e-06	0.407604305130029	0.545219527670252	0.0471694786137274	0.261485257316676
6_30620729_31621958	ENSG00000137337.10	MDC1	Adipose_Visceral_Omentum	COVID19_HGI_C2_ALL_leave_23andme_20210107	6_31121232_T_C	0.516782	1.595e-07	11659	0.0768471652763752	0.0855293808220174	0.383132149204423	0.426390432285078	0.0281008724121063	0.231243188942659
6_30620729_31621958	ENSG00000137337.10	MDC1	Uterus	COVID19_HGI_B2_ALL_leave_UKBB_23andme_20210107	6_31121232_T_C	0.521976	2.263e-10	10512	0.000127892195008916	0.00014506021037098	0.449496699631636	0.509795883577391	0.0404344643855934	0.248428505676897
6_30620729_31621958	ENSG00000137337.10	MDC1	Artery_Coronary	COVID19_HGI_B2_ALL_leave_UKBB_23andme_20210107	6_31121232_T_C	0.0790053	2.263e-10	10551	0.00012926289713167	0.00013672026977817	0.454314409971584	0.480459537475756	0.0649600693857509	0.248430942238681
6_30620729_31621958	ENSG00000137337.10	MDC1	Adrenal_Gland	COVID19_HGI_B1_ALL_eur_leave_23andme_20210107	6_31271281_G_A	0.342883	0.001763	11077	0.405649221418428	0.386161801882863	0.102011388070151	0.097101677295581	0.00907591133297613	0.0110131950337857
6_30620729_31621958	ENSG00000137337.10	MDC1	Artery_Tibial	COVID19_HGI_A2_ALL_leave_23andme_20210107	6_31121232_T_C	0.876163	4.713e-12	11300	2.47222971227413e-06	3.22048799441659e-06	0.42287574859976	0.550839307686198	0.0262792509963354	0.258870469925753
6_30620729_31621958	ENSG00000137337.10	MDC1	Artery_Aorta	COVID19_HGI_A2_ALL_leave_23andme_20210107	6_31121232_T_C	0.0530498	4.713e-12	11300	2.71615315492564e-06	2.63705459032616e-06	0.464598937953958	0.450984690062783	0.0844110187755133	0.258870734207746
6_30620729_31621958	ENSG00000137337.10	MDC1	Artery_Coronary	COVID19_HGI_C2_ALL_leave_23andme_20210107	6_31121232_T_C	0.0790053	1.595e-07	11659	0.0728567712322852	0.0855078161352482	0.363237488929234	0.426258880391855	0.0521390433113773	0.230918118025499
6_30620729_31621958	ENSG00000137337.10	MDC1	Brain_Nucleus_accumbens_basal_ganglia	COVID19_HGI_C2_ALL_leave_23andme_20210107	6_31121232_T_C	0.824295	1.595e-07	11658	0.0756390479596922	0.0860205991222596	0.377108582529073	0.428834796338372	0.0323969740506043	0.224339613879143
6_30620729_31621958	ENSG00000137337.10	MDC1	Brain_Substantia_nigra	COVID19_HGI_C2_ALL_eur_leave_23andme_20210107	6_31121232_T_C	0.0213189	3.824e-06	11614	0.271635707565016	0.469145005143949	0.0902310578755853	0.155825885808976	0.0131623436064741	0.180711679811478
6_30620729_31621958	ENSG00000137337.10	MDC1	Brain_Substantia_nigra	COVID19_HGI_C2_ALL_eur_leave_ukbb_23andme_20210107	6_31121232_T_C	0.0213189	1.649e-05	11626	0.324436889416359	0.560906427740477	0.039977052346771	0.0691092138600827	0.00557041663631113	0.137158101978046
6_30620729_31621958	ENSG00000137337.10	MDC1	Pituitary	COVID19_HGI_A2_ALL_leave_23andme_20210107	6_31121232_T_C	0.984284	4.713e-12	11292	2.69532204332192e-06	2.93202321410259e-06	0.461035768855364	0.501486113592866	0.0374724902065135	0.258870528587276
6_30620729_31621958	ENSG00000137337.10	MDC1	Brain_Amygdala	COVID19_HGI_A2_ALL_leave_23andme_20210107	6_31121232_T_C	0.1563	4.713e-12	11255	2.63254258154734e-06	2.91781474558166e-06	0.450297319359265	0.499042567150338	0.0506545631330694	0.258870626931285
6_30620729_31621958	ENSG00000137337.10	MDC1	Skin_Sun_Exposed_Lower_leg	COVID19_HGI_B2_ALL_leave_23andme_20210107	6_31121232_T_C	0.889019	2.128e-08	11293	0.00592367334465142	0.0188146330986976	0.230126678825926	0.730908762984488	0.0142262517462375	0.239959869244133
6_30620729_31621958	ENSG00000137337.10	MDC1	Brain_Caudate_basal_ganglia	COVID19_HGI_B1_ALL_leave_UKBB_23andme_20210107	6_31485354_G_A	0.016313	0.001714	10048	0.42435926201254	0.396437563680917	0.0881404757955618	0.0823323391399836	0.0087303593709976	0.0192656753945738
6_30620729_31621958	ENSG00000137337.10	MDC1	Pancreas	COVID19_HGI_A2_ALL_leave_23andme_20210107	6_31121232_T_C	0.477315	4.713e-12	11300	2.55217246615385e-06	3.08561793287239e-06	0.43654998434095	0.5277603321489	0.03568404571975	0.258870525270916
6_30620729_31621958	ENSG00000137337.10	MDC1	Prostate	COVID19_HGI_B1_ALL_leave_UKBB_23andme_20210107	6_31321211_C_T	0.45122	0.00127	10048	0.371296892161658	0.449846774599471	0.0771192893995911	0.0934259845898098	0.00831105924946978	0.00455111580907079
6_30620729_31621958	ENSG00000137337.10	MDC1	Esophagus_Mucosa	COVID19_HGI_B1_ALL_leave_23andme_20210107	6_30659472_T_A	4.77359e-07	0.03012	11004	0.367777330661394	0.454965392853177	0.0743448233237641	0.0919586128789823	0.0109538402826828	0.00951115600997236
6_30620729_31621958	ENSG00000137337.10	MDC1	Colon_Transverse	COVID19_HGI_A2_ALL_leave_UKBB_23andme_20210107	6_31121232_T_C	0.627713	7.928e-13	11345	3.97962825697828e-07	4.23483467521414e-07	0.467512447535484	0.497458153215209	0.035028577803015	0.261475607390519
6_30620729_31621958	ENSG00000137337.10	MDC1	Colon_Transverse	COVID19_HGI_A2_ALL_leave_23andme_20210107	6_31121232_T_C	0.627713	4.713e-12	11300	2.73819520284268e-06	2.90304839581342e-06	0.468369237884954	0.496532340863394	0.0350927800080533	0.258870507088277
6_30620729_31621958	ENSG00000137337.10	MDC1	Pancreas	COVID19_HGI_A2_ALL_eur_leave_ukbb_23andme_20210107	6_31121232_T_C	0.477315	7.312e-13	11985	3.34353528015103e-07	4.27414687898742e-07	0.423730125171338	0.541632982208804	0.0346361308516415	0.264641620586187
6_30620729_31621958	ENSG00000137337.10	MDC1	Minor_Salivary_Gland	COVID19_HGI_B2_ALL_eur_leave_ukbb_23andme_20210107	6_31121232_T_C	0.18833	3.223e-10	11193	0.000180267455306382	0.000190494000500093	0.461731090283005	0.487875001332881	0.0500231469283065	0.250055828479244
6_30620729_31621958	ENSG00000137337.10	MDC1	Brain_Spinal_cord_cervical_c-1	COVID19_HGI_C2_ALL_leave_UKBB_23andme_20210107	6_31121232_T_C	0.352098	8.216e-07	11418	0.202174168623275	0.254106170337825	0.231001985335671	0.290316519160522	0.0224011565427058	0.225485623963812
6_30620729_31621958	ENSG00000137337.10	MDC1	Artery_Coronary	COVID19_HGI_C2_ALL_eur_leave_ukbb_23andme_20210107	6_31121232_T_C	0.0790053	1.649e-05	11812	0.403702782814023	0.480078752486775	0.0503568948649004	0.0598778622677684	0.00598370756653287	0.144881194630088
6_30620729_31621958	ENSG00000137337.10	MDC1	Brain_Anterior_cingulate_cortex_BA24	COVID19_HGI_A2_ALL_leave_UKBB_23andme_20210107	6_31121232_T_C	0.839675	7.928e-13	11341	4.02330036489279e-07	4.14882409436154e-07	0.47264289005178	0.487348960040053	0.0400073326957202	0.26147562426089
6_30620729_31621958	ENSG00000137337.10	MDC1	Heart_Atrial_Appendage	COVID19_HGI_A2_ALL_eur_leave_ukbb_23andme_20210107	6_31121232_T_C	0.920947	7.312e-13	11985	3.88152559761862e-07	3.74746164559924e-07	0.491910265490126	0.474886982520769	0.0332019890903805	0.264641618837385
6_30620729_31621958	ENSG00000137337.10	MDC1	Brain_Amygdala	COVID19_HGI_C2_ALL_leave_23andme_20210107	6_31121232_T_C	0.1563	1.595e-07	11571	0.0748559964098697	0.0853643579826354	0.372812652859965	0.425106615169237	0.0418603775782935	0.232488305963623
6_30620729_31621958	ENSG00000137337.10	MDC1	Prostate	COVID19_HGI_B1_ALL_eur_leave_ukbb_23andme_20210107	6_31433733_T_C	0.849361	0.007179	11088	0.333615361105266	0.438738937961126	0.0940419394720193	0.123665003880145	0.00993875758144359	0.00217240235939256
6_30620729_31621958	ENSG00000137337.10	MDC1	Esophagus_Mucosa	COVID19_HGI_B2_ALL_leave_23andme_20210107	6_31121232_T_C	0.558451	2.128e-08	11293	0.0107924211105453	0.0135637532535234	0.419270929060109	0.52690395683162	0.0294689397442027	0.240562643613727
6_30620729_31621958	ENSG00000137337.10	MDC1	Brain_Anterior_cingulate_cortex_BA24	COVID19_HGI_B2_ALL_leave_UKBB_23andme_20210107	6_31121232_T_C	0.839675	2.263e-10	10548	0.000139037602200906	0.000133650577597483	0.488669117887819	0.469694224287887	0.0413639696444954	0.248428845003483
6_30620729_31621958	ENSG00000137337.10	MDC1	Colon_Sigmoid	COVID19_HGI_B1_ALL_leave_23andme_20210107	6_31005432_C_T	0.585472	0.001427	11004	0.410347868720178	0.41457904502615	0.0829502997001525	0.0837972908014116	0.00832549575210835	0.00601074527984082
6_30620729_31621958	ENSG00000137337.10	MDC1	Cells_Transformed_fibroblasts	COVID19_HGI_A2_ALL_leave_UKBB_23andme_20210107	6_31121232_T_C	0.999583	7.928e-13	11345	3.96829005689958e-07	4.27808798677573e-07	0.466180476475085	0.502543150080665	0.0312755488064455	0.261475614299314
6_30620729_31621958	ENSG00000137337.10	MDC1	Artery_Aorta	COVID19_HGI_B1_ALL_leave_UKBB_23andme_20210107	6_31321211_C_T	0.0671095	0.00127	10048	0.437850026834716	0.383232865830043	0.090942541254516	0.0795900363331828	0.00838452974754255	0.0127235987166825
6_30620729_31621958	ENSG00000137337.10	MDC1	Vagina	COVID19_HGI_A2_ALL_leave_UKBB_23andme_20210107	6_31121232_T_C	0.273102	7.928e-13	11338	3.98405456417147e-07	4.12821170221561e-07	0.468032434186589	0.484920451180489	0.0470463034062955	0.261475633614011
6_30620729_31621958	ENSG00000137337.10	MDC1	Breast_Mammary_Tissue	COVID19_HGI_B1_ALL_leave_23andme_20210107	6_31005432_C_T	0.480069	0.001427	11004	0.423462585360358	0.401793398642792	0.0856013910270759	0.0812131157929735	0.00792950917680027	0.00667208808490903
6_30620729_31621958	ENSG00000137337.10	MDC1	Adrenal_Gland	COVID19_HGI_A2_ALL_leave_23andme_20210107	6_31121232_T_C	0.95566	4.713e-12	11299	2.86221225300337e-06	2.75841485668037e-06	0.489582397236526	0.471789193855768	0.0386227882805962	0.258870532874891
6_30620729_31621958	ENSG00000137337.10	MDC1	Brain_Hypothalamus	COVID19_HGI_B2_ALL_eur_leave_23andme_20210107	6_31121232_T_C	0.0904909	9.818e-08	11259	0.044538456838053	0.0487119320089901	0.40874386243562	0.446994185994381	0.051011562722955	0.239827222923784
6_30620729_31621958	ENSG00000137337.10	MDC1	Brain_Nucleus_accumbens_basal_ganglia	COVID19_HGI_B1_ALL_eur_leave_ukbb_23andme_20210107	6_31433733_T_C	0.142075	0.007179	11087	0.370303072669916	0.401947940834752	0.104378337148137	0.113288079884207	0.0100825694629873	0.00264292047568896
6_30620729_31621958	ENSG00000137337.10	MDC1	Prostate	COVID19_HGI_B1_ALL_leave_23andme_20210107	6_31005432_C_T	0.503984	0.001427	11003	0.356771792982527	0.468590367990645	0.0721100181454704	0.0947027451072583	0.00782507577409987	0.00611582785071721
6_30620729_31621958	ENSG00000137337.10	MDC1	Esophagus_Muscularis	COVID19_HGI_B2_ALL_eur_leave_23andme_20210107	6_31121232_T_C	0.676904	9.818e-08	11278	0.0333299732506949	0.0629626188688801	0.305888572617373	0.577824622378635	0.0199942128844175	0.238344616534244
6_30620729_31621958	ENSG00000137337.10	MDC1	Prostate	COVID19_HGI_B2_ALL_eur_leave_23andme_20210107	6_31121232_T_C	0.416767	9.818e-08	11278	0.0406250750161785	0.0543563731578271	0.372839969468425	0.498826736424864	0.0333518459327049	0.239367133709241
6_30620729_31621958	ENSG00000137337.10	MDC1	Brain_Spinal_cord_cervical_c-1	COVID19_HGI_C2_ALL_eur_leave_ukbb_23andme_20210107	6_31121232_T_C	0.352098	1.649e-05	11790	0.385295894544569	0.499687635155506	0.0480118634983219	0.062261517388767	0.00474308941283633	0.117996281123136
6_30620729_31621958	ENSG00000137337.10	MDC1	Muscle_Skeletal	COVID19_HGI_C2_ALL_eur_leave_23andme_20210107	6_31121232_T_C	0.904287	3.824e-06	11801	0.370561743954128	0.373108920216047	0.123780512015534	0.124623432095693	0.00792539171859837	0.14922559145881
6_30620729_31621958	ENSG00000137337.10	MDC1	Adrenal_Gland	COVID19_HGI_C2_ALL_eur_leave_23andme_20210107	6_31121232_T_C	0.95566	3.824e-06	11794	0.368730957677206	0.373949382594061	0.122802351501062	0.124530311475072	0.00998699675259846	0.162657454347442
6_30620729_31621958	ENSG00000137337.10	MDC1	Adipose_Subcutaneous	COVID19_HGI_B1_ALL_eur_leave_ukbb_23andme_20210107	6_31220232_G_C	0.0399692	0.006321	11088	0.369772166880851	0.402466524538117	0.104234084488916	0.113440122189225	0.0100871019028915	0.00467096259635432
6_30620729_31621958	ENSG00000137337.10	MDC1	Breast_Mammary_Tissue	COVID19_HGI_B2_ALL_eur_leave_23andme_20210107	6_31121232_T_C	0.736263	9.818e-08	11278	0.0481489413397854	0.0468626927450484	0.441890871879338	0.430053175222044	0.0330443188137841	0.23938149612635
6_30620729_31621958	ENSG00000137337.10	MDC1	Brain_Substantia_nigra	COVID19_HGI_A2_ALL_leave_UKBB_23andme_20210107	6_31121232_T_C	0.0213189	7.928e-13	11246	2.98715294927022e-07	5.05726483377298e-07	0.350920008819607	0.594054299345329	0.0550248873932868	0.261475648047194
6_30620729_31621958	ENSG00000137337.10	MDC1	Cells_Transformed_fibroblasts	COVID19_HGI_C2_ALL_leave_23andme_20210107	6_31121232_T_C	0.999583	1.595e-07	11659	0.0772052922588531	0.0855373392493114	0.384917640705526	0.426432303570999	0.0259074242153101	0.231063865523366
6_30620729_31621958	ENSG00000137337.10	MDC1	Adipose_Subcutaneous	COVID19_HGI_C2_ALL_eur_leave_23andme_20210107	6_31121232_T_C	0.328335	3.824e-06	11801	0.344524550249344	0.397724837621475	0.115083183646352	0.13284410681359	0.00982332166923906	0.164668929793793
6_30620729_31621958	ENSG00000137337.10	MDC1	Cells_EBV-transformed_lymphocytes	COVID19_HGI_C2_ALL_leave_23andme_20210107	6_31121232_T_C	0.895082	1.595e-07	11652	0.0770207495776599	0.0848775787071615	0.383994951908891	0.423135018405415	0.0309717014008729	0.230960872879147
6_30620729_31621958	ENSG00000137337.10	MDC1	Brain_Substantia_nigra	COVID19_HGI_B2_ALL_leave_UKBB_23andme_20210107	6_31121232_T_C	0.0213189	2.263e-10	10459	0.000104652706365299	0.0001634009481901	0.367817931947126	0.57423993301242	0.0576740813858982	0.248431316148846
6_30620729_31621958	ENSG00000137337.10	MDC1	Cells_Transformed_fibroblasts	COVID19_HGI_C2_ALL_eur_leave_ukbb_23andme_20210107	6_31121232_T_C	0.999583	1.649e-05	11813	0.416762674684686	0.468620691205192	0.0519871496907035	0.0584517625570438	0.00417772186237478	0.100514330113252
6_30620729_31621958	ENSG00000137337.10	MDC1	Breast_Mammary_Tissue	COVID19_HGI_B1_ALL_leave_UKBB_23andme_20210107	6_30735105_A_G	0.024888	0.01072	10048	0.438739785094227	0.382518067138779	0.0911273462613972	0.0794417823750663	0.00817301913053077	0.00389720617286486
6_30620729_31621958	ENSG00000137337.10	MDC1	Nerve_Tibial	COVID19_HGI_B2_ALL_eur_leave_ukbb_23andme_20210107	6_31121232_T_C	0.86421	3.223e-10	11288	0.000106229574776436	0.000277214560946692	0.272093030188502	0.710031004416638	0.0174925212591372	0.250031601008724
6_30620729_31621958	ENSG00000137337.10	MDC1	Esophagus_Muscularis	COVID19_HGI_A2_ALL_eur_leave_23andme_20210107	6_31121232_T_C	0.676904	5.656e-12	11970	2.29079794553935e-06	4.57979530159586e-06	0.326352227151284	0.652426724097296	0.0212141781581733	0.261484949003321
6_30620729_31621958	ENSG00000137337.10	MDC1	Spleen	COVID19_HGI_B2_ALL_eur_leave_23andme_20210107	6_31121232_T_C	0.678978	9.818e-08	11273	0.0452603772888474	0.0496543462100592	0.415379864435219	0.455671747702071	0.0340336643638033	0.239379872676946
6_30620729_31621958	ENSG00000137337.10	MDC1	Artery_Aorta	COVID19_HGI_C2_ALL_leave_23andme_20210107	6_31121232_T_C	0.0530498	1.595e-07	11659	0.0774554204360951	0.0781592305492769	0.386164689256747	0.389605016074707	0.0686156436831746	0.23703268180814
6_30620729_31621958	ENSG00000137337.10	MDC1	Heart_Left_Ventricle	COVID19_HGI_B2_ALL_leave_UKBB_23andme_20210107	6_31121232_T_C	0.62631	2.263e-10	10551	0.000147020806556949	0.000126487634092881	0.516727324441979	0.444521842200285	0.0384773249170859	0.248428104057994
6_30620729_31621958	ENSG00000137337.10	MDC1	Artery_Coronary	COVID19_HGI_A2_ALL_eur_leave_23andme_20210107	6_31121232_T_C	0.0790053	5.656e-12	11969	2.99002611196237e-06	3.60222755478976e-06	0.42596584423671	0.513120531541392	0.060907031968232	0.261485300380507
6_30620729_31621958	ENSG00000137337.10	MDC1	Brain_Putamen_basal_ganglia	COVID19_HGI_C2_ALL_leave_23andme_20210107	6_31121232_T_C	0.619759	1.595e-07	11652	0.0787346648508832	0.0826013795307434	0.392531763357116	0.411774916623485	0.0343572756377729	0.232226143965213
6_30620729_31621958	ENSG00000137337.10	MDC1	Adipose_Visceral_Omentum	COVID19_HGI_B2_ALL_leave_UKBB_23andme_20210107	6_31121232_T_C	0.516782	2.263e-10	10551	0.000136361273019518	0.000138116677147177	0.479262748008286	0.485397321394124	0.0350654526474243	0.24842747954193
6_30620729_31621958	ENSG00000137337.10	MDC1	Brain_Hypothalamus	COVID19_HGI_A2_ALL_eur_leave_ukbb_23andme_20210107	6_31121232_T_C	0.0904909	7.312e-13	11956	3.45380328310492e-07	4.00602654174619e-07	0.43770451734387	0.507633753843567	0.0546609828295802	0.264641631728197
6_30620729_31621958	ENSG00000137337.10	MDC1	Brain_Spinal_cord_cervical_c-1	COVID19_HGI_A2_ALL_eur_leave_23andme_20210107	6_31121232_T_C	0.352098	5.656e-12	11938	2.91306439377579e-06	3.82482767821088e-06	0.415001704065722	0.544853413679201	0.0401381443630055	0.261485218505216
6_30620729_31621958	ENSG00000137337.10	MDC1	Brain_Substantia_nigra	COVID19_HGI_B1_ALL_eur_leave_23andme_20210107	6_31217815_A_C	4.00762e-06	0.03796	10906	0.301914876841931	0.491274423076051	0.0738366079175416	0.120133729876363	0.0128403622881129	0.0205875561124287
6_30620729_31621958	ENSG00000137337.10	MDC1	Pituitary	COVID19_HGI_B2_ALL_leave_UKBB_23andme_20210107	6_31121232_T_C	0.984284	2.263e-10	10543	0.000135858935905975	0.000137554807558723	0.477497181519624	0.483418773338061	0.0388106313988512	0.24842817614602
6_30620729_31621958	ENSG00000137337.10	MDC1	Heart_Left_Ventricle	COVID19_HGI_A2_ALL_eur_leave_23andme_20210107	6_31121232_T_C	0.62631	5.656e-12	11970	3.4081151667285e-06	3.35771559957002e-06	0.485527751243049	0.478311561639586	0.0361539212865997	0.261485193711551
6_30620729_31621958	ENSG00000137337.10	MDC1	Stomach	COVID19_HGI_A2_ALL_leave_23andme_20210107	6_31121232_T_C	0.293891	4.713e-12	11300	2.47079557413634e-06	3.14637731342921e-06	0.422630438774543	0.538149715055315	0.0392142289972537	0.258870556190062
6_30620729_31621958	ENSG00000137337.10	MDC1	Minor_Salivary_Gland	COVID19_HGI_B1_ALL_eur_leave_23andme_20210107	6_31077724_T_C	0.824097	0.002687	10980	0.391574305039945	0.406274287351615	0.0947153748642392	0.0982618843171803	0.0091741484270208	0.00460204952227242
6_30620729_31621958	ENSG00000137337.10	MDC1	Artery_Tibial	COVID19_HGI_B1_ALL_eur_leave_23andme_20210107	6_30685066_A_G	7.81795e-06	0.4254	11079	0.35017683605813	0.441471571370392	0.0880714390077062	0.11102332033338	0.00925683323039253	0.0128913763628799
6_30620729_31621958	ENSG00000137337.10	MDC1	Muscle_Skeletal	COVID19_HGI_A2_ALL_leave_UKBB_23andme_20210107	6_31121232_T_C	0.904287	7.928e-13	11345	4.22641934630653e-07	4.04461926638027e-07	0.496504579149658	0.47511898250164	0.0283756112448406	0.261475611143351
6_30620729_31621958	ENSG00000137337.10	MDC1	Whole_Blood	COVID19_HGI_B1_ALL_leave_23andme_20210107	6_31430600_A_C	1.6152e-08	0.2821	11004	0.334233217922109	0.490128957479176	0.06756400534711	0.0990687458149079	0.0090050734366979	0.014550517610343
6_30620729_31621958	ENSG00000137337.10	MDC1	Brain_Anterior_cingulate_cortex_BA24	COVID19_HGI_C2_ALL_eur_leave_23andme_20210107	6_31121232_T_C	0.839675	3.824e-06	11795	0.357263071521217	0.384638380780039	0.11932726884284	0.128460418776719	0.0103108600791838	0.163787676256389
6_30620729_31621958	ENSG00000137337.10	MDC1	Heart_Left_Ventricle	COVID19_HGI_B2_ALL_eur_leave_ukbb_23andme_20210107	6_31121232_T_C	0.62631	3.223e-10	11288	0.000195061925100592	0.000180697310660418	0.499625366916142	0.462795099828614	0.037203774019483	0.250056744463338
6_30620729_31621958	ENSG00000137337.10	MDC1	Heart_Atrial_Appendage	COVID19_HGI_B2_ALL_eur_leave_23andme_20210107	6_31121232_T_C	0.920947	9.818e-08	11278	0.0499490545459909	0.0452642895942032	0.458411558981431	0.41538575372974	0.0309893431486351	0.239292248697623
6_30620729_31621958	ENSG00000137337.10	MDC1	Liver	COVID19_HGI_C2_ALL_leave_23andme_20210107	6_31121232_T_C	0.0842842	1.595e-07	11659	0.069936686271366	0.0892775328552752	0.34867900231606	0.445058414088101	0.0470483644691978	0.235465289890157
6_30620729_31621958	ENSG00000137337.10	MDC1	Brain_Hypothalamus	COVID19_HGI_C2_ALL_leave_UKBB_23andme_20210107	6_31121232_T_C	0.0904909	8.216e-07	11417	0.214801262735083	0.23781398549438	0.2454293465313	0.271693145287583	0.030262259951654	0.228975031170343
6_30620729_31621958	ENSG00000137337.10	MDC1	Esophagus_Muscularis	COVID19_HGI_B2_ALL_leave_UKBB_23andme_20210107	6_31121232_T_C	0.676904	2.263e-10	10551	9.93164803496904e-05	0.0001786777399914	0.349063104508348	0.627967813694018	0.0226910875772925	0.248422356547148
6_30620729_31621958	ENSG00000137337.10	MDC1	Adipose_Visceral_Omentum	COVID19_HGI_B2_ALL_eur_leave_ukbb_23andme_20210107	6_31121232_T_C	0.516782	3.223e-10	11288	0.000181169381653303	0.000195857680314165	0.464041451122883	0.50162963694645	0.0339518848686998	0.250054812844255
6_30620729_31621958	ENSG00000137337.10	MDC1	Skin_Sun_Exposed_Lower_leg	COVID19_HGI_A2_ALL_leave_23andme_20210107	6_31121232_T_C	0.889019	4.713e-12	11300	1.36738215988736e-06	4.39468549637311e-06	0.233891192073905	0.751698071383476	0.0144049744749627	0.258869947525653
6_30620729_31621958	ENSG00000137337.10	MDC1	Skin_Sun_Exposed_Lower_leg	COVID19_HGI_C2_ALL_leave_UKBB_23andme_20210107	6_31121232_T_C	0.889019	8.216e-07	11438	0.11020824854291	0.352488955284208	0.125930936971392	0.402767639826679	0.00860421937481153	0.20377759455014
6_30620729_31621958	ENSG00000137337.10	MDC1	Spleen	COVID19_HGI_A2_ALL_eur_leave_23andme_20210107	6_31121232_T_C	0.678978	5.656e-12	11963	3.12209038562112e-06	3.6420226801309e-06	0.444780017464746	0.518814342517142	0.0363988759050459	0.261485193812707
6_30620729_31621958	ENSG00000137337.10	MDC1	Artery_Tibial	COVID19_HGI_B1_ALL_eur_leave_ukbb_23andme_20210107	6_30657015_T_C	1.63901e-05	0.1584	11088	0.340917024523869	0.430071328969451	0.0961001857919203	0.121219962084714	0.0116914986300461	0.0162233754730074
6_30620729_31621958	ENSG00000137337.10	MDC1	Muscle_Skeletal	COVID19_HGI_B1_ALL_leave_23andme_20210107	6_30663965_C_T	1.45516e-05	0.03432	11004	0.425000061362238	0.399371547374271	0.0859121860984272	0.0807224833289192	0.0089937218361442	0.00896618191242474
6_30620729_31621958	ENSG00000137337.10	MDC1	Testis	COVID19_HGI_B2_ALL_eur_leave_23andme_20210107	6_31121232_T_C	0.926709	9.818e-08	11278	0.0473273899474643	0.0479222624928039	0.434351016361341	0.439779888662604	0.0306194425357867	0.239237795817018
6_30620729_31621958	ENSG00000137337.10	MDC1	Thyroid	COVID19_HGI_B2_ALL_eur_leave_ukbb_23andme_20210107	6_31121232_T_C	0.265593	3.223e-10	11288	0.000130036592522353	0.000248657658380536	0.333071562879332	0.636874085755146	0.0296756571146182	0.250052687513836
6_30620729_31621958	ENSG00000137337.10	MDC1	Thyroid	COVID19_HGI_C2_ALL_leave_UKBB_23andme_20210107	6_31121232_T_C	0.265593	8.216e-07	11438	0.156683025539579	0.30210205682578	0.179035965770105	0.345183982089964	0.016994969774572	0.212183843072859
6_30620729_31621958	ENSG00000137337.10	MDC1	Whole_Blood	COVID19_HGI_A2_ALL_eur_leave_23andme_20210107	6_31121232_T_C	0.667856	5.656e-12	11970	2.55739209987248e-06	4.29221055770812e-06	0.36433182992749	0.611453761345944	0.0242075591239087	0.261485082423839
6_30620729_31621958	ENSG00000137337.10	MDC1	Adipose_Visceral_Omentum	COVID19_HGI_B2_ALL_leave_23andme_20210107	6_31121232_T_C	0.516782	2.128e-08	11293	0.0116768147991179	0.0125856720928446	0.453628424905077	0.48890309264988	0.0332059955530808	0.240741442902926
6_30620729_31621958	ENSG00000137337.10	MDC1	Cells_Transformed_fibroblasts	COVID19_HGI_B1_ALL_leave_UKBB_23andme_20210107	6_31512799_G_A	0.0157039	0.006042	10048	0.424152632301824	0.396841826401081	0.0880975582899331	0.0824165444347755	0.00849143857238679	0.00732585258238326
6_30620729_31621958	ENSG00000137337.10	MDC1	Thyroid	COVID19_HGI_A2_ALL_eur_leave_ukbb_23andme_20210107	6_31121232_T_C	0.265593	7.312e-13	11985	2.56109655803904e-07	5.10166288193469e-07	0.324570753464503	0.646510768702792	0.0289177115567609	0.264641615546754
6_30620729_31621958	ENSG00000137337.10	MDC1	Esophagus_Gastroesophageal_Junction	COVID19_HGI_A2_ALL_leave_UKBB_23andme_20210107	6_31121232_T_C	0.160115	7.928e-13	11343	3.56557698760536e-07	4.53455411241449e-07	0.418871190138016	0.532654672450959	0.0484733273979155	0.261475641563
6_30620729_31621958	ENSG00000137337.10	MDC1	Brain_Nucleus_accumbens_basal_ganglia	COVID19_HGI_B2_ALL_leave_UKBB_23andme_20210107	6_31121232_T_C	0.824295	2.263e-10	10550	0.00013470511460612	0.000138551997635352	0.473441920892008	0.486923023376664	0.039361798619086	0.248428059714647
6_30620729_31621958	ENSG00000137337.10	MDC1	Heart_Left_Ventricle	COVID19_HGI_C2_ALL_leave_23andme_20210107	6_31121232_T_C	0.62631	1.595e-07	11659	0.0827698187013101	0.0791318418036451	0.412660355320125	0.39449177315929	0.0309462110156301	0.230178195685267
6_30620729_31621958	ENSG00000137337.10	MDC1	Adipose_Subcutaneous	COVID19_HGI_C2_ALL_eur_leave_ukbb_23andme_20210107	6_31121232_T_C	0.328335	1.649e-05	11813	0.410667230583573	0.474458847295504	0.0512268014537707	0.0591797269084098	0.00446739375874263	0.116073211176621
6_30620729_31621958	ENSG00000137337.10	MDC1	Whole_Blood	COVID19_HGI_A2_ALL_eur_leave_ukbb_23andme_20210107	6_31121232_T_C	0.667856	7.312e-13	11985	2.87328795330283e-07	4.82670388852866e-07	0.364135133053332	0.611669618053229	0.0241944788942542	0.264641599412201
6_30620729_31621958	ENSG00000137337.10	MDC1	Nerve_Tibial	COVID19_HGI_C2_ALL_leave_UKBB_23andme_20210107	6_31121232_T_C	0.86421	8.216e-07	11438	0.12504952579817	0.33705036979061	0.142889521971311	0.385125251425645	0.00988533101426424	0.210057005496023
6_30620729_31621958	ENSG00000137337.10	MDC1	Brain_Cerebellar_Hemisphere	COVID19_HGI_A2_ALL_leave_UKBB_23andme_20210107	6_31121232_T_C	0.825314	7.928e-13	11345	3.95844327917432e-07	4.22074951240276e-07	0.4650237123611	0.495799331269247	0.039176138450373	0.261475617187996
6_30620729_31621958	ENSG00000137337.10	MDC1	Brain_Anterior_cingulate_cortex_BA24	COVID19_HGI_A2_ALL_eur_leave_ukbb_23andme_20210107	6_31121232_T_C	0.839675	7.312e-13	11967	3.62428714225826e-07	3.95995106604142e-07	0.459310135908584	0.501810337627523	0.0388787680400721	0.264641623726549
6_30620729_31621958	ENSG00000137337.10	MDC1	Vagina	COVID19_HGI_B1_ALL_leave_UKBB_23andme_20210107	6_31485354_G_A	0.342218	0.001714	10037	0.426362948020584	0.395153103374122	0.0883902127230554	0.081911851334962	0.00818188454727606	0.00559063000141408
6_30620729_31621958	ENSG00000137337.10	MDC1	Brain_Cerebellar_Hemisphere	COVID19_HGI_B1_ALL_leave_UKBB_23andme_20210107	6_31485354_G_A	0.100224	0.001714	10046	0.421209921170348	0.400183755224976	0.0873435616426047	0.0829752148256046	0.00828754713646732	0.00855463618533481
6_30620729_31621958	ENSG00000137337.10	MDC1	Minor_Salivary_Gland	COVID19_HGI_A2_ALL_leave_UKBB_23andme_20210107	6_31121232_T_C	0.18833	7.928e-13	11262	3.92468468841745e-07	4.162890197428e-07	0.461057873517109	0.488991452052732	0.0499498656726704	0.26147563591559
6_30620729_31621958	ENSG00000137337.10	MDC1	Vagina	COVID19_HGI_C2_ALL_leave_23andme_20210107	6_31121232_T_C	0.273102	1.595e-07	11647	0.0776561922076782	0.0829362698838016	0.387159574545552	0.413444913441561	0.0388030499214074	0.23249743056263
6_30620729_31621958	ENSG00000137337.10	MDC1	Brain_Putamen_basal_ganglia	COVID19_HGI_B2_ALL_eur_leave_23andme_20210107	6_31121232_T_C	0.619759	9.818e-08	11272	0.0469052191102862	0.0476453219862744	0.430471774719915	0.437226303698527	0.0377513804849975	0.239623461742311
6_30620729_31621958	ENSG00000137337.10	MDC1	Thyroid	COVID19_HGI_B1_ALL_eur_leave_ukbb_23andme_20210107	6_30727785_A_G	4.82263e-06	0.1048	11088	0.265632058881785	0.503619928819259	0.0748783087218414	0.141950151604749	0.0139195519723658	0.0789351179519913
6_30620729_31621958	ENSG00000137337.10	MDC1	Artery_Coronary	COVID19_HGI_A2_ALL_eur_leave_ukbb_23andme_20210107	6_31121232_T_C	0.0790053	7.312e-13	11984	3.35929861481743e-07	4.05156286818701e-07	0.425727830951482	0.513398414061286	0.0608730139010837	0.264641637373318
6_30620729_31621958	ENSG00000137337.10	MDC1	Uterus	COVID19_HGI_B1_ALL_eur_leave_23andme_20210107	6_31271281_G_A	0.284195	0.001763	10993	0.362933121476829	0.431171170810009	0.0897808066562232	0.106651773423913	0.00946312763302613	0.00955384933347498
6_30620729_31621958	ENSG00000137337.10	MDC1	Brain_Anterior_cingulate_cortex_BA24	COVID19_HGI_B2_ALL_leave_23andme_20210107	6_31121232_T_C	0.839675	2.128e-08	11289	0.011887863797059	0.0122269173790215	0.461827032938864	0.474959696208754	0.0390984896763021	0.240818993810143
6_30620729_31621958	ENSG00000137337.10	MDC1	Brain_Nucleus_accumbens_basal_ganglia	COVID19_HGI_A2_ALL_leave_UKBB_23andme_20210107	6_31121232_T_C	0.824295	7.928e-13	11344	3.88871531901326e-07	4.30064337327656e-07	0.456832321795042	0.505186170799407	0.0379806884696812	0.26147562095018
6_30620729_31621958	ENSG00000137337.10	MDC1	Skin_Not_Sun_Exposed_Suprapubic	COVID19_HGI_C2_ALL_eur_leave_23andme_20210107	6_31121232_T_C	0.391138	3.824e-06	11801	0.320629915488638	0.421629117244845	0.107101544490772	0.140828980568246	0.00981044220749919	0.145579010608098
6_30620729_31621958	ENSG00000137337.10	MDC1	Uterus	COVID19_HGI_B2_ALL_leave_23andme_20210107	6_31121232_T_C	0.521976	2.128e-08	11224	0.010932569094585	0.0132057171299098	0.424691893884397	0.512957495224157	0.0382123246669506	0.240814586403222
6_30620729_31621958	ENSG00000137337.10	MDC1	Liver	COVID19_HGI_B1_ALL_eur_leave_ukbb_23andme_20210107	6_31295944_G_A	0.0187926	0.01327	11088	0.348822578008496	0.423242887961238	0.0983286610630559	0.119296493279961	0.0103093796872495	0.00334116880006641
6_30620729_31621958	ENSG00000137337.10	MDC1	Brain_Hypothalamus	COVID19_HGI_B1_ALL_eur_leave_23andme_20210107	6_31271281_G_A	0.636828	0.001763	11060	0.381386474984019	0.410399642695275	0.0957310308660951	0.103004087367071	0.0094787640875402	0.00970114537327758
6_30620729_31621958	ENSG00000137337.10	MDC1	Esophagus_Gastroesophageal_Junction	COVID19_HGI_A2_ALL_eur_leave_ukbb_23andme_20210107	6_31121232_T_C	0.160115	7.312e-13	11983	3.21445124719855e-07	4.30464541330536e-07	0.407371155133932	0.545485590647237	0.0471425023091651	0.264641630268555
6_30620729_31621958	ENSG00000137337.10	MDC1	Spleen	COVID19_HGI_A2_ALL_eur_leave_ukbb_23andme_20210107	6_31121232_T_C	0.678978	7.312e-13	11978	3.50725475395653e-07	4.09672654929739e-07	0.444478484961473	0.519146558802967	0.0363741958374299	0.264641620910741
6_30620729_31621958	ENSG00000137337.10	MDC1	Pancreas	COVID19_HGI_B2_ALL_eur_leave_ukbb_23andme_20210107	6_31121232_T_C	0.477315	3.223e-10	11288	0.000170459685325488	0.000205890046604738	0.436609977991542	0.52732448130989	0.0356891909666369	0.250055706737639
6_30620729_31621958	ENSG00000137337.10	MDC1	Brain_Hippocampus	COVID19_HGI_B2_ALL_eur_leave_ukbb_23andme_20210107	6_31121232_T_C	0.549364	3.223e-10	11285	0.000180197467508434	0.000193930904148096	0.461552015477968	0.496687012898709	0.0413868432516655	0.250057661248673
6_30620729_31621958	ENSG00000137337.10	MDC1	Heart_Atrial_Appendage	COVID19_HGI_B1_ALL_eur_leave_ukbb_23andme_20210107	6_31552864_A_G	0.0532209	0.00817	11088	0.407807709838165	0.364812188920461	0.114955821691683	0.102826331655142	0.009597947894548	0.00325436005650321
6_30620729_31621958	ENSG00000137337.10	MDC1	Thyroid	COVID19_HGI_C2_ALL_eur_leave_23andme_20210107	6_31121232_T_C	0.265593	3.824e-06	11801	0.250120333768368	0.493468172527822	0.0835488916070556	0.164827499205327	0.0080351028914275	0.154879380660519
6_30620729_31621958	ENSG00000137337.10	MDC1	Ovary	COVID19_HGI_B1_ALL_eur_leave_23andme_20210107	6_31271281_G_A	0.0464849	0.001763	11055	0.348772792782725	0.443224219852368	0.087379313866371	0.111032982069641	0.00959069142889514	0.0102544628602525
6_30620729_31621958	ENSG00000137337.10	MDC1	Brain_Substantia_nigra	COVID19_HGI_B2_ALL_leave_23andme_20210107	6_31121232_T_C	0.0213189	2.128e-08	11166	0.0088713933057272	0.0148709362336858	0.344619761593249	0.577625087056754	0.0540128218105832	0.240983032957953
6_30620729_31621958	ENSG00000137337.10	MDC1	Brain_Spinal_cord_cervical_c-1	COVID19_HGI_B1_ALL_eur_leave_ukbb_23andme_20210107	6_31295944_G_A	0.00759021	0.01327	11068	0.349616373389343	0.422393146068471	0.0983749873239674	0.118842128137739	0.010773365080479	0.00347309814223157
6_30620729_31621958	ENSG00000137337.10	MDC1	Small_Intestine_Terminal_Ileum	COVID19_HGI_A2_ALL_leave_UKBB_23andme_20210107	6_31121232_T_C	0.0515656	7.928e-13	11334	3.37593888322428e-07	4.59683040790076e-07	0.396593186080823	0.539955691135192	0.0634503255070559	0.261475651003421
6_30620729_31621958	ENSG00000137337.10	MDC1	Small_Intestine_Terminal_Ileum	COVID19_HGI_B2_ALL_eur_leave_23andme_20210107	6_31121232_T_C	0.0515656	9.818e-08	11266	0.0394025708241252	0.0531788496850671	0.361617174334242	0.487991191545561	0.0578102136110048	0.239852446468385
6_30620729_31621958	ENSG00000137337.10	MDC1	Brain_Anterior_cingulate_cortex_BA24	COVID19_HGI_C2_ALL_leave_UKBB_23andme_20210107	6_31121232_T_C	0.839675	8.216e-07	11434	0.223575449772748	0.233028929853844	0.255465160786431	0.266245354023787	0.0216851055631894	0.225437039178813
6_30620729_31621958	ENSG00000137337.10	MDC1	Testis	COVID19_HGI_B2_ALL_leave_23andme_20210107	6_31121232_T_C	0.926709	2.128e-08	11293	0.0120815979889671	0.0121849308481975	0.469353703073677	0.473334999800054	0.0330447682891049	0.240736032875074
6_30620729_31621958	ENSG00000137337.10	MDC1	Pituitary	COVID19_HGI_B1_ALL_eur_leave_23andme_20210107	6_31271281_G_A	0.428878	0.001763	11072	0.384903057462426	0.407042372523549	0.0965072448910414	0.102048765630824	0.00949855949215972	0.00995089155715436
6_30620729_31621958	ENSG00000137337.10	MDC1	Brain_Cerebellum	COVID19_HGI_B1_ALL_eur_leave_23andme_20210107	6_31271281_G_A	0.776385	0.001763	11079	0.353775246944993	0.437550273792895	0.088976459535376	0.11003668749239	0.00966133223434546	0.008783349494967
6_30620729_31621958	ENSG00000137337.10	MDC1	Pituitary	COVID19_HGI_C2_ALL_eur_leave_ukbb_23andme_20210107	6_31121232_T_C	0.984284	1.649e-05	11805	0.414056589879302	0.471102239795516	0.0516217059405539	0.0587292720157137	0.00449019236891465	0.112564243943201
6_30620729_31621958	ENSG00000137337.10	MDC1	Minor_Salivary_Gland	COVID19_HGI_A2_ALL_leave_23andme_20210107	6_31121232_T_C	0.18833	4.713e-12	11217	2.70049575119663e-06	2.85343135606852e-06	0.461920730264034	0.488030374919132	0.0500433408897265	0.258870610506354
6_30620729_31621958	ENSG00000137337.10	MDC1	Lung	COVID19_HGI_C2_ALL_leave_UKBB_23andme_20210107	6_31121232_T_C	0.204423	8.216e-07	11438	0.19153080470244	0.264903278972235	0.218855249166507	0.30267325598857	0.0220374111702481	0.226900027136391
6_30620729_31621958	ENSG00000137337.10	MDC1	Muscle_Skeletal	COVID19_HGI_C2_ALL_eur_leave_ukbb_23andme_20210107	6_31121232_T_C	0.904287	1.649e-05	11813	0.441031918535964	0.444549281502313	0.0550145052808631	0.0554493076157832	0.00395498706507663	0.095713841526609
6_30620729_31621958	ENSG00000137337.10	MDC1	Ovary	COVID19_HGI_A2_ALL_eur_leave_23andme_20210107	6_31121232_T_C	0.515048	5.656e-12	11946	2.8376903448887e-06	3.93026396403013e-06	0.40426374732863	0.559878390765236	0.0358510939518244	0.261485172464346
6_30620729_31621958	ENSG00000137337.10	MDC1	Pituitary	COVID19_HGI_C2_ALL_leave_23andme_20210107	6_31121232_T_C	0.984284	1.595e-07	11651	0.0762713427571228	0.085609837755672	0.380258160342555	0.426785055270606	0.0310756038740435	0.230556850704285
6_30620729_31621958	ENSG00000137337.10	MDC1	Colon_Transverse	COVID19_HGI_B2_ALL_leave_UKBB_23andme_20210107	6_31121232_T_C	0.627713	2.263e-10	10551	0.000137272888587689	0.000136897038412931	0.482466761674732	0.481109628765193	0.0361494396330743	0.248426542078952
6_30620729_31621958	ENSG00000137337.10	MDC1	Brain_Anterior_cingulate_cortex_BA24	COVID19_HGI_A2_ALL_leave_23andme_20210107	6_31121232_T_C	0.839675	4.713e-12	11297	2.76792881226052e-06	2.84421049483159e-06	0.473455182009676	0.48646311414192	0.0400760917090967	0.258870562772381
6_30620729_31621958	ENSG00000137337.10	MDC1	Pituitary	COVID19_HGI_B2_ALL_leave_23andme_20210107	6_31121232_T_C	0.984284	2.128e-08	11285	0.011587440865946	0.0125899877401994	0.450155120561961	0.489065998045174	0.0366014527867194	0.240772839401656
6_30620729_31621958	ENSG00000137337.10	MDC1	Artery_Aorta	COVID19_HGI_C2_ALL_eur_leave_ukbb_23andme_20210107	6_31121232_T_C	0.0530498	1.649e-05	11813	0.436067975983349	0.446482741457254	0.0543953010185473	0.0556870762979906	0.00736690524285938	0.161516968931379
6_30620729_31621958	ENSG00000137337.10	MDC1	Breast_Mammary_Tissue	COVID19_HGI_C2_ALL_eur_leave_23andme_20210107	6_31121232_T_C	0.736263	3.824e-06	11801	0.367509177938562	0.374820946832221	0.122760848786578	0.125193518419932	0.00971550802270738	0.157779041448927
6_30620729_31621958	ENSG00000137337.10	MDC1	Whole_Blood	COVID19_HGI_A2_ALL_leave_23andme_20210107	6_31121232_T_C	0.667856	4.713e-12	11300	2.2243664704405e-06	3.47418478570785e-06	0.380478655230817	0.59423523054578	0.0252804156721471	0.258870419094608
6_30620729_31621958	ENSG00000137337.10	MDC1	Brain_Nucleus_accumbens_basal_ganglia	COVID19_HGI_B1_ALL_leave_UKBB_23andme_20210107	6_31321211_C_T	0.434633	0.00127	10047	0.413932703572515	0.407225371196506	0.0859690434199933	0.0845677027467804	0.00830517906420629	0.00517961867228205
6_30620729_31621958	ENSG00000137337.10	MDC1	Small_Intestine_Terminal_Ileum	COVID19_HGI_B2_ALL_leave_23andme_20210107	6_31121232_T_C	0.0515656	2.128e-08	11284	0.0100060393923707	0.0135302726312415	0.388720712029421	0.525570098286352	0.0621728776606154	0.240929688757633
6_30620729_31621958	ENSG00000137337.10	MDC1	Brain_Caudate_basal_ganglia	COVID19_HGI_B2_ALL_eur_leave_23andme_20210107	6_31121232_T_C	0.653154	9.818e-08	11278	0.0463378525303375	0.0483980490779226	0.425269455275177	0.444141225230163	0.0358534178864	0.239504903264891
6_30620729_31621958	ENSG00000137337.10	MDC1	Small_Intestine_Terminal_Ileum	COVID19_HGI_C2_ALL_leave_UKBB_23andme_20210107	6_31121232_T_C	0.0515656	8.216e-07	11428	0.190393796375238	0.260398656862322	0.21752446152442	0.297470636417282	0.0342124488207376	0.229992415408541
6_30620729_31621958	ENSG00000137337.10	MDC1	Adipose_Subcutaneous	COVID19_HGI_C2_ALL_leave_23andme_20210107	6_31121232_T_C	0.328335	1.595e-07	11659	0.0755862465440768	0.0862195091660086	0.376845664828061	0.429827742433398	0.0315208370284554	0.233008482738429
6_30620729_31621958	ENSG00000137337.10	MDC1	Cells_EBV-transformed_lymphocytes	COVID19_HGI_B2_ALL_leave_UKBB_23andme_20210107	6_31121232_T_C	0.895082	2.263e-10	10549	0.000136853220129147	0.000136605454349312	0.48099176802156	0.480082304472173	0.0386524688317888	0.248428062086072
6_30620729_31621958	ENSG00000137337.10	MDC1	Brain_Putamen_basal_ganglia	COVID19_HGI_B2_ALL_eur_leave_ukbb_23andme_20210107	6_31121232_T_C	0.619759	3.223e-10	11282	0.000185461415686771	0.000188563780633361	0.475034921687054	0.48293956827176	0.0416514848448663	0.250057758299332
6_30620729_31621958	ENSG00000137337.10	MDC1	Lung	COVID19_HGI_C2_ALL_eur_leave_23andme_20210107	6_31121232_T_C	0.204423	3.824e-06	11801	0.306242399875813	0.435721892604894	0.10229561382404	0.145536064151037	0.0102040295442159	0.169385171815904
6_30620729_31621958	ENSG00000137337.10	MDC1	Prostate	COVID19_HGI_C2_ALL_leave_23andme_20210107	6_31121232_T_C	0.416767	1.595e-07	11658	0.0680620854103552	0.0939231226310471	0.339332577747917	0.468235771384197	0.0304464428264841	0.230824419429804
6_30620729_31621958	ENSG00000137337.10	MDC1	Brain_Anterior_cingulate_cortex_BA24	COVID19_HGI_B1_ALL_eur_leave_ukbb_23andme_20210107	6_31564167_A_G	2.14867e-05	0.8043	11084	0.383956993764369	0.388579995858459	0.108124153006406	0.109416090066864	0.0099227673039022	0.0036823081296279
6_30620729_31621958	ENSG00000137337.10	MDC1	Brain_Frontal_Cortex_BA9	COVID19_HGI_C2_ALL_eur_leave_ukbb_23andme_20210107	6_31121232_T_C	0.31235	1.649e-05	11717	0.412120993003263	0.472877597798028	0.051181398096293	0.0587216760700948	0.00509833503232096	0.118363171346598
6_30620729_31621958	ENSG00000137337.10	MDC1	Brain_Substantia_nigra	COVID19_HGI_C2_ALL_leave_UKBB_23andme_20210107	6_31121232_T_C	0.0213189	8.216e-07	11283	0.168835931036549	0.285345593955955	0.191954383801039	0.324388065441161	0.0294760257652967	0.232008154643856
6_30620729_31621958	ENSG00000137337.10	MDC1	Esophagus_Muscularis	COVID19_HGI_B1_ALL_leave_23andme_20210107	6_31555130_A_G	2.38721e-05	0.5383	11004	0.289831011017658	0.535380688112551	0.0585882639071466	0.108217237599903	0.00798279936274211	0.0164987091627683
6_30620729_31621958	ENSG00000137337.10	MDC1	Brain_Cerebellar_Hemisphere	COVID19_HGI_B1_ALL_eur_leave_ukbb_23andme_20210107	6_31321211_C_T	0.191894	0.002817	11086	0.376816008527005	0.395494480370834	0.106186675448092	0.111440202425348	0.0100626332287213	0.00311659081014776
6_30620729_31621958	ENSG00000137337.10	MDC1	Small_Intestine_Terminal_Ileum	COVID19_HGI_A2_ALL_eur_leave_ukbb_23andme_20210107	6_31121232_T_C	0.0515656	7.312e-13	11972	3.05084721747842e-07	4.35225356336392e-07	0.386637425624568	0.551504311954972	0.0618575221103806	0.264641635168752
6_30620729_31621958	ENSG00000137337.10	MDC1	Ovary	COVID19_HGI_B1_ALL_leave_23andme_20210107	6_31005432_C_T	0.351277	0.001427	10984	0.363577724353193	0.462252192793561	0.0731109568141558	0.0929450506563166	0.00811407538277327	0.00665404535369816
6_30620729_31621958	ENSG00000137337.10	MDC1	Colon_Transverse	COVID19_HGI_B1_ALL_eur_leave_23andme_20210107	6_31271281_G_A	0.65093	0.001763	11079	0.385978600136758	0.40557672737261	0.0970757835466344	0.101995449065893	0.00937343987810604	0.00983036431055455
6_30620729_31621958	ENSG00000137337.10	MDC1	Ovary	COVID19_HGI_B1_ALL_leave_UKBB_23andme_20210107	6_31485354_G_A	0.0133538	0.001714	10032	0.382774107524953	0.438041271253931	0.0792471440674201	0.0906800526623283	0.00925742449136775	0.0165750523949744
6_30620729_31621958	ENSG00000137337.10	MDC1	Lung	COVID19_HGI_B1_ALL_leave_23andme_20210107	6_31020271_A_G	1.80019e-05	0.1009	11004	0.353631013058878	0.47083302806801	0.0714851976884658	0.0951682678322521	0.00888249335239392	0.0284945733228625
6_30620729_31621958	ENSG00000137337.10	MDC1	Prostate	COVID19_HGI_C2_ALL_leave_UKBB_23andme_20210107	6_31121232_T_C	0.416767	8.216e-07	11437	0.193891182096117	0.263392561949945	0.221551205153482	0.3009472573522	0.0202177934482547	0.221327427133641
6_30620729_31621958	ENSG00000137337.10	MDC1	Heart_Atrial_Appendage	COVID19_HGI_B1_ALL_leave_UKBB_23andme_20210107	6_31485354_G_A	0.067487	0.001714	10048	0.453043583695206	0.368446222528508	0.0940982808614695	0.0765193056084842	0.00789260730633231	0.0121532280415519
6_30620729_31621958	ENSG00000137337.10	MDC1	Uterus	COVID19_HGI_C2_ALL_eur_leave_23andme_20210107	6_31121232_T_C	0.521976	3.824e-06	11709	0.328801459658777	0.413442428963166	0.109525018314494	0.137708725141418	0.0105223679221451	0.156973145059006
