## Supplementary material for "Insights into genetic factors contributing to variability in SARS-CoV-2 susceptibility and COVID-19 disease severity": Table S3: table_s3.csv (part 27 of 103)

Locus	Gene ID	Gene name	Tissue	GWAS study	SNP id (chromosome, position, reference, alternative)	p-value (eQTL)	p-value (GWAS)	Tested SNPs (N)	PP-H0	PP-H1	PP-H2	PP-H3	PP-H4	PP (lead SNP)
6_30620729_31621958	ENSG00000137337.10	MDC1	Brain_Substantia_nigra	COVID19_HGI_A2_ALL_leave_23andme_20210107	6_31121232_T_C	0.0213189	4.713e-12	11202	2.05712826087302e-06	3.46683267121565e-06	0.351872498384392	0.592947749655602	0.0551742279990731	0.258870653060519
6_30620729_31621958	ENSG00000137337.10	MDC1	Adrenal_Gland	COVID19_HGI_C2_ALL_leave_UKBB_23andme_20210107	6_31121232_T_C	0.95566	8.216e-07	11437	0.230782222388277	0.226207344615537	0.263702552910837	0.258454230110763	0.0208536499745858	0.225524777119387
6_30620729_31621958	ENSG00000137337.10	MDC1	Prostate	COVID19_HGI_A2_ALL_leave_UKBB_23andme_20210107	6_31121232_T_C	0.416767	7.928e-13	11345	3.49158406930578e-07	4.70912363316185e-07	0.410178767615973	0.553174300570582	0.0366461117426749	0.261475609754302
6_30620729_31621958	ENSG00000137337.10	MDC1	Skin_Not_Sun_Exposed_Suprapubic	COVID19_HGI_C2_ALL_leave_23andme_20210107	6_31121232_T_C	0.391138	1.595e-07	11659	0.0705628886462316	0.0917772701820963	0.351801020686632	0.457539929026615	0.0283188914584256	0.229699605235387
6_30620729_31621958	ENSG00000137337.10	MDC1	Breast_Mammary_Tissue	COVID19_HGI_C2_ALL_leave_UKBB_23andme_20210107	6_31121232_T_C	0.736263	8.216e-07	11438	0.230563818194887	0.226903755617441	0.263456846840995	0.259254806353547	0.0198207729931294	0.224435689440297
6_30620729_31621958	ENSG00000137337.10	MDC1	Cells_EBV-transformed_lymphocytes	COVID19_HGI_B1_ALL_leave_UKBB_23andme_20210107	6_31321211_C_T	0.898516	0.00127	10043	0.42049199416476	0.400872239072038	0.0872521848384698	0.0831728704637011	0.00821071146103133	0.00458502544346855
6_30620729_31621958	ENSG00000137337.10	MDC1	Brain_Cerebellar_Hemisphere	COVID19_HGI_A2_ALL_leave_23andme_20210107	6_31121232_T_C	0.825314	4.713e-12	11300	2.72387863644418e-06	2.89307547297621e-06	0.465920384243607	0.494822310048987	0.0392516887532956	0.258870502610032
6_30620729_31621958	ENSG00000137337.10	MDC1	Artery_Tibial	COVID19_HGI_A2_ALL_eur_leave_ukbb_23andme_20210107	6_31121232_T_C	0.876163	7.312e-13	11985	3.24087010491663e-07	4.44864304221423e-07	0.410719247789227	0.563756196810471	0.0255237864489876	0.26464161099912
6_30620729_31621958	ENSG00000137337.10	MDC1	Cells_Transformed_fibroblasts	COVID19_HGI_C2_ALL_eur_leave_23andme_20210107	6_31121232_T_C	0.999583	3.824e-06	11801	0.350046403794826	0.39315697997287	0.116927674801433	0.131319557409289	0.00854938402158288	0.153399221260421
6_30620729_31621958	ENSG00000137337.10	MDC1	Brain_Amygdala	COVID19_HGI_B2_ALL_eur_leave_ukbb_23andme_20210107	6_31121232_T_C	0.1563	3.223e-10	11197	0.000175997047816759	0.000194496226007928	0.45079306885696	0.498125546556466	0.0507108913127497	0.250054803770687
6_30620729_31621958	ENSG00000137337.10	MDC1	Skin_Sun_Exposed_Lower_leg	COVID19_HGI_B2_ALL_eur_leave_ukbb_23andme_20210107	6_31121232_T_C	0.889019	3.223e-10	11288	9.2179786761238e-05	0.000292414580964996	0.236106353195709	0.748966799086967	0.0145422533495985	0.250042210755435
6_30620729_31621958	ENSG00000137337.10	MDC1	Stomach	COVID19_HGI_A2_ALL_eur_leave_ukbb_23andme_20210107	6_31121232_T_C	0.293891	7.312e-13	11985	3.24085624958031e-07	4.34945092474847e-07	0.410717491886298	0.551172879005911	0.0381088700770741	0.264641624893874
6_30620729_31621958	ENSG00000137337.10	MDC1	Brain_Anterior_cingulate_cortex_BA24	COVID19_HGI_A2_ALL_eur_leave_23andme_20210107	6_31121232_T_C	0.839675	5.656e-12	11952	3.22607830582123e-06	3.5204762144171e-06	0.459594369614916	0.501496054828344	0.0389028290022191	0.261485213871617
6_30620729_31621958	ENSG00000137337.10	MDC1	Brain_Caudate_basal_ganglia	COVID19_HGI_A2_ALL_leave_UKBB_23andme_20210107	6_31121232_T_C	0.653154	7.928e-13	11345	3.99057887633502e-07	4.18588844401007e-07	0.468798887003423	0.491703657547045	0.0394966378027996	0.261475621607216
6_30620729_31621958	ENSG00000137337.10	MDC1	Esophagus_Gastroesophageal_Junction	COVID19_HGI_C2_ALL_leave_23andme_20210107	6_31121232_T_C	0.160115	1.595e-07	11657	0.069629405388709	0.0908015487435194	0.347145246332042	0.452661590472766	0.0397622090629638	0.234208639233031
6_30620729_31621958	ENSG00000137337.10	MDC1	Brain_Spinal_cord_cervical_c-1	COVID19_HGI_B1_ALL_leave_23andme_20210107	6_31005432_C_T	0.0423591	0.001427	10990	0.374101397940002	0.451006337022529	0.075544373362046	0.0910659329474217	0.00828195872800086	0.00960885240488556
6_30620729_31621958	ENSG00000137337.10	MDC1	Pituitary	COVID19_HGI_B1_ALL_leave_23andme_20210107	6_31005432_C_T	0.440742	0.001427	10996	0.401653857958257	0.424161313464147	0.0807975668616423	0.0853171456280194	0.00807011608793411	0.00674313311492772
6_30620729_31621958	ENSG00000137337.10	MDC1	Artery_Coronary	COVID19_HGI_B1_ALL_leave_23andme_20210107	6_31005432_C_T	0.939864	0.001427	11004	0.391768808941287	0.433552059488349	0.0791946116747398	0.087633089370122	0.0078514305255013	0.00614940183802496
6_30620729_31621958	ENSG00000137337.10	MDC1	Cells_Transformed_fibroblasts	COVID19_HGI_B2_ALL_eur_leave_ukbb_23andme_20210107	6_31121232_T_C	0.999583	3.223e-10	11288	0.000182809890230084	0.000195206566292149	0.468243397244253	0.499964432076966	0.0314141542222583	0.250055793069465
6_30620729_31621958	ENSG00000137337.10	MDC1	Uterus	COVID19_HGI_C2_ALL_eur_leave_ukbb_23andme_20210107	6_31121232_T_C	0.521976	1.649e-05	11721	0.392065177284889	0.493463066572406	0.0485095212790534	0.0610503884332143	0.00491184643043724	0.107836286926607
6_30620729_31621958	ENSG00000137337.10	MDC1	Brain_Substantia_nigra	COVID19_HGI_B1_ALL_eur_leave_ukbb_23andme_20210107	6_31209045_G_A	1.86719e-05	0.02545	10913	0.294595168219971	0.479611056192626	0.080051070432494	0.130310460985725	0.0154322441691834	0.0143755324391896
6_30620729_31621958	ENSG00000137337.10	MDC1	Whole_Blood	COVID19_HGI_A2_ALL_leave_UKBB_23andme_20210107	6_31121232_T_C	0.667856	7.928e-13	11345	3.2280405649154e-07	5.07003111025038e-07	0.379218622392967	0.595583865364473	0.0251966824353922	0.261475592035575
6_30620729_31621958	ENSG00000137337.10	MDC1	Brain_Frontal_Cortex_BA9	COVID19_HGI_B1_ALL_leave_UKBB_23andme_20210107	6_31321211_C_T	0.220567	0.00127	9996	0.414515059236337	0.407230101892358	0.0857666003150907	0.0842510450859749	0.00823719347023912	0.00700721254550752
6_30620729_31621958	ENSG00000137337.10	MDC1	Spleen	COVID19_HGI_A2_ALL_leave_UKBB_23andme_20210107	6_31121232_T_C	0.678978	7.928e-13	11341	3.90488152180104e-07	4.28821961694521e-07	0.458731469283332	0.503727112568819	0.037540598837736	0.261475620321188
6_30620729_31621958	ENSG00000137337.10	MDC1	Breast_Mammary_Tissue	COVID19_HGI_A2_ALL_leave_UKBB_23andme_20210107	6_31121232_T_C	0.736263	7.928e-13	11345	4.15979116621081e-07	4.0421630024399e-07	0.488677339633815	0.474822305504314	0.0364995346664555	0.261475620255524
6_30620729_31621958	ENSG00000137337.10	MDC1	Brain_Putamen_basal_ganglia	COVID19_HGI_B2_ALL_leave_23andme_20210107	6_31121232_T_C	0.619759	2.128e-08	11287	0.0119466402995393	0.0121281002309504	0.464109545084167	0.471118301250164	0.0406974131351795	0.240837938557585
6_30620729_31621958	ENSG00000137337.10	MDC1	Brain_Cerebellar_Hemisphere	COVID19_HGI_B2_ALL_eur_leave_23andme_20210107	6_31121232_T_C	0.825314	9.818e-08	11276	0.0459577012957928	0.0488065588665135	0.421779785435191	0.447889794467981	0.0355661599345214	0.239443666494751
6_30620729_31621958	ENSG00000137337.10	MDC1	Skin_Not_Sun_Exposed_Suprapubic	COVID19_HGI_A2_ALL_eur_leave_23andme_20210107	6_31121232_T_C	0.391138	5.656e-12	11970	2.91159898695877e-06	3.875750972363e-06	0.414792939646059	0.552115114632608	0.0330851583713747	0.26148517824041
6_30620729_31621958	ENSG00000137337.10	MDC1	Spleen	COVID19_HGI_B2_ALL_leave_23andme_20210107	6_31121232_T_C	0.678978	2.128e-08	11291	0.0115394565184314	0.0126354412644208	0.448292140132782	0.490832952031344	0.0367000100530219	0.240769935906839
6_30620729_31621958	ENSG00000137337.10	MDC1	Muscle_Skeletal	COVID19_HGI_A2_ALL_eur_leave_23andme_20210107	6_31121232_T_C	0.904287	5.656e-12	11970	3.37573979099999e-06	3.45088252933843e-06	0.480915482407016	0.491593001211237	0.0274846897594265	0.261485141793502
6_30620729_31621958	ENSG00000137337.10	MDC1	Stomach	COVID19_HGI_B2_ALL_leave_23andme_20210107	6_31121232_T_C	0.293891	2.128e-08	11293	0.01062804054542	0.0135063158345195	0.412884966952667	0.524663742976212	0.0383169336911811	0.240816235450315
6_30620729_31621958	ENSG00000137337.10	MDC1	Cells_EBV-transformed_lymphocytes	COVID19_HGI_A2_ALL_eur_leave_23andme_20210107	6_31121232_T_C	0.895082	5.656e-12	11962	3.17298672988427e-06	3.59164446059376e-06	0.452030825080187	0.51163742190311	0.0363249883855116	0.26148518928911
6_30620729_31621958	ENSG00000137337.10	MDC1	Brain_Caudate_basal_ganglia	COVID19_HGI_A2_ALL_eur_leave_ukbb_23andme_20210107	6_31121232_T_C	0.653154	7.312e-13	11984	3.59422905424295e-07	3.99397027482335e-07	0.455500839509393	0.506122134290505	0.0383762673801695	0.264641622651931
6_30620729_31621958	ENSG00000137337.10	MDC1	Thyroid	COVID19_HGI_A2_ALL_eur_leave_23andme_20210107	6_31121232_T_C	0.265593	5.656e-12	11970	2.27944196475739e-06	4.53702921905506e-06	0.324734428590352	0.646326453677778	0.0289323012606862	0.26148515329045
6_30620729_31621958	ENSG00000137337.10	MDC1	Breast_Mammary_Tissue	COVID19_HGI_A2_ALL_eur_leave_ukbb_23andme_20210107	6_31121232_T_C	0.736263	7.312e-13	11985	3.73784480297254e-07	3.87396586653948e-07	0.473701430828942	0.490916830977552	0.0353809770124382	0.264641618888467
6_30620729_31621958	ENSG00000137337.10	MDC1	Minor_Salivary_Gland	COVID19_HGI_A2_ALL_eur_leave_23andme_20210107	6_31121232_T_C	0.18833	5.656e-12	11861	3.14969088317221e-06	3.52877727062504e-06	0.448712043752134	0.502668930351082	0.0486123474286289	0.261485244969984
6_30620729_31621958	ENSG00000137337.10	MDC1	Brain_Substantia_nigra	COVID19_HGI_A2_ALL_eur_leave_23andme_20210107	6_31121232_T_C	0.0213189	5.656e-12	11771	2.4171573575243e-06	4.22356405806107e-06	0.344353665562362	0.601644425649138	0.0539952680670839	0.261485275677532
6_30620729_31621958	ENSG00000137337.10	MDC1	Lung	COVID19_HGI_B2_ALL_leave_23andme_20210107	6_31121232_T_C	0.204423	2.128e-08	11293	0.0101716080113279	0.013919643240556	0.395153181780286	0.540719232960138	0.0400363340076926	0.24025697218395
6_30620729_31621958	ENSG00000137337.10	MDC1	Brain_Hippocampus	COVID19_HGI_B1_ALL_eur_leave_ukbb_23andme_20210107	6_31321211_C_T	0.350367	0.002817	11085	0.375316044271199	0.396896616410603	0.105777642720972	0.111849668851585	0.0101600277456411	0.00244057448002658
6_30620729_31621958	ENSG00000137337.10	MDC1	Adipose_Subcutaneous	COVID19_HGI_B2_ALL_eur_leave_ukbb_23andme_20210107	6_31121232_T_C	0.328335	3.223e-10	11288	0.000178112011595636	0.000197198020679884	0.456210401387922	0.505058337760757	0.0383559508190451	0.250057885041425
6_30620729_31621958	ENSG00000137337.10	MDC1	Heart_Left_Ventricle	COVID19_HGI_B2_ALL_eur_leave_23andme_20210107	6_31121232_T_C	0.62631	9.818e-08	11278	0.0493070009111314	0.0456379018186792	0.452519058905486	0.418811875849374	0.0337241625153294	0.239466206020644
6_30620729_31621958	ENSG00000137337.10	MDC1	Brain_Putamen_basal_ganglia	COVID19_HGI_B1_ALL_eur_leave_23andme_20210107	6_31271281_G_A	0.576789	0.001763	11072	0.395876630692737	0.395850646137198	0.0995095791005869	0.0994937781235672	0.00926936594591107	0.010414316043877
6_30620729_31621958	ENSG00000137337.10	MDC1	Artery_Coronary	COVID19_HGI_B2_ALL_eur_leave_23andme_20210107	6_31121232_T_C	0.0790053	9.818e-08	11278	0.0433904609127085	0.0492891435794794	0.39821952612943	0.452298369274459	0.0568025001039237	0.240245420704578
6_30620729_31621958	ENSG00000137337.10	MDC1	Uterus	COVID19_HGI_B1_ALL_leave_23andme_20210107	6_31005432_C_T	0.375224	0.001427	10927	0.380458484669022	0.447056440433618	0.0756688677137962	0.0889065343859297	0.00790967279763446	0.0071160742758669
6_30620729_31621958	ENSG00000137337.10	MDC1	Brain_Amygdala	COVID19_HGI_C2_ALL_leave_UKBB_23andme_20210107	6_31121232_T_C	0.1563	8.216e-07	11361	0.214535626866763	0.240142989517326	0.244440611718641	0.273590197181825	0.0272905747154457	0.228434804074383
6_30620729_31621958	ENSG00000137337.10	MDC1	Small_Intestine_Terminal_Ileum	COVID19_HGI_B2_ALL_eur_leave_ukbb_23andme_20210107	6_31121232_T_C	0.0515656	3.223e-10	11276	0.000155464812938702	0.000209961163464673	0.398202578985109	0.537724073106772	0.0637079219317155	0.250057038093753
6_30620729_31621958	ENSG00000137337.10	MDC1	Esophagus_Mucosa	COVID19_HGI_C2_ALL_leave_23andme_20210107	6_31121232_T_C	0.558451	1.595e-07	11659	0.070961187266758	0.0917979210279461	0.353786793433858	0.457645396858948	0.0258087014124894	0.22307272070613
6_30620729_31621958	ENSG00000137337.10	MDC1	Colon_Sigmoid	COVID19_HGI_B2_ALL_leave_UKBB_23andme_20210107	6_31121232_T_C	0.770615	2.263e-10	10551	0.000139156429609867	0.000134490922989763	0.489086757413156	0.472651125579746	0.0379884696544986	0.248427645395495
6_30620729_31621958	ENSG00000137337.10	MDC1	Adipose_Subcutaneous	COVID19_HGI_B2_ALL_leave_UKBB_23andme_20210107	6_31121232_T_C	0.328335	2.263e-10	10551	0.000134313908882022	0.000138850156505412	0.472066970637024	0.48797062405819	0.0396892412393977	0.248428845106612
6_30620729_31621958	ENSG00000137337.10	MDC1	Brain_Caudate_basal_ganglia	COVID19_HGI_C2_ALL_leave_UKBB_23andme_20210107	6_31121232_T_C	0.653154	8.216e-07	11438	0.2218254404127	0.234860976670062	0.253471821978792	0.26834555654449	0.0214962043939557	0.22458427864387
6_30620729_31621958	ENSG00000137337.10	MDC1	Prostate	COVID19_HGI_B1_ALL_eur_leave_23andme_20210107	6_31271281_G_A	0.784473	0.001763	11079	0.34213544412801	0.449607042810003	0.0860489838193995	0.113069554905069	0.00913897433751886	0.00907139772522489
6_30620729_31621958	ENSG00000137337.10	MDC1	Cells_EBV-transformed_lymphocytes	COVID19_HGI_B2_ALL_eur_leave_ukbb_23andme_20210107	6_31121232_T_C	0.895082	3.223e-10	11281	0.000181769736712971	0.000193907565764142	0.46557916695633	0.496631198582878	0.0374139571583145	0.250055880840937
6_30620729_31621958	ENSG00000137337.10	MDC1	Lung	COVID19_HGI_B1_ALL_eur_leave_23andme_20210107	6_31020271_A_G	1.80019e-05	0.2332	11079	0.340037377002023	0.451191124594242	0.085521308165577	0.113467316462183	0.00978287377597633	0.0142208175477179
6_30620729_31621958	ENSG00000137337.10	MDC1	Cells_Transformed_fibroblasts	COVID19_HGI_B1_ALL_leave_23andme_20210107	6_31512799_G_A	0.0157039	0.007101	11004	0.404447580765994	0.420630485793971	0.0817575783741147	0.0850207489977916	0.00814360606812865	0.00575006571957021
6_30620729_31621958	ENSG00000137337.10	MDC1	Brain_Frontal_Cortex_BA9	COVID19_HGI_B1_ALL_eur_leave_ukbb_23andme_20210107	6_31321211_C_T	0.220567	0.002817	11015	0.372533054985281	0.401057643722331	0.104216834389728	0.112186636795864	0.0100058301067972	0.00293298948622857
6_30620729_31621958	ENSG00000137337.10	MDC1	Stomach	COVID19_HGI_B1_ALL_leave_23andme_20210107	6_31005432_C_T	0.0359424	0.001427	11004	0.367995019510779	0.457013867736534	0.0743888283172691	0.0923754314662662	0.0082268529691523	0.0127971741908492
6_30620729_31621958	ENSG00000137337.10	MDC1	Skin_Not_Sun_Exposed_Suprapubic	COVID19_HGI_C2_ALL_leave_UKBB_23andme_20210107	6_31121232_T_C	0.391138	8.216e-07	11438	0.201144613547586	0.256871147974213	0.229840597103162	0.293498625905635	0.0186450154694047	0.222281683856751
6_30620729_31621958	ENSG00000137337.10	MDC1	Brain_Cerebellum	COVID19_HGI_B2_ALL_eur_leave_23andme_20210107	6_31121232_T_C	0.778887	9.818e-08	11278	0.0421268271812948	0.0530970640900498	0.386622423560341	0.487271793766757	0.0308818914015568	0.239138588824346
6_30620729_31621958	ENSG00000137337.10	MDC1	Nerve_Tibial	COVID19_HGI_B2_ALL_leave_UKBB_23andme_20210107	6_31121232_T_C	0.86421	2.263e-10	10551	7.98458151573155e-05	0.000199469951336567	0.280630445447507	0.701049901503935	0.0180403372820648	0.248418025484156
6_30620729_31621958	ENSG00000137337.10	MDC1	Heart_Left_Ventricle	COVID19_HGI_C2_ALL_leave_UKBB_23andme_20210107	6_31121232_T_C	0.62631	8.216e-07	11438	0.236235053554535	0.221010775218253	0.269937160175688	0.252520637467422	0.0202963735841014	0.223884189407064
6_30620729_31621958	ENSG00000137337.10	MDC1	Small_Intestine_Terminal_Ileum	COVID19_HGI_B1_ALL_eur_leave_23andme_20210107	6_31271281_G_A	0.516138	0.001763	11067	0.341014774185633	0.450806476334513	0.0855202740816182	0.113044412719485	0.00961406267875143	0.00867131374575224
6_30620729_31621958	ENSG00000137337.10	MDC1	Cells_EBV-transformed_lymphocytes	COVID19_HGI_C2_ALL_leave_UKBB_23andme_20210107	6_31121232_T_C	0.895082	8.216e-07	11434	0.219716111690027	0.237475663995657	0.251055814886544	0.271328116702136	0.0204242927256359	0.223310161614568
6_30620729_31621958	ENSG00000137337.10	MDC1	Nerve_Tibial	COVID19_HGI_B2_ALL_leave_23andme_20210107	6_31121232_T_C	0.86421	2.128e-08	11293	0.00672169901428046	0.0179512507956385	0.261128894222456	0.697364924001754	0.0168332319658713	0.240182903018691
6_30620729_31621958	ENSG00000137337.10	MDC1	Brain_Hypothalamus	COVID19_HGI_A2_ALL_eur_leave_23andme_20210107	6_31121232_T_C	0.0904909	5.656e-12	11941	3.07464466516614e-06	3.56113149604895e-06	0.438020791779987	0.507272099011452	0.0547004734323989	0.261485262660124
6_30620729_31621958	ENSG00000137337.10	MDC1	Colon_Sigmoid	COVID19_HGI_A2_ALL_eur_leave_ukbb_23andme_20210107	6_31121232_T_C	0.770615	7.312e-13	11985	3.61718365554083e-07	3.99285723249847e-07	0.458409902903971	0.505983847921469	0.0356054881704719	0.264641620451745
6_30620729_31621958	ENSG00000137337.10	MDC1	Adrenal_Gland	COVID19_HGI_C2_ALL_eur_leave_ukbb_23andme_20210107	6_31121232_T_C	0.95566	1.649e-05	11806	0.439409724897301	0.446055796069093	0.0545726905216832	0.0553935340974871	0.00456825441443504	0.113963292882115
6_30620729_31621958	ENSG00000137337.10	MDC1	Whole_Blood	COVID19_HGI_C2_ALL_eur_leave_ukbb_23andme_20210107	6_31121232_T_C	0.667856	1.649e-05	11813	0.333768745819277	0.551661947359837	0.0416344524233438	0.0688104167343815	0.004124437663161	0.0807536986964531
6_30620729_31621958	ENSG00000137337.10	MDC1	Heart_Left_Ventricle	COVID19_HGI_B1_ALL_eur_leave_ukbb_23andme_20210107	6_31321211_C_T	0.210886	0.002817	11088	0.403786403294242	0.368872439250489	0.113822266374119	0.103970914703652	0.00954797637749905	0.00291778924092639
6_30620729_31621958	ENSG00000137337.10	MDC1	Artery_Coronary	COVID19_HGI_A2_ALL_leave_UKBB_23andme_20210107	6_31121232_T_C	0.0790053	7.928e-13	11345	3.72354890482349e-07	4.25690946259723e-07	0.437429164133509	0.500023902468499	0.0625461353521559	0.261475649987907
6_30620729_31621958	ENSG00000137337.10	MDC1	Muscle_Skeletal	COVID19_HGI_B1_ALL_eur_leave_ukbb_23andme_20210107	6_31429913_G_C	0.00143785	0.0361	11088	0.396358092641529	0.376270113691107	0.11172831980503	0.106056186001589	0.00958728786074589	0.0031822592376561
6_30620729_31621958	ENSG00000137337.10	MDC1	Ovary	COVID19_HGI_A2_ALL_leave_UKBB_23andme_20210107	6_31121232_T_C	0.515048	7.928e-13	11339	3.52957277509293e-07	4.67006935581377e-07	0.414641544436361	0.548586218873808	0.0367714167256173	0.261475612659809
6_30620729_31621958	ENSG00000137337.10	MDC1	Colon_Transverse	COVID19_HGI_B1_ALL_leave_UKBB_23andme_20210107	6_31321211_C_T	0.221862	0.00127	10048	0.420039974174664	0.401138537446679	0.0872433489523232	0.0833092045256911	0.0082689349006435	0.00617462889708557
6_30620729_31621958	ENSG00000137337.10	MDC1	Cells_EBV-transformed_lymphocytes	COVID19_HGI_B1_ALL_eur_leave_ukbb_23andme_20210107	6_31433733_T_C	0.432188	0.007179	11082	0.376804865547705	0.395678415274376	0.106146128285588	0.111452899452663	0.00991769143966808	0.00249965535794129
6_30620729_31621958	ENSG00000137337.10	MDC1	Muscle_Skeletal	COVID19_HGI_B2_ALL_leave_UKBB_23andme_20210107	6_31121232_T_C	0.904287	2.263e-10	10551	0.000145615164626623	0.000130515462890204	0.511786978848789	0.458687496330081	0.029249394193613	0.248426069685228
6_30620729_31621958	ENSG00000137337.10	MDC1	Pituitary	COVID19_HGI_A2_ALL_eur_leave_ukbb_23andme_20210107	6_31121232_T_C	0.984284	7.312e-13	11973	3.52801295583652e-07	4.07623359558125e-07	0.447109196042922	0.516549496471597	0.0363405470608266	0.264641621311115
6_30620729_31621958	ENSG00000137337.10	MDC1	Brain_Hippocampus	COVID19_HGI_B2_ALL_eur_leave_23andme_20210107	6_31121232_T_C	0.549364	9.818e-08	11275	0.045573341078066	0.0490003177111053	0.41825140019248	0.449665123514551	0.0375098175037983	0.239631251973392
6_30620729_31621958	ENSG00000137337.10	MDC1	Skin_Not_Sun_Exposed_Suprapubic	COVID19_HGI_A2_ALL_eur_leave_ukbb_23andme_20210107	6_31121232_T_C	0.391138	7.312e-13	11985	3.26998564555822e-07	4.3601639434848e-07	0.414409094208295	0.552535606697525	0.0330545360792213	0.264641621359495
6_30620729_31621958	ENSG00000137337.10	MDC1	Brain_Putamen_basal_ganglia	COVID19_HGI_A2_ALL_eur_leave_23andme_20210107	6_31121232_T_C	0.619759	5.656e-12	11959	3.24034234015881e-06	3.49518149027109e-06	0.461626456698154	0.497890939239826	0.0404758685381885	0.261485224941866
6_30620729_31621958	ENSG00000137337.10	MDC1	Brain_Caudate_basal_ganglia	COVID19_HGI_A2_ALL_leave_23andme_20210107	6_31121232_T_C	0.653154	4.713e-12	11300	2.74562186897596e-06	2.8694879590437e-06	0.469639571699452	0.490787341838137	0.0395674713525829	0.258870536904609
6_30620729_31621958	ENSG00000137337.10	MDC1	Brain_Hypothalamus	COVID19_HGI_C2_ALL_eur_leave_ukbb_23andme_20210107	6_31121232_T_C	0.0904909	1.649e-05	11789	0.412449678458006	0.471590742219924	0.0514011444173399	0.0587657499122819	0.00579268499244792	0.133541216539338
6_30620729_31621958	ENSG00000137337.10	MDC1	Nerve_Tibial	COVID19_HGI_B2_ALL_eur_leave_23andme_20210107	6_31121232_T_C	0.86421	9.818e-08	11278	0.0268053068564209	0.069870973561104	0.246007909793636	0.641230525063115	0.0160852847257242	0.235622985606593
6_30620729_31621958	ENSG00000137337.10	MDC1	Brain_Cerebellar_Hemisphere	COVID19_HGI_C2_ALL_eur_leave_23andme_20210107	6_31121232_T_C	0.825314	3.824e-06	11798	0.351533514726723	0.390595143156201	0.117341945119225	0.130370564290381	0.0101588327074698	0.162798710869592
6_30620729_31621958	ENSG00000137337.10	MDC1	Brain_Hypothalamus	COVID19_HGI_B1_ALL_leave_23andme_20210107	6_31005432_C_T	0.759262	0.001427	10986	0.399443884822175	0.426014458626626	0.0805848564521086	0.0859372541192626	0.0080195459798284	0.00653863386718915
6_30620729_31621958	ENSG00000137337.10	MDC1	Brain_Nucleus_accumbens_basal_ganglia	COVID19_HGI_A2_ALL_eur_leave_23andme_20210107	6_31121232_T_C	0.824295	5.656e-12	11968	3.11619748381551e-06	3.64433930061688e-06	0.443940501533248	0.519143863613902	0.0369088743160671	0.261485206359659
6_30620729_31621958	ENSG00000137337.10	MDC1	Brain_Hippocampus	COVID19_HGI_B2_ALL_leave_UKBB_23andme_20210107	6_31121232_T_C	0.549364	2.263e-10	10550	0.000135749318325752	0.000136535867481223	0.477111936067531	0.479833602324498	0.0427821764221634	0.248429003555133
6_30620729_31621958	ENSG00000137337.10	MDC1	Vagina	COVID19_HGI_B2_ALL_eur_leave_ukbb_23andme_20210107	6_31121232_T_C	0.273102	3.223e-10	11275	0.000182779822310548	0.000189136953397894	0.468166367210743	0.48440225917284	0.0470594568407096	0.250059105634655
6_30620729_31621958	ENSG00000137337.10	MDC1	Thyroid	COVID19_HGI_C2_ALL_leave_23andme_20210107	6_31121232_T_C	0.265593	1.595e-07	11659	0.0550946036126523	0.107861611340205	0.27468175066401	0.537734323068478	0.0246277113146559	0.230355133261354
6_30620729_31621958	ENSG00000137337.10	MDC1	Brain_Amygdala	COVID19_HGI_B2_ALL_leave_23andme_20210107	6_31121232_T_C	0.1563	2.128e-08	11222	0.0113272611781415	0.0125275277443805	0.440032408103395	0.486609903487248	0.0495028994868349	0.240854079886536
6_30620729_31621958	ENSG00000137337.10	MDC1	Heart_Atrial_Appendage	COVID19_HGI_B2_ALL_leave_23andme_20210107	6_31121232_T_C	0.920947	2.128e-08	11293	0.0127426024209923	0.0115143183116686	0.495032829146443	0.44728222863966	0.0334280214812366	0.240749892667987
6_30620729_31621958	ENSG00000137337.10	MDC1	Breast_Mammary_Tissue	COVID19_HGI_A2_ALL_leave_23andme_20210107	6_31121232_T_C	0.736263	4.713e-12	11300	2.86196149077232e-06	2.77069004797001e-06	0.489539504304701	0.473890928464764	0.0365639345789969	0.25887053862322
6_30620729_31621958	ENSG00000137337.10	MDC1	Prostate	COVID19_HGI_A2_ALL_eur_leave_23andme_20210107	6_31121232_T_C	0.416767	5.656e-12	11968	2.80750012026674e-06	3.96127948525452e-06	0.399962780854399	0.564297050498056	0.0357333998679387	0.261485187843712
6_30620729_31621958	ENSG00000137337.10	MDC1	Heart_Left_Ventricle	COVID19_HGI_B2_ALL_leave_23andme_20210107	6_31121232_T_C	0.62631	2.128e-08	11293	0.0125824500154112	0.0115995583827293	0.488811125305255	0.450590701698872	0.0364161645977318	0.240742486600995
6_30620729_31621958	ENSG00000137337.10	MDC1	Brain_Cerebellar_Hemisphere	COVID19_HGI_C2_ALL_leave_23andme_20210107	6_31121232_T_C	0.825314	1.595e-07	11657	0.0770772430768852	0.0845812983706698	0.38426279449393	0.42164125999866	0.0324374040598543	0.231358231112735
6_30620729_31621958	ENSG00000137337.10	MDC1	Artery_Tibial	COVID19_HGI_C2_ALL_eur_leave_23andme_20210107	6_31121232_T_C	0.876163	3.824e-06	11801	0.316644532786045	0.427404822820889	0.105770288041467	0.142760657875196	0.00741969847640347	0.148104169259002
6_30620729_31621958	ENSG00000137337.10	MDC1	Adipose_Subcutaneous	COVID19_HGI_A2_ALL_eur_leave_ukbb_23andme_20210107	6_31121232_T_C	0.328335	7.312e-13	11985	3.5001080406853e-07	4.09662650380611e-07	0.443572773703706	0.519132960668714	0.0372935059541254	0.264641624034689
6_30620729_31621958	ENSG00000137337.10	MDC1	Stomach	COVID19_HGI_C2_ALL_eur_leave_23andme_20210107	6_31121232_T_C	0.293891	3.824e-06	11801	0.319812615955583	0.422425161697752	0.106828538017972	0.141094858721545	0.00983882560714772	0.168428943943299
6_30620729_31621958	ENSG00000137337.10	MDC1	Ovary	COVID19_HGI_B2_ALL_leave_UKBB_23andme_20210107	6_31121232_T_C	0.515048	2.263e-10	10545	0.000123450105587585	0.000150058105140283	0.433884452598536	0.527363896256599	0.0384781429341381	0.248427909606442
6_30620729_31621958	ENSG00000137337.10	MDC1	Cells_EBV-transformed_lymphocytes	COVID19_HGI_B2_ALL_leave_23andme_20210107	6_31121232_T_C	0.895082	2.128e-08	11289	0.0116975678256255	0.0124816981020646	0.454433433058102	0.484859221487347	0.0365280795268613	0.240794486550861
6_30620729_31621958	ENSG00000137337.10	MDC1	Lung	COVID19_HGI_B2_ALL_leave_UKBB_23andme_20210107	6_31121232_T_C	0.204423	2.263e-10	10551	0.000119219001658992	0.000153188221357914	0.419013588570078	0.538361303298887	0.0423527009080174	0.248399158781514
6_30620729_31621958	ENSG00000137337.10	MDC1	Esophagus_Muscularis	COVID19_HGI_A2_ALL_leave_23andme_20210107	6_31121232_T_C	0.676904	4.713e-12	11300	1.96047747025843e-06	3.75840967932232e-06	0.335340350345475	0.642855479010467	0.0217984517569074	0.258870181118225
6_30620729_31621958	ENSG00000137337.10	MDC1	Artery_Coronary	COVID19_HGI_A2_ALL_leave_23andme_20210107	6_31121232_T_C	0.0790053	4.713e-12	11300	2.56210357123667e-06	2.91811850331396e-06	0.438248703305242	0.499082517452238	0.0626632990204457	0.258870676943777
6_30620729_31621958	ENSG00000137337.10	MDC1	Esophagus_Muscularis	COVID19_HGI_B2_ALL_leave_23andme_20210107	6_31121232_T_C	0.676904	2.128e-08	11293	0.0084389989663056	0.0161209198644644	0.327843669247027	0.626254540031317	0.0213418718908848	0.240512709450364
6_30620729_31621958	ENSG00000137337.10	MDC1	Brain_Amygdala	COVID19_HGI_B2_ALL_leave_UKBB_23andme_20210107	6_31121232_T_C	0.1563	2.263e-10	10509	0.00013229031066382	0.000137289397505539	0.464954666474519	0.482472423593205	0.0523033302241066	0.248429684474915
6_30620729_31621958	ENSG00000137337.10	MDC1	Ovary	COVID19_HGI_C2_ALL_eur_leave_23andme_20210107	6_31121232_T_C	0.515048	3.824e-06	11777	0.313524492873479	0.428635722558216	0.104640376759694	0.143049178533456	0.0101502292751556	0.152972959972205
6_30620729_31621958	ENSG00000137337.10	MDC1	Artery_Aorta	COVID19_HGI_A2_ALL_leave_UKBB_23andme_20210107	6_31121232_T_C	0.0530498	7.928e-13	11345	3.94861967844362e-07	3.8470298856094e-07	0.46386967099727	0.451850988108284	0.0842785613294902	0.261475662011742
6_30620729_31621958	ENSG00000137337.10	MDC1	Colon_Transverse	COVID19_HGI_B1_ALL_leave_23andme_20210107	6_31005432_C_T	0.62867	0.001427	11004	0.404264819426096	0.42110053287091	0.0817206338471078	0.0851161129761996	0.007797900879687	0.00618554537365872
6_30620729_31621958	ENSG00000137337.10	MDC1	Heart_Left_Ventricle	COVID19_HGI_C2_ALL_eur_leave_23andme_20210107	6_31121232_T_C	0.62631	3.824e-06	11801	0.376868505629661	0.365492174299401	0.125887189788117	0.12207742470653	0.00967470557629109	0.161985040399075
6_30620729_31621958	ENSG00000137337.10	MDC1	Brain_Spinal_cord_cervical_c-1	COVID19_HGI_B1_ALL_leave_UKBB_23andme_20210107	6_31485354_G_A	0.0614222	0.001714	10034	0.392052091480879	0.42901055352391	0.0812864671658074	0.0889405722685037	0.00871031556089957	0.00842144891342869
6_30620729_31621958	ENSG00000137337.10	MDC1	Adipose_Visceral_Omentum	COVID19_HGI_B1_ALL_eur_leave_ukbb_23andme_20210107	6_31433733_T_C	0.592513	0.007179	11088	0.374335889515262	0.398004213618729	0.105520540023608	0.11218238345944	0.00995697338296032	0.00233801866924542
6_30620729_31621958	ENSG00000137337.10	MDC1	Minor_Salivary_Gland	COVID19_HGI_C2_ALL_leave_UKBB_23andme_20210107	6_31121232_T_C	0.18833	8.216e-07	11351	0.219444490949238	0.234862720121256	0.250596079755413	0.268176107364357	0.026920601809736	0.228126138671863
6_30620729_31621958	ENSG00000137337.10	MDC1	Brain_Amygdala	COVID19_HGI_B1_ALL_eur_leave_23andme_20210107	6_31271281_G_A	0.498177	0.001763	10989	0.380632845741857	0.413294867323436	0.0942558587083031	0.102334451435945	0.00948197679045839	0.0098876806659018
6_30620729_31621958	ENSG00000137337.10	MDC1	Pituitary	COVID19_HGI_B2_ALL_eur_leave_23andme_20210107	6_31121232_T_C	0.984284	9.818e-08	11270	0.0456051730292541	0.0493085663881293	0.418542209997681	0.452496114259674	0.0340479363252617	0.239462046100825
6_30620729_31621958	ENSG00000137337.10	MDC1	Heart_Atrial_Appendage	COVID19_HGI_A2_ALL_leave_23andme_20210107	6_31121232_T_C	0.920947	4.713e-12	11300	2.97078102287683e-06	2.67510246431917e-06	0.508153122963399	0.457542904780472	0.0342983263726435	0.258870503819214
6_30620729_31621958	ENSG00000137337.10	MDC1	Adipose_Visceral_Omentum	COVID19_HGI_A2_ALL_eur_leave_ukbb_23andme_20210107	6_31121232_T_C	0.516782	7.312e-13	11985	3.55358257718776e-07	4.07739285677204e-07	0.45034966407486	0.51669980188547	0.032949770942127	0.26464161320418
6_30620729_31621958	ENSG00000137337.10	MDC1	Vagina	COVID19_HGI_B1_ALL_eur_leave_23andme_20210107	6_31271281_G_A	0.279896	0.001763	11067	0.392484189552096	0.399277062190214	0.0985984725151374	0.100295608985551	0.00934466675700165	0.0104358525628231
6_30620729_31621958	ENSG00000137337.10	MDC1	Artery_Tibial	COVID19_HGI_B2_ALL_eur_leave_23andme_20210107	6_31121232_T_C	0.876163	9.818e-08	11278	0.0417902695091356	0.0541161828065978	0.383533637824875	0.496631793437927	0.0239281164214646	0.238727365532612
6_30620729_31621958	ENSG00000137337.10	MDC1	Brain_Cortex	COVID19_HGI_B1_ALL_leave_23andme_20210107	6_31005432_C_T	0.140402	0.001427	11003	0.415247061830897	0.409928904063791	0.0839316855303443	0.0828487108784667	0.00804363769650107	0.00927338812564707
6_30620729_31621958	ENSG00000137337.10	MDC1	Artery_Tibial	COVID19_HGI_C2_ALL_leave_UKBB_23andme_20210107	6_31121232_T_C	0.876163	8.216e-07	11438	0.198850344043549	0.261099119082945	0.227219019207422	0.298333921358178	0.0144975963079062	0.220184429290055
6_30620729_31621958	ENSG00000137337.10	MDC1	Adipose_Visceral_Omentum	COVID19_HGI_C2_ALL_eur_leave_ukbb_23andme_20210107	6_31121232_T_C	0.516782	1.649e-05	11813	0.415481231758573	0.46969545950712	0.0518273019661672	0.058585596914854	0.00441040985328586	0.103514896219174
6_30620729_31621958	ENSG00000137337.10	MDC1	Liver	COVID19_HGI_A2_ALL_eur_leave_ukbb_23andme_20210107	6_31121232_T_C	0.0842842	7.312e-13	11984	3.2246042168136e-07	4.2245892289108e-07	0.408657852818276	0.535331109256152	0.0560102930062278	0.264641635380198
6_30620729_31621958	ENSG00000137337.10	MDC1	Spleen	COVID19_HGI_B1_ALL_eur_leave_ukbb_23andme_20210107	6_30636918_C_G	1.50715e-07	0.06818	11083	0.371241711138519	0.400760715599899	0.104620783906015	0.112929178963931	0.0104476103916346	0.0143347242443352
6_30620729_31621958	ENSG00000137337.10	MDC1	Brain_Cerebellar_Hemisphere	COVID19_HGI_B1_ALL_leave_23andme_20210107	6_31005432_C_T	0.960831	0.001427	11002	0.405283029515529	0.420177032367057	0.0818522561902696	0.0848524613965962	0.0078352205305486	0.00704672062982995
6_30620729_31621958	ENSG00000137337.10	MDC1	Adrenal_Gland	COVID19_HGI_A2_ALL_eur_leave_ukbb_23andme_20210107	6_31121232_T_C	0.95566	7.312e-13	11977	3.74011623280325e-07	3.85583674599457e-07	0.473989291704393	0.488617294634067	0.0373926540662418	0.264641620865004
6_30620729_31621958	ENSG00000137337.10	MDC1	Prostate	COVID19_HGI_C2_ALL_eur_leave_23andme_20210107	6_31121232_T_C	0.416767	3.824e-06	11800	0.309780817263366	0.431911956309375	0.103475102470827	0.144259606418338	0.0105725175380938	0.146188202800923
6_30620729_31621958	ENSG00000137337.10	MDC1	Nerve_Tibial	COVID19_HGI_C2_ALL_leave_23andme_20210107	6_31121232_T_C	0.86421	1.595e-07	11659	0.0439311263549383	0.120696215806233	0.219024693972843	0.601733027886949	0.0146149359790369	0.223318080257159
6_30620729_31621958	ENSG00000137337.10	MDC1	Artery_Tibial	COVID19_HGI_B2_ALL_leave_23andme_20210107	6_31121232_T_C	0.876163	2.128e-08	11293	0.0106345114041873	0.0138161784349809	0.413136351043353	0.536714103006752	0.0256988561107258	0.240626917192012
6_30620729_31621958	ENSG00000137337.10	MDC1	Skin_Not_Sun_Exposed_Suprapubic	COVID19_HGI_B1_ALL_leave_UKBB_23andme_20210107	6_31321211_C_T	0.0905473	0.00127	10048	0.3859957983718	0.435022491771631	0.0801722888342965	0.090346792550074	0.00846262847219786	0.00883478742524145
6_30620729_31621958	ENSG00000137337.10	MDC1	Adipose_Visceral_Omentum	COVID19_HGI_A2_ALL_leave_UKBB_23andme_20210107	6_31121232_T_C	0.516782	7.928e-13	11345	3.9566807237211e-07	4.26645891403879e-07	0.464816653671032	0.501174275644548	0.0340082483704566	0.261475599384366
6_30620729_31621958	ENSG00000137337.10	MDC1	Artery_Tibial	COVID19_HGI_B2_ALL_leave_UKBB_23andme_20210107	6_31121232_T_C	0.876163	2.263e-10	10551	0.000124357464487187	0.00015236633905462	0.437073509550919	0.535487861842643	0.0271619048028955	0.248426063440222
6_30620729_31621958	ENSG00000137337.10	MDC1	Minor_Salivary_Gland	COVID19_HGI_B1_ALL_leave_UKBB_23andme_20210107	6_31485354_G_A	0.158146	0.001714	9966	0.423678764631538	0.399150797599462	0.0868897441336025	0.0818510203851036	0.0084296732502942	0.00698689558940596
6_30620729_31621958	ENSG00000137337.10	MDC1	Pancreas	COVID19_HGI_A2_ALL_eur_leave_23andme_20210107	6_31121232_T_C	0.477315	5.656e-12	11970	2.97621814091326e-06	3.80010188338305e-06	0.42399872964196	0.541336402354184	0.0346580916838324	0.261485185348281
6_30620729_31621958	ENSG00000137337.10	MDC1	Thyroid	COVID19_HGI_B1_ALL_eur_leave_23andme_20210107	6_30727785_A_G	4.82263e-06	0.179	11079	0.272895145964052	0.517147279258535	0.0686346603442451	0.130054173553706	0.011268740879462	0.0535025735380897
6_30620729_31621958	ENSG00000137337.10	MDC1	Brain_Frontal_Cortex_BA9	COVID19_HGI_C2_ALL_leave_UKBB_23andme_20210107	6_31121232_T_C	0.31235	8.216e-07	11368	0.215637559407601	0.240001343406688	0.246310728653198	0.274116182845168	0.0239341856873456	0.226910379203826
6_30620729_31621958	ENSG00000137337.10	MDC1	Muscle_Skeletal	COVID19_HGI_C2_ALL_leave_23andme_20210107	6_31121232_T_C	0.904287	1.595e-07	11659	0.0818317068916691	0.0812924203407783	0.407983269411632	0.405270960234796	0.0236216431211241	0.22881885602702
6_30620729_31621958	ENSG00000137337.10	MDC1	Stomach	COVID19_HGI_B1_ALL_eur_leave_23andme_20210107	6_31271281_G_A	0.560031	0.001763	11079	0.352479417315664	0.43923228877207	0.0886505511130812	0.110460207493872	0.00917753530531324	0.0091570801632481
6_30620729_31621958	ENSG00000137337.10	MDC1	Esophagus_Gastroesophageal_Junction	COVID19_HGI_B1_ALL_eur_leave_23andme_20210107	6_31271281_G_A	0.928801	0.001763	11076	0.352505685132476	0.439052186805943	0.0886383968715234	0.110391309106109	0.00941242208394839	0.00895351249044897
6_30620729_31621958	ENSG00000137337.10	MDC1	Muscle_Skeletal	COVID19_HGI_C2_ALL_leave_UKBB_23andme_20210107	6_31121232_T_C	0.904287	8.216e-07	11438	0.232767978134788	0.226643923706317	0.265975459831732	0.258962076137609	0.0156505621895545	0.219569224513034
6_30620729_31621958	ENSG00000137337.10	MDC1	Brain_Amygdala	COVID19_HGI_B2_ALL_eur_leave_23andme_20210107	6_31121232_T_C	0.1563	9.818e-08	11189	0.0445477092616056	0.0491950679347393	0.408814234022774	0.451417008793214	0.0460259799876671	0.239484356835158
6_30620729_31621958	ENSG00000137337.10	MDC1	Spleen	COVID19_HGI_B1_ALL_leave_UKBB_23andme_20210107	6_31485354_G_A	0.0392443	0.001714	10043	0.415287737173096	0.405605997982876	0.0862257810374378	0.0842068975442804	0.00867358626230958	0.0123175527515573
6_30620729_31621958	ENSG00000137337.10	MDC1	Cells_Transformed_fibroblasts	COVID19_HGI_B2_ALL_leave_23andme_20210107	6_31121232_T_C	0.999583	2.128e-08	11293	0.0117453738987716	0.0125817071342602	0.45629185298233	0.488751635949615	0.0306294300350239	0.240723895234589
6_30620729_31621958	ENSG00000137337.10	MDC1	Pituitary	COVID19_HGI_A2_ALL_eur_leave_23andme_20210107	6_31121232_T_C	0.984284	5.656e-12	11958	3.14080189834423e-06	3.62352837555264e-06	0.447445701271727	0.516179632837579	0.0363679015604195	0.26148519602906
6_30620729_31621958	ENSG00000137337.10	MDC1	Small_Intestine_Terminal_Ileum	COVID19_HGI_C2_ALL_eur_leave_ukbb_23andme_20210107	6_31121232_T_C	0.0515656	1.649e-05	11800	0.367027053843697	0.516818436568849	0.0456874843960789	0.0643273583929949	0.00613966679838029	0.143638140191609
6_30620729_31621958	ENSG00000137337.10	MDC1	Whole_Blood	COVID19_HGI_B2_ALL_leave_UKBB_23andme_20210107	6_31121232_T_C	0.667856	2.263e-10	10551	0.000113136074996896	0.0001637983324451	0.397634203621162	0.575668108848229	0.0264207531231677	0.248424863826832
6_30620729_31621958	ENSG00000137337.10	MDC1	Ovary	COVID19_HGI_C2_ALL_leave_23andme_20210107	6_31121232_T_C	0.515048	1.595e-07	11639	0.068826673317359	0.0931132757495257	0.343129263250651	0.464177207764792	0.030753579917672	0.229380761009989
6_30620729_31621958	ENSG00000137337.10	MDC1	Colon_Sigmoid	COVID19_HGI_A2_ALL_eur_leave_23andme_20210107	6_31121232_T_C	0.770615	5.656e-12	11970	3.21997414253541e-06	3.54953088961475e-06	0.458724757821697	0.505638523209129	0.0356299494641435	0.261485177850416
6_30620729_31621958	ENSG00000137337.10	MDC1	Adrenal_Gland	COVID19_HGI_B1_ALL_leave_23andme_20210107	6_31005432_C_T	0.698129	0.001427	11003	0.425055904871403	0.400419739956299	0.0859179607537377	0.0809304950760628	0.00767589934249713	0.00684207089395397
6_30620729_31621958	ENSG00000137337.10	MDC1	Heart_Atrial_Appendage	COVID19_HGI_C2_ALL_eur_leave_23andme_20210107	6_31121232_T_C	0.920947	3.824e-06	11801	0.381028452087538	0.361791750727021	0.127276756603673	0.120841968151815	0.0090610724299528	0.158503017665328
6_30620729_31621958	ENSG00000137337.10	MDC1	Whole_Blood	COVID19_HGI_B2_ALL_leave_23andme_20210107	6_31121232_T_C	0.667856	2.128e-08	11293	0.00962886297588596	0.0148417489892635	0.374068272942716	0.576556923358084	0.024904191734051	0.240379062886043
6_30620729_31621958	ENSG00000137337.10	MDC1	Heart_Left_Ventricle	COVID19_HGI_A2_ALL_eur_leave_ukbb_23andme_20210107	6_31121232_T_C	0.62631	7.312e-13	11985	3.82899542152044e-07	3.77688353629576e-07	0.485253055014287	0.478612721565814	0.0361334628320036	0.264641619347
6_30620729_31621958	ENSG00000137337.10	MDC1	Artery_Coronary	COVID19_HGI_C2_ALL_leave_UKBB_23andme_20210107	6_31121232_T_C	0.0790053	8.216e-07	11438	0.209719294214382	0.241284326181889	0.239638571255519	0.275673094718272	0.0336847136299376	0.229961189852764
6_30620729_31621958	ENSG00000137337.10	MDC1	Vagina	COVID19_HGI_B2_ALL_eur_leave_23andme_20210107	6_31121232_T_C	0.273102	9.818e-08	11266	0.0462492002075115	0.0478214695970951	0.424453497188653	0.438840413803586	0.0426354192031541	0.239838432711447
6_30620729_31621958	ENSG00000137337.10	MDC1	Brain_Hypothalamus	COVID19_HGI_C2_ALL_eur_leave_23andme_20210107	6_31121232_T_C	0.0904909	3.824e-06	11777	0.345150677912538	0.394278783528095	0.115226630625656	0.131614045078491	0.0137298628552195	0.175315564107338
6_30620729_31621958	ENSG00000137337.10	MDC1	Heart_Left_Ventricle	COVID19_HGI_A2_ALL_leave_UKBB_23andme_20210107	6_31121232_T_C	0.62631	7.928e-13	11345	4.25892289908835e-07	3.93660167300438e-07	0.500322979898015	0.462420583225134	0.0372556173243944	0.261475617157947
6_30620729_31621958	ENSG00000137337.10	MDC1	Brain_Spinal_cord_cervical_c-1	COVID19_HGI_A2_ALL_leave_UKBB_23andme_20210107	6_31121232_T_C	0.352098	7.928e-13	11328	3.62626866729109e-07	4.53569675140384e-07	0.426001030830136	0.532796176858901	0.0412019761144205	0.261475628187095
6_30620729_31621958	ENSG00000137337.10	MDC1	Artery_Coronary	COVID19_HGI_B2_ALL_leave_23andme_20210107	6_31121232_T_C	0.0790053	2.128e-08	11293	0.0110290250216509	0.0125308435704698	0.428462670247041	0.48674505247249	0.0612324086883483	0.240984437134462
6_30620729_31621958	ENSG00000137337.10	MDC1	Artery_Tibial	COVID19_HGI_B1_ALL_leave_UKBB_23andme_20210107	6_31487580_T_C	0.00300453	0.003165	10048	0.378264790755022	0.440213173772171	0.078566539294413	0.0914218391029301	0.0115336570754636	0.0399817122455766
6_30620729_31621958	ENSG00000137337.10	MDC1	Brain_Spinal_cord_cervical_c-1	COVID19_HGI_A2_ALL_leave_23andme_20210107	6_31121232_T_C	0.352098	4.713e-12	11283	2.49698669473772e-06	3.10795038160928e-06	0.42711043873276	0.531574679645603	0.0413092766845607	0.258870572799826
6_30620729_31621958	ENSG00000137337.10	MDC1	Muscle_Skeletal	COVID19_HGI_B2_ALL_eur_leave_ukbb_23andme_20210107	6_31121232_T_C	0.904287	3.223e-10	11288	0.000193258511805011	0.000185975649330623	0.495006161866046	0.476323780378218	0.0282908235945994	0.250049936410992
6_30620729_31621958	ENSG00000137337.10	MDC1	Brain_Spinal_cord_cervical_c-1	COVID19_HGI_B2_ALL_leave_UKBB_23andme_20210107	6_31121232_T_C	0.352098	2.263e-10	10539	0.000126134328545703	0.000146123939502786	0.443318565176568	0.513532261155367	0.0428769154000172	0.248429211404586
6_30620729_31621958	ENSG00000137337.10	MDC1	Brain_Cortex	COVID19_HGI_C2_ALL_leave_UKBB_23andme_20210107	6_31121232_T_C	0.409042	8.216e-07	11437	0.225177025698945	0.230595049798599	0.257300854457995	0.263468356949702	0.0234587130947591	0.226541493732619
6_30620729_31621958	ENSG00000137337.10	MDC1	Artery_Aorta	COVID19_HGI_B2_ALL_leave_23andme_20210107	6_31121232_T_C	0.0530498	2.128e-08	11293	0.0116703376201284	0.0113614518113839	0.45337679528233	0.441294703651715	0.0822967116344428	0.241080767717231
6_30620729_31621958	ENSG00000137337.10	MDC1	Brain_Hypothalamus	COVID19_HGI_B2_ALL_leave_UKBB_23andme_20210107	6_31121232_T_C	0.0904909	2.263e-10	10535	0.000132454266843794	0.000135468078806606	0.465530959402005	0.476065330809212	0.0581357874431328	0.248430154876534
6_30620729_31621958	ENSG00000137337.10	MDC1	Liver	COVID19_HGI_C2_ALL_eur_leave_ukbb_23andme_20210107	6_31121232_T_C	0.0842842	1.649e-05	11812	0.385594596551101	0.498329161622245	0.0480971311044457	0.062153248030184	0.00582586269202467	0.136240604052947
6_30620729_31621958	ENSG00000137337.10	MDC1	Cells_Transformed_fibroblasts	COVID19_HGI_B1_ALL_eur_leave_ukbb_23andme_20210107	6_31304410_A_G	0.0195055	0.01531	11088	0.377612629434317	0.394370335876841	0.106444211452024	0.111157581139183	0.0104152420976349	0.0030457964830912
6_30620729_31621958	ENSG00000137337.10	MDC1	Lung	COVID19_HGI_A2_ALL_leave_UKBB_23andme_20210107	6_31121232_T_C	0.204423	7.928e-13	11345	3.43763942758021e-07	4.72762209205765e-07	0.403841544675532	0.555343264881492	0.0408143739168244	0.261474488648314
6_30620729_31621958	ENSG00000137337.10	MDC1	Lung	COVID19_HGI_C2_ALL_eur_leave_ukbb_23andme_20210107	6_31121232_T_C	0.204423	1.649e-05	11813	0.365054692200327	0.51994550813421	0.0455370744106835	0.0648536102128591	0.00460911504192137	0.120217721608936
6_30620729_31621958	ENSG00000137337.10	MDC1	Brain_Cortex	COVID19_HGI_B2_ALL_leave_UKBB_23andme_20210107	6_31121232_T_C	0.409042	2.263e-10	10550	0.000139711375998009	0.00013198259422134	0.491037201679732	0.463828342078271	0.0448627622717778	0.248429340795049
6_30620729_31621958	ENSG00000137337.10	MDC1	Testis	COVID19_HGI_C2_ALL_leave_UKBB_23andme_20210107	6_31121232_T_C	0.926709	8.216e-07	11438	0.226322714589633	0.231568942987962	0.258610692783893	0.26458645500529	0.0189111946332231	0.217542647677947
6_30620729_31621958	ENSG00000137337.10	MDC1	Artery_Coronary	COVID19_HGI_C2_ALL_eur_leave_23andme_20210107	6_31121232_T_C	0.0790053	3.824e-06	11800	0.337544815889763	0.400966258412483	0.112750726567336	0.133920692199603	0.0148175069308144	0.181899125074459
6_30620729_31621958	ENSG00000137337.10	MDC1	Brain_Putamen_basal_ganglia	COVID19_HGI_B1_ALL_leave_23andme_20210107	6_31005432_C_T	0.747814	0.001427	10999	0.414645426682804	0.410777989401126	0.0837738655928753	0.0829846807532737	0.0078180375699204	0.00702137153744927
6_30620729_31621958	ENSG00000137337.10	MDC1	Brain_Cerebellar_Hemisphere	COVID19_HGI_C2_ALL_eur_leave_ukbb_23andme_20210107	6_31121232_T_C	0.825314	1.649e-05	11810	0.418908205432413	0.466036740753754	0.0522382645257476	0.0581105328974523	0.0047062563906328	0.112620550748966
6_30620729_31621958	ENSG00000137337.10	MDC1	Whole_Blood	COVID19_HGI_B2_ALL_eur_leave_ukbb_23andme_20210107	6_31121232_T_C	0.667856	3.223e-10	11288	0.000147601730432948	0.000232868325540208	0.378062344493879	0.596436349187552	0.025120836262597	0.250047646746916
6_30620729_31621958	ENSG00000137337.10	MDC1	Prostate	COVID19_HGI_C2_ALL_eur_leave_ukbb_23andme_20210107	6_31121232_T_C	0.416767	1.649e-05	11812	0.369312009063028	0.515379413840788	0.0460646402180597	0.0642788022267257	0.00496513465139937	0.0998033107800445
6_30620729_31621958	ENSG00000137337.10	MDC1	Brain_Nucleus_accumbens_basal_ganglia	COVID19_HGI_A2_ALL_eur_leave_ukbb_23andme_20210107	6_31121232_T_C	0.824295	7.312e-13	11983	3.50080362732448e-07	4.09914614559248e-07	0.443660926196161	0.519452685672639	0.0368856281362224	0.26464162285376
6_30620729_31621958	ENSG00000137337.10	MDC1	Brain_Hippocampus	COVID19_HGI_C2_ALL_leave_UKBB_23andme_20210107	6_31121232_T_C	0.549364	8.216e-07	11435	0.21830124181359	0.237962029409332	0.249443087470784	0.271886184650042	0.0224074566562517	0.22566379810778
6_30620729_31621958	ENSG00000137337.10	MDC1	Colon_Transverse	COVID19_HGI_A2_ALL_eur_leave_ukbb_23andme_20210107	6_31121232_T_C	0.627713	7.312e-13	11985	3.5792422867376e-07	4.04356240422027e-07	0.453601548989597	0.512411392656527	0.0339862960734084	0.264641616203452
6_30620729_31621958	ENSG00000137337.10	MDC1	Brain_Amygdala	COVID19_HGI_A2_ALL_eur_leave_23andme_20210107	6_31121232_T_C	0.1563	5.656e-12	11858	3.07719092856761e-06	3.5963544349719e-06	0.438383535486813	0.512295421028242	0.0493143699395809	0.261485253630052
6_30620729_31621958	ENSG00000137337.10	MDC1	Artery_Aorta	COVID19_HGI_C2_ALL_eur_leave_23andme_20210107	6_31121232_T_C	0.0530498	3.824e-06	11801	0.363597966830164	0.371925795649991	0.121454368229702	0.124217348207732	0.0188045210824112	0.196183232180794
6_30620729_31621958	ENSG00000137337.10	MDC1	Nerve_Tibial	COVID19_HGI_A2_ALL_leave_23andme_20210107	6_31121232_T_C	0.86421	4.713e-12	11300	1.54556497341816e-06	4.20138035094667e-06	0.264369424046183	0.718630570017956	0.0169942589905363	0.25887003676823
6_30620729_31621958	ENSG00000137337.10	MDC1	Stomach	COVID19_HGI_C2_ALL_eur_leave_ukbb_23andme_20210107	6_31121232_T_C	0.293891	1.649e-05	11813	0.381092568469358	0.5039236378234	0.0475376457789087	0.0628550534551003	0.00459109447323274	0.115671129402712
6_30620729_31621958	ENSG00000137337.10	MDC1	Brain_Cortex	COVID19_HGI_C2_ALL_eur_leave_ukbb_23andme_20210107	6_31121232_T_C	0.409042	1.649e-05	11812	0.429460646015645	0.455289008336147	0.053569305561186	0.0567861434266041	0.00489489666041757	0.120386926631458
6_30620729_31621958	ENSG00000137337.10	MDC1	Thyroid	COVID19_HGI_B2_ALL_leave_23andme_20210107	6_31121232_T_C	0.265593	2.128e-08	11293	0.00840625500874802	0.0159586920525485	0.32657161088629	0.619944432329779	0.0291190097226343	0.240669422812623
6_30620729_31621958	ENSG00000137337.10	MDC1	Cells_Transformed_fibroblasts	COVID19_HGI_C2_ALL_leave_UKBB_23andme_20210107	6_31121232_T_C	0.999583	8.216e-07	11438	0.219952541932908	0.238778456842613	0.251331729349331	0.272826303170715	0.0171109687044321	0.2227724394164
6_30620729_31621958	ENSG00000137337.10	MDC1	Brain_Hippocampus	COVID19_HGI_C2_ALL_leave_23andme_20210107	6_31121232_T_C	0.549364	1.595e-07	11656	0.0764426515603374	0.0849123317528468	0.381114666237355	0.423307122406448	0.034223228043013	0.231480894271128
6_30620729_31621958	ENSG00000137337.10	MDC1	Heart_Left_Ventricle	COVID19_HGI_C2_ALL_eur_leave_ukbb_23andme_20210107	6_31121232_T_C	0.62631	1.649e-05	11813	0.449088785753417	0.436006824890105	0.0560195222545849	0.0543831713099046	0.0045016957919883	0.111564292617357
6_30620729_31621958	ENSG00000137337.10	MDC1	Cells_Transformed_fibroblasts	COVID19_HGI_B2_ALL_eur_leave_23andme_20210107	6_31121232_T_C	0.999583	9.818e-08	11278	0.0461872892021895	0.0492706327569806	0.423887647939501	0.452156789537046	0.0284976405642829	0.239166268803582
6_30620729_31621958	ENSG00000137337.10	MDC1	Esophagus_Mucosa	COVID19_HGI_B1_ALL_eur_leave_23andme_20210107	6_31271281_G_A	0.630751	0.001763	11079	0.352012328720873	0.437821314160185	0.0885330757107949	0.11010298670302	0.0115302947051273	0.00687014485385441
6_30620729_31621958	ENSG00000137337.10	MDC1	Testis	COVID19_HGI_B1_ALL_leave_UKBB_23andme_20210107	6_31485354_G_A	0.465433	0.001714	10048	0.430077495737358	0.391256244941556	0.0893281671842814	0.0812568154138425	0.0080812767229627	0.00438541256456732
6_30620729_31621958	ENSG00000137337.10	MDC1	Cells_EBV-transformed_lymphocytes	COVID19_HGI_A2_ALL_eur_leave_ukbb_23andme_20210107	6_31121232_T_C	0.895082	7.312e-13	11977	3.56428220202296e-07	4.04029302282993e-07	0.451705639966204	0.511994747537206	0.0362988520390686	0.264641621252902
6_30620729_31621958	ENSG00000137337.10	MDC1	Skin_Not_Sun_Exposed_Suprapubic	COVID19_HGI_B2_ALL_eur_leave_ukbb_23andme_20210107	6_31121232_T_C	0.391138	3.223e-10	11288	0.000166794558497853	0.000210183873172419	0.427222239533064	0.538324163717265	0.0340766183180007	0.250056955393516
6_30620729_31621958	ENSG00000137337.10	MDC1	Cells_Transformed_fibroblasts	COVID19_HGI_A2_ALL_eur_leave_23andme_20210107	6_31121232_T_C	0.999583	5.656e-12	11970	3.18039777512088e-06	3.62580173851259e-06	0.453086619515594	0.516509472718329	0.0303971015665639	0.261485164851758
6_30620729_31621958	ENSG00000137337.10	MDC1	Liver	COVID19_HGI_B1_ALL_leave_UKBB_23andme_20210107	6_31321211_C_T	0.356299	0.00127	10048	0.393673308970301	0.427305206523651	0.081766926910223	0.0887438450963446	0.00851071249948081	0.00497737206975705
6_30620729_31621958	ENSG00000137337.10	MDC1	Muscle_Skeletal	COVID19_HGI_A2_ALL_leave_23andme_20210107	6_31121232_T_C	0.904287	4.713e-12	11300	2.9075302475339e-06	2.77266707881981e-06	0.497334055932587	0.474237241188309	0.0284230226817794	0.258870504433814
6_30620729_31621958	ENSG00000137337.10	MDC1	Thyroid	COVID19_HGI_B1_ALL_leave_UKBB_23andme_20210107	6_30727785_A_G	4.82263e-06	0.2224	10048	0.298543737535524	0.520712243475683	0.0620082779562117	0.108142636955893	0.0105931040766883	0.0611122074758756
6_30620729_31621958	ENSG00000137337.10	MDC1	Nerve_Tibial	COVID19_HGI_B1_ALL_leave_UKBB_23andme_20210107	6_31459223_C_G	7.59368e-05	0.04355	10048	0.250665924710066	0.567825786139241	0.0520639369691118	0.117927313191662	0.0115170389899199	0.0353961870540344
6_30620729_31621958	ENSG00000137337.10	MDC1	Adipose_Subcutaneous	COVID19_HGI_B2_ALL_leave_23andme_20210107	6_31121232_T_C	0.328335	2.128e-08	11293	0.0114602322031582	0.0126960019181631	0.44521448466904	0.493185018524277	0.0374442626853612	0.24077805348244
6_30620729_31621958	ENSG00000137337.10	MDC1	Pancreas	COVID19_HGI_B1_ALL_leave_23andme_20210107	6_31005432_C_T	0.806709	0.001427	11004	0.377835696016693	0.446938387815955	0.0763780845743169	0.0903384280192145	0.00850940357381985	0.00520337120637303
6_30620729_31621958	ENSG00000137337.10	MDC1	Spleen	COVID19_HGI_C2_ALL_eur_leave_ukbb_23andme_20210107	6_31121232_T_C	0.678978	1.649e-05	11806	0.411789251921531	0.473148523400784	0.0513561628194966	0.0590038622351901	0.00470219962299809	0.107632752771397
6_30620729_31621958	ENSG00000137337.10	MDC1	Cells_Transformed_fibroblasts	COVID19_HGI_A2_ALL_leave_23andme_20210107	6_31121232_T_C	0.999583	4.713e-12	11300	2.73163669399378e-06	2.9314827881772e-06	0.467247402674653	0.501399799171116	0.0313471350347482	0.258870503923224
6_30620729_31621958	ENSG00000137337.10	MDC1	Heart_Atrial_Appendage	COVID19_HGI_B1_ALL_eur_leave_23andme_20210107	6_31271281_G_A	0.0942441	0.001763	11079	0.418099421258036	0.373654168478438	0.105154350279102	0.0939669947705972	0.00912506521382693	0.0118583208369137
6_30620729_31621958	ENSG00000137337.10	MDC1	Skin_Not_Sun_Exposed_Suprapubic	COVID19_HGI_B2_ALL_eur_leave_23andme_20210107	6_31121232_T_C	0.391138	9.818e-08	11278	0.0421481085880437	0.0530744672899338	0.386817735422273	0.487064396373015	0.0308952923267348	0.239344299014747
6_30620729_31621958	ENSG00000137337.10	MDC1	Skin_Not_Sun_Exposed_Suprapubic	COVID19_HGI_A2_ALL_leave_UKBB_23andme_20210107	6_31121232_T_C	0.391138	7.928e-13	11345	3.655495874521e-07	4.5655623407585e-07	0.429434538328162	0.536311628180172	0.034253011385844	0.261475624187561
6_30620729_31621958	ENSG00000137337.10	MDC1	Brain_Anterior_cingulate_cortex_BA24	COVID19_HGI_C2_ALL_eur_leave_ukbb_23andme_20210107	6_31121232_T_C	0.839675	1.649e-05	11807	0.425923811691705	0.458984869434642	0.0531165815804264	0.0572348569496012	0.00473988034362532	0.114234913820532
6_30620729_31621958	ENSG00000137337.10	MDC1	Small_Intestine_Terminal_Ileum	COVID19_HGI_C2_ALL_eur_leave_23andme_20210107	6_31121232_T_C	0.0515656	3.824e-06	11788	0.306786279456374	0.431546056178321	0.102445465529536	0.14409149851714	0.0151307003186294	0.181153642949123
6_30620729_31621958	ENSG00000137337.10	MDC1	Esophagus_Gastroesophageal_Junction	COVID19_HGI_C2_ALL_eur_leave_ukbb_23andme_20210107	6_31121232_T_C	0.160115	1.649e-05	11811	0.380820519244566	0.503433346049121	0.0474693005139045	0.0627474673459671	0.00552936684644202	0.119700276808803
6_30620729_31621958	ENSG00000137337.10	MDC1	Vagina	COVID19_HGI_C2_ALL_eur_leave_ukbb_23andme_20210107	6_31121232_T_C	0.273102	1.649e-05	11798	0.424715893717729	0.459782064606204	0.0529491052835922	0.0573155488284592	0.00523738756401593	0.122422492868874
6_30620729_31621958	ENSG00000137337.10	MDC1	Adipose_Visceral_Omentum	COVID19_HGI_B1_ALL_leave_23andme_20210107	6_31005432_C_T	0.56909	0.001427	11004	0.402024994513221	0.423138580916811	0.0812678615483792	0.0855278540215305	0.0080407090000584	0.00587988350269349
6_30620729_31621958	ENSG00000137337.10	MDC1	Brain_Frontal_Cortex_BA9	COVID19_HGI_B1_ALL_eur_leave_23andme_20210107	6_31077724_T_C	0.73213	0.002687	11006	0.383805263105095	0.412757252513258	0.0935966338240886	0.100647814919831	0.00919303563772772	0.00438164143635243
6_30620729_31621958	ENSG00000137337.10	MDC1	Esophagus_Mucosa	COVID19_HGI_C2_ALL_eur_leave_ukbb_23andme_20210107	6_31121232_T_C	0.558451	1.649e-05	11813	0.383015267550217	0.502219718893988	0.047777484063377	0.0626427522150776	0.00434477727733979	0.0929415264504799
6_30620729_31621958	ENSG00000137337.10	MDC1	Uterus	COVID19_HGI_A2_ALL_leave_UKBB_23andme_20210107	6_31121232_T_C	0.521976	7.928e-13	11310	3.6900764771174e-07	4.49065614840452e-07	0.433496942888191	0.527507174769079	0.0389950642694669	0.261475616220649
6_30620729_31621958	ENSG00000137337.10	MDC1	Adrenal_Gland	COVID19_HGI_B2_ALL_leave_UKBB_23andme_20210107	6_31121232_T_C	0.95566	2.263e-10	10550	0.000143595096872843	0.000129533380591956	0.504687137314813	0.455225250001629	0.0398144842060933	0.248428701841777
6_30620729_31621958	ENSG00000137337.10	MDC1	Cells_EBV-transformed_lymphocytes	COVID19_HGI_B1_ALL_leave_23andme_20210107	6_31005432_C_T	0.748354	0.001427	10999	0.404494523284923	0.420903359220755	0.0817209424717201	0.0850282036993483	0.0078529713232536	0.00697191727088016
6_30620729_31621958	ENSG00000137337.10	MDC1	Minor_Salivary_Gland	COVID19_HGI_A2_ALL_eur_leave_ukbb_23andme_20210107	6_31121232_T_C	0.18833	7.312e-13	11876	3.53849387508844e-07	3.96925074823893e-07	0.448437454741471	0.502979192945044	0.0485826015390232	0.264641629576339
6_30620729_31621958	ENSG00000137337.10	MDC1	Stomach	COVID19_HGI_C2_ALL_leave_23andme_20210107	6_31121232_T_C	0.293891	1.595e-07	11659	0.0700766369132563	0.0916079005934461	0.34937674555769	0.456691585325253	0.0322471316103545	0.233036204101842
6_30620729_31621958	ENSG00000137337.10	MDC1	Cells_EBV-transformed_lymphocytes	COVID19_HGI_B2_ALL_eur_leave_23andme_20210107	6_31121232_T_C	0.895082	9.818e-08	11271	0.045949547112561	0.0489763783614398	0.421701979688343	0.449446798907739	0.0339252959299167	0.239403494238413
6_30620729_31621958	ENSG00000137337.10	MDC1	Vagina	COVID19_HGI_A2_ALL_eur_leave_ukbb_23andme_20210107	6_31121232_T_C	0.273102	7.312e-13	11968	3.58839521107703e-07	3.94197532725129e-07	0.454761509677913	0.499525417805796	0.0457123194792378	0.264641628847181
6_30620729_31621958	ENSG00000137337.10	MDC1	Esophagus_Mucosa	COVID19_HGI_A2_ALL_leave_UKBB_23andme_20210107	6_31121232_T_C	0.558451	7.928e-13	11345	3.64931849752851e-07	4.60709780433786e-07	0.428708842245358	0.541195223302404	0.0300951088106083	0.261475569488925
6_30620729_31621958	ENSG00000137337.10	MDC1	Brain_Nucleus_accumbens_basal_ganglia	COVID19_HGI_C2_ALL_eur_leave_ukbb_23andme_20210107	6_31121232_T_C	0.824295	1.649e-05	11811	0.411136646250682	0.473904613425003	0.0512769222799647	0.059100755940363	0.00458106210398725	0.112060836747808
6_30620729_31621958	ENSG00000137337.10	MDC1	Uterus	COVID19_HGI_B1_ALL_leave_UKBB_23andme_20210107	6_31321211_C_T	0.041106	0.00127	9998	0.395205394421101	0.427686216968273	0.0809804849565906	0.0876275434495538	0.00850036020448208	0.0138007147209503
6_30620729_31621958	ENSG00000137337.10	MDC1	Brain_Caudate_basal_ganglia	COVID19_HGI_C2_ALL_eur_leave_ukbb_23andme_20210107	6_31121232_T_C	0.653154	1.649e-05	11812	0.422453742222568	0.462471969918708	0.0526957173306342	0.0576827851491333	0.00469578537895683	0.113834084997234
6_30620729_31621958	ENSG00000137337.10	MDC1	Brain_Cerebellar_Hemisphere	COVID19_HGI_A2_ALL_eur_leave_ukbb_23andme_20210107	6_31121232_T_C	0.825314	7.312e-13	11982	3.56484759154582e-07	4.02584334825662e-07	0.45177729243253	0.510161762085433	0.0380601864129433	0.264641623294049
6_30620729_31621958	ENSG00000137337.10	MDC1	Colon_Sigmoid	COVID19_HGI_A2_ALL_leave_23andme_20210107	6_31121232_T_C	0.770615	4.713e-12	11300	2.76458750315289e-06	2.86709591515818e-06	0.472883649994612	0.490381019675684	0.036729698646286	0.258870505302457
6_30620729_31621958	ENSG00000137337.10	MDC1	Testis	COVID19_HGI_C2_ALL_eur_leave_ukbb_23andme_20210107	6_31121232_T_C	0.926709	1.649e-05	11813	0.429895978104295	0.455335108655364	0.0536254034314569	0.0567943420081991	0.00434916780068505	0.104463378055568
6_30620729_31621958	ENSG00000137337.10	MDC1	Heart_Atrial_Appendage	COVID19_HGI_B2_ALL_leave_UKBB_23andme_20210107	6_31121232_T_C	0.920947	2.263e-10	10551	0.000148821585474757	0.00012558845928652	0.523056439986247	0.441364726413418	0.0353044235555745	0.248427979437452
6_30620729_31621958	ENSG00000137337.10	MDC1	Brain_Cerebellum	COVID19_HGI_C2_ALL_leave_23andme_20210107	6_31121232_T_C	0.778887	1.595e-07	11659	0.0706226755324507	0.0917198684889753	0.352099096459876	0.457253759253967	0.0283046002647319	0.229828976911933
6_30620729_31621958	ENSG00000137337.10	MDC1	Brain_Frontal_Cortex_BA9	COVID19_HGI_B1_ALL_leave_23andme_20210107	6_31005432_C_T	0.5978	0.001427	10949	0.398595882172409	0.427528950550445	0.0800967219978326	0.0859028651722328	0.00787558010708043	0.00672292224259657
6_30620729_31621958	ENSG00000137337.10	MDC1	Stomach	COVID19_HGI_A2_ALL_leave_UKBB_23andme_20210107	6_31121232_T_C	0.293891	7.928e-13	11345	3.59074200477702e-07	4.58876045536478e-07	0.421827486066857	0.539031972730487	0.0391397232524091	0.261475625616137
6_30620729_31621958	ENSG00000137337.10	MDC1	Colon_Transverse	COVID19_HGI_B1_ALL_eur_leave_ukbb_23andme_20210107	6_31321211_C_T	0.221862	0.002817	11088	0.376509480197409	0.395941923442181	0.106133247671992	0.111601192829625	0.00981415585879384	0.00263819776643244
6_30620729_31621958	ENSG00000137337.10	MDC1	Skin_Not_Sun_Exposed_Suprapubic	COVID19_HGI_B2_ALL_leave_UKBB_23andme_20210107	6_31121232_T_C	0.391138	2.263e-10	10551	0.000125686509143071	0.000148743204842402	0.441744642196574	0.522745723947839	0.0352352041416012	0.248427204994453
6_30620729_31621958	ENSG00000137337.10	MDC1	Uterus	COVID19_HGI_C2_ALL_leave_UKBB_23andme_20210107	6_31121232_T_C	0.521976	8.216e-07	11369	0.205715167211057	0.251625782934281	0.233991232274636	0.286189899219858	0.0224779183601678	0.212662072455245
6_30620729_31621958	ENSG00000137337.10	MDC1	Esophagus_Gastroesophageal_Junction	COVID19_HGI_B2_ALL_eur_leave_23andme_20210107	6_31121232_T_C	0.160115	9.818e-08	11276	0.0414117178091214	0.0525295965528618	0.380059113578748	0.482050321616354	0.0439492504429147	0.23984444354357
6_30620729_31621958	ENSG00000137337.10	MDC1	Liver	COVID19_HGI_B2_ALL_eur_leave_23andme_20210107	6_31121232_T_C	0.0842842	9.818e-08	11278	0.0416722538087105	0.0514484686140944	0.382450539021347	0.472120246503531	0.0523084920523174	0.240169760578758
6_30620729_31621958	ENSG00000137337.10	MDC1	Adrenal_Gland	COVID19_HGI_B1_ALL_leave_UKBB_23andme_20210107	6_31321211_C_T	0.802853	0.00127	10047	0.441119389547372	0.380381048772422	0.0916114059304141	0.0789894055920599	0.00789875015773201	0.00450274326861641
6_30620729_31621958	ENSG00000137337.10	MDC1	Liver	COVID19_HGI_B1_ALL_eur_leave_23andme_20210107	6_31271281_G_A	0.011164	0.001763	11079	0.357800811087815	0.433816326034825	0.0899889115035505	0.109097944006021	0.00929600736778762	0.0115642459323071
6_30620729_31621958	ENSG00000137337.10	MDC1	Artery_Aorta	COVID19_HGI_B1_ALL_leave_23andme_20210107	6_31005432_C_T	0.651006	0.001427	11004	0.422384337722708	0.402552392707804	0.0853834272662965	0.0813661594544692	0.00831368284872275	0.00600647371520785
6_30620729_31621958	ENSG00000137337.10	MDC1	Brain_Hypothalamus	COVID19_HGI_C2_ALL_leave_23andme_20210107	6_31121232_T_C	0.0904909	1.595e-07	11638	0.0748501652863556	0.0844707523889582	0.373167163025151	0.421084386367002	0.0464275329325325	0.232686902667263
6_30620729_31621958	ENSG00000137337.10	MDC1	Cells_EBV-transformed_lymphocytes	COVID19_HGI_C2_ALL_eur_leave_ukbb_23andme_20210107	6_31121232_T_C	0.895082	1.649e-05	11806	0.418105616249195	0.466976247366588	0.052138152464018	0.0582278126572519	0.0045521712629465	0.110849217731857
6_30620729_31621958	ENSG00000137337.10	MDC1	Esophagus_Mucosa	COVID19_HGI_B2_ALL_eur_leave_ukbb_23andme_20210107	6_31121232_T_C	0.558451	3.223e-10	11288	0.000167381019219154	0.000211148894369657	0.428724381239656	0.540799917548255	0.0300971712985008	0.25004931926531
6_30620729_31621958	ENSG00000137337.10	MDC1	Brain_Cerebellar_Hemisphere	COVID19_HGI_B2_ALL_leave_UKBB_23andme_20210107	6_31121232_T_C	0.825314	2.263e-10	10551	0.000136953247634877	0.000135965904377021	0.481343334193977	0.477832612735971	0.0405511339180403	0.248428456322554
6_30620729_31621958	ENSG00000137337.10	MDC1	Cells_EBV-transformed_lymphocytes	COVID19_HGI_A2_ALL_leave_23andme_20210107	6_31121232_T_C	0.895082	4.713e-12	11299	2.72482769060761e-06	2.90262441161391e-06	0.466082720265809	0.496457456781156	0.0374541955009326	0.258870517673434
6_30620729_31621958	ENSG00000137337.10	MDC1	Liver	COVID19_HGI_B2_ALL_leave_23andme_20210107	6_31121232_T_C	0.0842842	2.128e-08	11293	0.0105803970395584	0.0131029065140587	0.411034081339356	0.508973845935342	0.0563087691716855	0.240976326101357
6_30620729_31621958	ENSG00000137337.10	MDC1	Brain_Caudate_basal_ganglia	COVID19_HGI_B2_ALL_leave_UKBB_23andme_20210107	6_31121232_T_C	0.653154	2.263e-10	10551	0.000138026916548842	0.000134801193892089	0.485116909365017	0.473738737515991	0.0408715250085506	0.248428826370471
6_30620729_31621958	ENSG00000137337.10	MDC1	Adipose_Visceral_Omentum	COVID19_HGI_A2_ALL_eur_leave_23andme_20210107	6_31121232_T_C	0.516782	5.656e-12	11970	3.16318234125904e-06	3.62497103086148e-06	0.450634070091439	0.51638855475272	0.0329705870024703	0.261485154747959
6_30620729_31621958	ENSG00000137337.10	MDC1	Brain_Cerebellum	COVID19_HGI_C2_ALL_eur_leave_ukbb_23andme_20210107	6_31121232_T_C	0.778887	1.649e-05	11813	0.382381424262355	0.50275107376275	0.0476984181875485	0.0627089182545485	0.00446016553279892	0.1026202200273
6_30620729_31621958	ENSG00000137337.10	MDC1	Pituitary	COVID19_HGI_C2_ALL_leave_UKBB_23andme_20210107	6_31121232_T_C	0.984284	8.216e-07	11430	0.21772885719778	0.239494991150742	0.248781422559174	0.273631486866718	0.0203632422255869	0.224493181163285
6_30620729_31621958	ENSG00000137337.10	MDC1	Skin_Sun_Exposed_Lower_leg	COVID19_HGI_A2_ALL_eur_leave_ukbb_23andme_20210107	6_31121232_T_C	0.889019	7.312e-13	11985	1.81297576480415e-07	5.96619063935825e-07	0.22976053290467	0.756088146753254	0.0141505424254354	0.264641571069296
6_30620729_31621958	ENSG00000137337.10	MDC1	Whole_Blood	COVID19_HGI_B2_ALL_eur_leave_23andme_20210107	6_31121232_T_C	0.667856	9.818e-08	11278	0.0372577580777976	0.0587451464163149	0.341936141130965	0.539115470569694	0.022945483805228	0.237305973084867
6_30620729_31621958	ENSG00000137337.10	MDC1	Colon_Sigmoid	COVID19_HGI_B2_ALL_eur_leave_23andme_20210107	6_31121232_T_C	0.770615	9.818e-08	11278	0.0466950482263249	0.0482883031923181	0.428547648172868	0.443136544294542	0.0333324561139475	0.239332667614797
6_30620729_31621958	ENSG00000137337.10	MDC1	Adrenal_Gland	COVID19_HGI_A2_ALL_leave_UKBB_23andme_20210107	6_31121232_T_C	0.95566	7.928e-13	11344	4.16004626743935e-07	4.02443922332848e-07	0.488707308003612	0.472738125312023	0.0385537482358157	0.261475616007884
6_30620729_31621958	ENSG00000137337.10	MDC1	Spleen	COVID19_HGI_C2_ALL_leave_UKBB_23andme_20210107	6_31121232_T_C	0.678978	8.216e-07	11433	0.21649182616926	0.240359568105468	0.247374010584245	0.274625295310323	0.0211492998307047	0.21639359202715
6_30620729_31621958	ENSG00000137337.10	MDC1	Brain_Cortex	COVID19_HGI_B2_ALL_eur_leave_23andme_20210107	6_31121232_T_C	0.409042	9.818e-08	11277	0.0469251640841626	0.0474687990291089	0.430657355278784	0.435607242800536	0.0393414388074088	0.23969706318279
6_30620729_31621958	ENSG00000137337.10	MDC1	Minor_Salivary_Gland	COVID19_HGI_C2_ALL_eur_leave_23andme_20210107	6_31121232_T_C	0.18833	3.824e-06	11695	0.352154683384991	0.388738412354483	0.117358799441312	0.12953845522334	0.0122096495958743	0.174498093821113
6_30620729_31621958	ENSG00000137337.10	MDC1	Pituitary	COVID19_HGI_A2_ALL_leave_UKBB_23andme_20210107	6_31121232_T_C	0.984284	7.928e-13	11337	3.9152092563275e-07	4.2792252187539e-07	0.459944734436495	0.502670639692658	0.0373838064274005	0.261475617990844
6_30620729_31621958	ENSG00000137337.10	MDC1	Brain_Cortex	COVID19_HGI_B2_ALL_eur_leave_ukbb_23andme_20210107	6_31121232_T_C	0.409042	3.223e-10	11287	0.000185514425577907	0.000187823988548495	0.475170706350055	0.48104293393015	0.0434130213056686	0.250058183261607
6_30620729_31621958	ENSG00000137337.10	MDC1	Pancreas	COVID19_HGI_B2_ALL_eur_leave_23andme_20210107	6_31121232_T_C	0.477315	9.818e-08	11278	0.0430815348768314	0.051996712983586	0.395384332010071	0.477171747144979	0.0323656729845331	0.23932169608786
6_30620729_31621958	ENSG00000137337.10	MDC1	Brain_Caudate_basal_ganglia	COVID19_HGI_B1_ALL_eur_leave_23andme_20210107	6_31271281_G_A	0.866035	0.001763	11079	0.390475477964352	0.401035699251023	0.0982067735509314	0.100853299705292	0.00942874952840156	0.00981162185868189
6_30620729_31621958	ENSG00000137337.10	MDC1	Esophagus_Muscularis	COVID19_HGI_C2_ALL_leave_UKBB_23andme_20210107	6_31121232_T_C	0.676904	8.216e-07	11438	0.157400699828089	0.303295965912869	0.179856025945158	0.346552318340497	0.0128949899733874	0.204965637182456
6_30620729_31621958	ENSG00000137337.10	MDC1	Colon_Transverse	COVID19_HGI_C2_ALL_leave_UKBB_23andme_20210107	6_31121232_T_C	0.627713	8.216e-07	11438	0.220372980780351	0.237392636351058	0.251812149451254	0.271240706194865	0.0191815272224723	0.22236206205354
6_30620729_31621958	ENSG00000137337.10	MDC1	Testis	COVID19_HGI_C2_ALL_eur_leave_23andme_20210107	6_31121232_T_C	0.926709	3.824e-06	11801	0.360917202852011	0.381941525360904	0.120558899813918	0.127572745210346	0.00900962676282097	0.157420505008328
6_30620729_31621958	ENSG00000137337.10	MDC1	Spleen	COVID19_HGI_B1_ALL_leave_23andme_20210107	6_30636918_C_G	1.50715e-07	0.1039	10999	0.399452071190786	0.425787238924026	0.0807050405090977	0.0860177430169494	0.00803790635914045	0.0114633605110162
6_30620729_31621958	ENSG00000137337.10	MDC1	Esophagus_Muscularis	COVID19_HGI_C2_ALL_leave_23andme_20210107	6_31121232_T_C	0.676904	1.595e-07	11659	0.0555217142686455	0.10842225944995	0.276811169790796	0.540535429886969	0.0187094266036405	0.222946122449904
6_30620729_31621958	ENSG00000137337.10	MDC1	Brain_Spinal_cord_cervical_c-1	COVID19_HGI_C2_ALL_leave_23andme_20210107	6_31121232_T_C	0.352098	1.595e-07	11639	0.0707334130458342	0.0906038122975616	0.352646223253624	0.451677105588111	0.0343394458148696	0.230248650280669
6_30620729_31621958	ENSG00000137337.10	MDC1	Adrenal_Gland	COVID19_HGI_B1_ALL_eur_leave_ukbb_23andme_20210107	6_31429769_A_G	0.475757	0.007653	11086	0.395633309125761	0.377002805191967	0.11151164004927	0.106250918554396	0.00960132707860725	0.00259225996167689
6_30620729_31621958	ENSG00000137337.10	MDC1	Skin_Sun_Exposed_Lower_leg	COVID19_HGI_A2_ALL_leave_UKBB_23andme_20210107	6_31121232_T_C	0.889019	7.928e-13	11345	1.98591417343743e-07	6.40423922318555e-07	0.233298071042471	0.75233267520275	0.0143684147394388	0.261475544419177
6_30620729_31621958	ENSG00000137337.10	MDC1	Brain_Cerebellar_Hemisphere	COVID19_HGI_B2_ALL_eur_leave_ukbb_23andme_20210107	6_31121232_T_C	0.825314	3.223e-10	11286	0.000181770553260048	0.000193201322873162	0.465581271194237	0.494820454937573	0.0392233019920569	0.250056216248913
6_30620729_31621958	ENSG00000137337.10	MDC1	Brain_Frontal_Cortex_BA9	COVID19_HGI_A2_ALL_eur_leave_ukbb_23andme_20210107	6_31121232_T_C	0.31235	7.312e-13	11880	3.49006117071762e-07	4.06072061744758e-07	0.44229952167575	0.514576735777531	0.0431229874685402	0.26464162719995
6_30620729_31621958	ENSG00000137337.10	MDC1	Vagina	COVID19_HGI_A2_ALL_leave_23andme_20210107	6_31121232_T_C	0.273102	4.713e-12	11293	2.74109380003305e-06	2.82984824140018e-06	0.468865043748743	0.483999391687031	0.0471299936221857	0.258870600564945
6_30620729_31621958	ENSG00000137337.10	MDC1	Lung	COVID19_HGI_C2_ALL_leave_23andme_20210107	6_31121232_T_C	0.204423	1.595e-07	11659	0.0670987716505042	0.0943690374759292	0.334530187274685	0.470456315798616	0.0335456878002657	0.233634237328354
6_30620729_31621958	ENSG00000137337.10	MDC1	Esophagus_Muscularis	COVID19_HGI_C2_ALL_eur_leave_23andme_20210107	6_31121232_T_C	0.676904	3.824e-06	11801	0.249960592857274	0.493140406525638	0.0834955325863591	0.164717362957478	0.00868610507325099	0.104464122837865
6_30620729_31621958	ENSG00000137337.10	MDC1	Brain_Cortex	COVID19_HGI_B1_ALL_leave_UKBB_23andme_20210107	6_31321211_C_T	0.222919	0.00127	10047	0.431000934528759	0.390197043339087	0.0895140957047872	0.0810313251791701	0.00825660124819762	0.00704555197978712
6_30620729_31621958	ENSG00000137337.10	MDC1	Esophagus_Muscularis	COVID19_HGI_B1_ALL_eur_leave_23andme_20210107	6_31555130_A_G	2.38721e-05	0.7317	11079	0.279579749215219	0.512233683650022	0.0703158755672535	0.128820595334073	0.00905009623343194	0.0138522303277747
6_30620729_31621958	ENSG00000137337.10	MDC1	Testis	COVID19_HGI_B1_ALL_eur_leave_23andme_20210107	6_31271281_G_A	0.811871	0.001763	11079	0.395649243104597	0.396063131449851	0.0995080045121754	0.0996029230553342	0.00917669787804245	0.0103235538553537
6_30620729_31621958	ENSG00000137337.10	MDC1	Brain_Putamen_basal_ganglia	COVID19_HGI_C2_ALL_eur_leave_23andme_20210107	6_31121232_T_C	0.619759	3.824e-06	11794	0.359517735751925	0.382294968526476	0.119990128959275	0.127581483432543	0.0106156833297809	0.165828576272909
6_30620729_31621958	ENSG00000137337.10	MDC1	Brain_Cerebellar_Hemisphere	COVID19_HGI_C2_ALL_leave_UKBB_23andme_20210107	6_31121232_T_C	0.825314	8.216e-07	11436	0.220024168157008	0.236781415822804	0.251408924474345	0.270535214433821	0.021250277112022	0.225324562263078
6_30620729_31621958	ENSG00000137337.10	MDC1	Brain_Hippocampus	COVID19_HGI_A2_ALL_leave_UKBB_23andme_20210107	6_31121232_T_C	0.549364	7.928e-13	11344	3.92315236996054e-07	4.23775473192328e-07	0.460877862969811	0.497794893137295	0.0413264278021839	0.26147562587209
6_30620729_31621958	ENSG00000137337.10	MDC1	Brain_Cerebellum	COVID19_HGI_C2_ALL_eur_leave_23andme_20210107	6_31121232_T_C	0.778887	3.824e-06	11801	0.32104024077948	0.421750371148922	0.107238607410574	0.140870193444868	0.00910058721615531	0.157011281943336
6_30620729_31621958	ENSG00000137337.10	MDC1	Colon_Transverse	COVID19_HGI_B2_ALL_eur_leave_ukbb_23andme_20210107	6_31121232_T_C	0.627713	3.223e-10	11288	0.000182273916725756	0.000194351938964022	0.466870571878058	0.497771850215475	0.034980952050778	0.250054089612956
6_30620729_31621958	ENSG00000137337.10	MDC1	Brain_Cortex	COVID19_HGI_B1_ALL_eur_leave_ukbb_23andme_20210107	6_31321211_C_T	0.222919	0.002817	11087	0.38665247988364	0.385730713420504	0.108986321828076	0.108716588218304	0.00991389664947607	0.00297803026864319
6_30620729_31621958	ENSG00000137337.10	MDC1	Brain_Cerebellar_Hemisphere	COVID19_HGI_A2_ALL_eur_leave_23andme_20210107	6_31121232_T_C	0.825314	5.656e-12	11967	3.17308871489243e-06	3.57921630222535e-06	0.452045353739675	0.509865120328312	0.0380827736269954	0.26148519550514
6_30620729_31621958	ENSG00000137337.10	MDC1	Pancreas	COVID19_HGI_C2_ALL_eur_leave_ukbb_23andme_20210107	6_31121232_T_C	0.477315	1.649e-05	11813	0.39145246109855	0.493631951569462	0.0488299431020817	0.061571341014854	0.00451430321505199	0.106452576599731
6_30620729_31621958	ENSG00000137337.10	MDC1	Brain_Caudate_basal_ganglia	COVID19_HGI_B2_ALL_leave_23andme_20210107	6_31121232_T_C	0.653154	2.128e-08	11293	0.0117995719330905	0.0123270225507879	0.458397373140349	0.478849488038566	0.0386265443372071	0.240821011749634
6_30620729_31621958	ENSG00000137337.10	MDC1	Brain_Hypothalamus	COVID19_HGI_B1_ALL_leave_UKBB_23andme_20210107	6_31321211_C_T	0.823734	0.00127	10032	0.415270038396703	0.406134498889756	0.0860033125323298	0.0841028334578072	0.0084893167234044	0.00452021675961838
6_30620729_31621958	ENSG00000137337.10	MDC1	Minor_Salivary_Gland	COVID19_HGI_B1_ALL_leave_23andme_20210107	6_31005432_C_T	0.420861	0.001427	10917	0.407336162240465	0.419904158398882	0.081218588699981	0.0837166918504435	0.00782439881022828	0.00744636328762368
6_30620729_31621958	ENSG00000137337.10	MDC1	Artery_Tibial	COVID19_HGI_C2_ALL_leave_23andme_20210107	6_31121232_T_C	0.876163	1.595e-07	11659	0.0700201853146627	0.0934053091146483	0.349095298321251	0.465663244761547	0.0218159624878912	0.230519285452038
6_30620729_31621958	ENSG00000137337.10	MDC1	Colon_Sigmoid	COVID19_HGI_C2_ALL_leave_UKBB_23andme_20210107	6_31121232_T_C	0.770615	8.216e-07	11438	0.222995441618564	0.233993410969452	0.254808739587593	0.267354869598245	0.0208475382261458	0.214615156277945
6_30620729_31621958	ENSG00000137337.10	MDC1	Breast_Mammary_Tissue	COVID19_HGI_B2_ALL_leave_23andme_20210107	6_31121232_T_C	0.736263	2.128e-08	11293	0.0122817459211356	0.0119194166163467	0.477129178901594	0.463017524479566	0.0356521340813589	0.240757667658203
6_30620729_31621958	ENSG00000137337.10	MDC1	Brain_Putamen_basal_ganglia	COVID19_HGI_A2_ALL_eur_leave_ukbb_23andme_20210107	6_31121232_T_C	0.619759	7.312e-13	11974	3.64018236921405e-07	3.93167484665758e-07	0.461324556653031	0.498225288846395	0.0404493973148522	0.264641625733659
6_30620729_31621958	ENSG00000137337.10	MDC1	Lung	COVID19_HGI_B1_ALL_leave_UKBB_23andme_20210107	6_31020271_A_G	1.80019e-05	0.09201	10048	0.368607368713855	0.451238022059704	0.0765606686799008	0.0937133806522415	0.00988055989429833	0.0339001348102509
6_30620729_31621958	ENSG00000137337.10	MDC1	Brain_Putamen_basal_ganglia	COVID19_HGI_B1_ALL_leave_UKBB_23andme_20210107	6_31485354_G_A	0.0369337	0.001714	10043	0.430669797737827	0.390544365190031	0.0894214949272356	0.0810818267844805	0.00828251536042611	0.0132014278760542
6_30620729_31621958	ENSG00000137337.10	MDC1	Brain_Anterior_cingulate_cortex_BA24	COVID19_HGI_C2_ALL_leave_23andme_20210107	6_31121232_T_C	0.839675	1.595e-07	11655	0.0783041924155178	0.0832445347544066	0.39039443067613	0.414992002782749	0.0330648393711968	0.231677268685144
6_30620729_31621958	ENSG00000137337.10	MDC1	Heart_Atrial_Appendage	COVID19_HGI_B2_ALL_eur_leave_ukbb_23andme_20210107	6_31121232_T_C	0.920947	3.223e-10	11288	0.000197663600703906	0.000179277360907352	0.506289215472092	0.459161117061094	0.034172726505203	0.250055865536918
6_30620729_31621958	ENSG00000137337.10	MDC1	Adipose_Visceral_Omentum	COVID19_HGI_B1_ALL_eur_leave_23andme_20210107	6_31271281_G_A	0.163914	0.001763	11079	0.383876541569194	0.407787416651587	0.0965471040228607	0.102551585911115	0.00923735184524353	0.0108270070005812
6_30620729_31621958	ENSG00000137337.10	MDC1	Brain_Caudate_basal_ganglia	COVID19_HGI_B1_ALL_eur_leave_ukbb_23andme_20210107	6_31492295_C_T	0.0312874	0.01185	11087	0.380793773783368	0.391387916686225	0.107325596788661	0.110301333194162	0.0101913795475845	0.00278634405412009
6_30620729_31621958	ENSG00000137337.10	MDC1	Brain_Hippocampus	COVID19_HGI_C2_ALL_eur_leave_ukbb_23andme_20210107	6_31121232_T_C	0.549364	1.649e-05	11810	0.416239060091871	0.468575384940922	0.0519184983049854	0.0584417085342124	0.00482534812800961	0.116167341311943
6_30620729_31621958	ENSG00000137337.10	MDC1	Testis	COVID19_HGI_A2_ALL_leave_23andme_20210107	6_31121232_T_C	0.926709	4.713e-12	11300	2.81547329590111e-06	2.83280275562855e-06	0.481587682469694	0.484518003893181	0.0338886653610741	0.258870517410635
6_30620729_31621958	ENSG00000137337.10	MDC1	Heart_Atrial_Appendage	COVID19_HGI_C2_ALL_leave_UKBB_23andme_20210107	6_31121232_T_C	0.920947	8.216e-07	11438	0.238948917830764	0.219039318830662	0.273038193679416	0.25026951864205	0.0187040510171081	0.222742880899313
6_30620729_31621958	ENSG00000137337.10	MDC1	Breast_Mammary_Tissue	COVID19_HGI_B2_ALL_leave_UKBB_23andme_20210107	6_31121232_T_C	0.736263	2.263e-10	10551	0.000143362156975815	0.000130385831056028	0.503868435598938	0.458223500311992	0.0376343161010372	0.248428325082924
6_30620729_31621958	ENSG00000137337.10	MDC1	Brain_Caudate_basal_ganglia	COVID19_HGI_C2_ALL_eur_leave_23andme_20210107	6_31121232_T_C	0.653154	3.824e-06	11800	0.354349984645908	0.387503354169665	0.11836409778336	0.129428016814291	0.0103545465867764	0.161011316670759
6_30620729_31621958	ENSG00000137337.10	MDC1	Vagina	COVID19_HGI_B2_ALL_leave_23andme_20210107	6_31121232_T_C	0.273102	2.128e-08	11281	0.0117774710849346	0.0121647366634984	0.457538101763473	0.472536839159521	0.0459828513285726	0.240905185902111
6_30620729_31621958	ENSG00000137337.10	MDC1	Brain_Cortex	COVID19_HGI_B2_ALL_leave_23andme_20210107	6_31121232_T_C	0.409042	2.128e-08	11292	0.0119525357355902	0.0120788108616521	0.464339764584769	0.469202955635767	0.0424259331822224	0.240846706189433
6_30620729_31621958	ENSG00000137337.10	MDC1	Stomach	COVID19_HGI_B1_ALL_eur_leave_ukbb_23andme_20210107	6_30657015_T_C	2.62638e-05	0.1584	11088	0.343521697528532	0.428430554983038	0.0968344100801466	0.12075868555259	0.0104546518556936	0.00601238796010346
6_30620729_31621958	ENSG00000137337.10	MDC1	Esophagus_Gastroesophageal_Junction	COVID19_HGI_B1_ALL_eur_leave_ukbb_23andme_20210107	6_31492295_C_T	0.000301517	0.01185	11085	0.342826199637241	0.427274222214781	0.09662303182503	0.120411217821383	0.0128653285015659	0.0395783874864765
6_30620729_31621958	ENSG00000137337.10	MDC1	Skin_Sun_Exposed_Lower_leg	COVID19_HGI_B2_ALL_leave_UKBB_23andme_20210107	6_31121232_T_C	0.889019	2.263e-10	10551	6.91080868312982e-05	0.000211082952313182	0.242891041356165	0.741868666703001	0.0149601009016885	0.248414770602568
6_30620729_31621958	ENSG00000137337.10	MDC1	Minor_Salivary_Gland	COVID19_HGI_C2_ALL_leave_23andme_20210107	6_31121232_T_C	0.18833	1.595e-07	11561	0.0766395115361697	0.0835885301707938	0.382044567271489	0.416644033729987	0.0410833572915604	0.233573764529864
6_30620729_31621958	ENSG00000137337.10	MDC1	Pancreas	COVID19_HGI_B2_ALL_leave_UKBB_23andme_20210107	6_31121232_T_C	0.477315	2.263e-10	10551	0.00012843785245294	0.00014551898456587	0.451414663062495	0.511412039834947	0.0368993402655402	0.248427663827647
6_30620729_31621958	ENSG00000137337.10	MDC1	Small_Intestine_Terminal_Ileum	COVID19_HGI_B1_ALL_eur_leave_ukbb_23andme_20210107	6_31070884_G_T	0.0013942	0.02995	11076	0.332460170925852	0.439813399123848	0.0932273094428957	0.123319743973065	0.0111793765343392	0.00369441543420245
6_30620729_31621958	ENSG00000137337.10	MDC1	Brain_Nucleus_accumbens_basal_ganglia	COVID19_HGI_A2_ALL_leave_23andme_20210107	6_31121232_T_C	0.824295	4.713e-12	11299	2.67536863772287e-06	2.94862474455415e-06	0.457622732094235	0.504325237403246	0.038046406509137	0.258870543993208
6_30620729_31621958	ENSG00000137337.10	MDC1	Esophagus_Mucosa	COVID19_HGI_A2_ALL_leave_23andme_20210107	6_31121232_T_C	0.558451	4.713e-12	11300	2.51188699231866e-06	3.15815500643114e-06	0.429659140087614	0.540173345907813	0.0301618439625734	0.258870306914412
6_30620729_31621958	ENSG00000137337.10	MDC1	Adipose_Visceral_Omentum	COVID19_HGI_C2_ALL_leave_UKBB_23andme_20210107	6_31121232_T_C	0.516782	8.216e-07	11438	0.218970723536712	0.239127153358055	0.250209841358156	0.273223388007349	0.0184688937397285	0.224080437801802
6_30620729_31621958	ENSG00000137337.10	MDC1	Breast_Mammary_Tissue	COVID19_HGI_B1_ALL_eur_leave_ukbb_23andme_20210107	6_31433733_T_C	0.283967	0.007179	11088	0.394217467112771	0.378260006933017	0.111124904615331	0.10661691825595	0.00978070308292974	0.00270920115300431
6_30620729_31621958	ENSG00000137337.10	MDC1	Muscle_Skeletal	COVID19_HGI_B1_ALL_leave_UKBB_23andme_20210107	6_31485354_G_A	0.0720194	0.001714	10048	0.439941342664017	0.381080283084903	0.091376912761713	0.0791428654686774	0.00845859602068958	0.0100756088936154
6_30620729_31621958	ENSG00000137337.10	MDC1	Muscle_Skeletal	COVID19_HGI_B2_ALL_leave_23andme_20210107	6_31121232_T_C	0.904287	2.128e-08	11293	0.0124473215746708	0.0119540409994145	0.483561568573605	0.464370620507855	0.027666448344454	0.240594045325785
6_30620729_31621958	ENSG00000137337.10	MDC1	Brain_Hypothalamus	COVID19_HGI_B2_ALL_eur_leave_ukbb_23andme_20210107	6_31121232_T_C	0.0904909	3.223e-10	11269	0.000175846640868565	0.000192488095906688	0.450407836304432	0.492976467756133	0.0562473612026599	0.250057629572429
6_30620729_31621958	ENSG00000137337.10	MDC1	Vagina	COVID19_HGI_C2_ALL_leave_UKBB_23andme_20210107	6_31121232_T_C	0.273102	8.216e-07	11426	0.22222745375366	0.232649368420278	0.253915713377378	0.265798319433157	0.0254091450155282	0.227098078444771
6_30620729_31621958	ENSG00000137337.10	MDC1	Prostate	COVID19_HGI_A2_ALL_eur_leave_ukbb_23andme_20210107	6_31121232_T_C	0.416767	7.312e-13	11983	3.15424800657496e-07	4.45494043255634e-07	0.399741528229069	0.564544082560038	0.0357136282920483	0.264641619246385
6_30620729_31621958	ENSG00000137337.10	MDC1	Esophagus_Gastroesophageal_Junction	COVID19_HGI_B2_ALL_leave_UKBB_23andme_20210107	6_31121232_T_C	0.160115	2.263e-10	10549	0.000123129546025638	0.000147081864967175	0.43275779851549	0.516891841097886	0.050080148975631	0.248430280387447
6_30620729_31621958	ENSG00000137337.10	MDC1	Liver	COVID19_HGI_B2_ALL_leave_UKBB_23andme_20210107	6_31121232_T_C	0.0842842	2.263e-10	10551	0.00012426602187038	0.000143166224362456	0.436752120355545	0.503119939669848	0.059860507728374	0.248430841503789
6_30620729_31621958	ENSG00000137337.10	MDC1	Brain_Caudate_basal_ganglia	COVID19_HGI_C2_ALL_leave_23andme_20210107	6_31121232_T_C	0.653154	1.595e-07	11659	0.0776898851729571	0.083903215735842	0.387333645564029	0.418278267685432	0.0327949858417397	0.230668845086155
6_30620729_31621958	ENSG00000137337.10	MDC1	Brain_Anterior_cingulate_cortex_BA24	COVID19_HGI_B2_ALL_eur_leave_23andme_20210107	6_31121232_T_C	0.839675	9.818e-08	11274	0.0466983762544937	0.047993904250441	0.428577121432187	0.440430606563238	0.0362999914996396	0.239517496168903
6_30620729_31621958	ENSG00000137337.10	MDC1	Nerve_Tibial	COVID19_HGI_B1_ALL_leave_23andme_20210107	6_31459223_C_G	7.59368e-05	0.1735	11004	0.230242395510905	0.592941925083316	0.0465426462939284	0.119850588516293	0.0104224445955574	0.00939572377252016
6_30620729_31621958	ENSG00000137337.10	MDC1	Brain_Cerebellum	COVID19_HGI_A2_ALL_eur_leave_ukbb_23andme_20210107	6_31121232_T_C	0.778887	7.312e-13	11985	3.27215516948397e-07	4.35802708651431e-07	0.41468404050543	0.552264804465793	0.0330503920105515	0.264641616315044
6_30620729_31621958	ENSG00000137337.10	MDC1	Uterus	COVID19_HGI_B1_ALL_eur_leave_ukbb_23andme_20210107	6_31321211_C_T	0.041106	0.002817	11001	0.35404018207849	0.420908345109187	0.0981528190120436	0.116680888808334	0.0102177649919454	0.00581871735948814
6_30620729_31621958	ENSG00000137337.10	MDC1	Adipose_Subcutaneous	COVID19_HGI_A2_ALL_eur_leave_23andme_20210107	6_31121232_T_C	0.328335	5.656e-12	11970	3.11553733435156e-06	3.64214091110771e-06	0.443846455257414	0.518830268574859	0.0373165184894805	0.2614852064054
6_30620729_31621958	ENSG00000137337.10	MDC1	Spleen	COVID19_HGI_C2_ALL_leave_23andme_20210107	6_31121232_T_C	0.678978	1.595e-07	11652	0.0758843566554894	0.0859253891646021	0.378330230878581	0.428359458438203	0.031500564863124	0.227842600496354
6_30620729_31621958	ENSG00000137337.10	MDC1	Skin_Sun_Exposed_Lower_leg	COVID19_HGI_B1_ALL_leave_UKBB_23andme_20210107	6_30711805_C_G	3.27029e-07	0.6112	10048	0.213138151377345	0.606735878083864	0.0442693249665199	0.126010707314022	0.00984593825824956	0.0309433115715626
6_30620729_31621958	ENSG00000137337.10	MDC1	Stomach	COVID19_HGI_B2_ALL_leave_UKBB_23andme_20210107	6_31121232_T_C	0.293891	2.263e-10	10551	0.000124143092964535	0.000148794956807789	0.436320067735909	0.522922364795343	0.0404846294189751	0.248428126505691
6_30620729_31621958	ENSG00000137337.10	MDC1	Brain_Caudate_basal_ganglia	COVID19_HGI_A2_ALL_eur_leave_23andme_20210107	6_31121232_T_C	0.653154	5.656e-12	11969	3.19933323132216e-06	3.55074626316026e-06	0.455784207161778	0.505808897830449	0.0384001449282779	0.261485199171516
6_30620729_31621958	ENSG00000137337.10	MDC1	Ovary	COVID19_HGI_B2_ALL_eur_leave_ukbb_23andme_20210107	6_31121232_T_C	0.515048	3.223e-10	11266	0.000163060403955489	0.000212763106480896	0.417657676578119	0.544927542011804	0.0370389578996409	0.250057017721554
6_30620729_31621958	ENSG00000137337.10	MDC1	Pancreas	COVID19_HGI_C2_ALL_leave_23andme_20210107	6_31121232_T_C	0.477315	1.595e-07	11659	0.0722051612009999	0.0898849111572238	0.359988797180728	0.448103813492481	0.0298173169685676	0.228769470299629
6_30620729_31621958	ENSG00000137337.10	MDC1	Testis	COVID19_HGI_A2_ALL_eur_leave_23andme_20210107	6_31121232_T_C	0.926709	5.656e-12	11970	3.27462080818957e-06	3.51453483282214e-06	0.466509844706969	0.500655708546866	0.0328276575905255	0.261485173654545
6_30620729_31621958	ENSG00000137337.10	MDC1	Adrenal_Gland	COVID19_HGI_B2_ALL_eur_leave_ukbb_23andme_20210107	6_31121232_T_C	0.95566	3.223e-10	11281	0.000190654920718113	0.00018458936973793	0.488337393571967	0.472762761405358	0.0385246007322195	0.250057217872039
6_30620729_31621958	ENSG00000137337.10	MDC1	Colon_Sigmoid	COVID19_HGI_B2_ALL_leave_23andme_20210107	6_31121232_T_C	0.770615	2.128e-08	11293	0.0118849636106965	0.012310633214534	0.461714724051437	0.478215536945979	0.0358741421773533	0.240779613253579
6_30620729_31621958	ENSG00000137337.10	MDC1	Artery_Aorta	COVID19_HGI_B2_ALL_leave_UKBB_23andme_20210107	6_31121232_T_C	0.0530498	2.263e-10	10551	0.000135953178944875	0.000123820206868487	0.477828438373824	0.435098421331299	0.0868133669090648	0.248433099657653
6_30620729_31621958	ENSG00000137337.10	MDC1	Brain_Amygdala	COVID19_HGI_B1_ALL_leave_23andme_20210107	6_31005432_C_T	0.920563	0.001427	10927	0.398049992467703	0.429055989246578	0.079422658402567	0.0856013949876002	0.0078699648955517	0.00706608788564306
6_30620729_31621958	ENSG00000137337.10	MDC1	Adipose_Subcutaneous	COVID19_HGI_C2_ALL_leave_UKBB_23andme_20210107	6_31121232_T_C	0.328335	8.216e-07	11438	0.215512335553337	0.241574003626685	0.246258067830175	0.276017144810794	0.0206384481790079	0.22678778562134
6_30620729_31621958	ENSG00000137337.10	MDC1	Muscle_Skeletal	COVID19_HGI_B1_ALL_eur_leave_23andme_20210107	6_31271281_G_A	0.552351	0.001763	11079	0.406049032645381	0.385112235880642	0.102123609931838	0.0968480209747392	0.00986710056740035	0.00944090975592864
6_30620729_31621958	ENSG00000137337.10	MDC1	Brain_Substantia_nigra	COVID19_HGI_C2_ALL_leave_23andme_20210107	6_31121232_T_C	0.0213189	1.595e-07	11483	0.0588646308578361	0.100860120553848	0.292983224349817	0.501959400907484	0.0453326233310143	0.235316836226436
6_30620729_31621958	ENSG00000137337.10	MDC1	Liver	COVID19_HGI_B2_ALL_eur_leave_ukbb_23andme_20210107	6_31121232_T_C	0.0842842	3.223e-10	11288	0.000164470134947611	0.000203283444587029	0.421268535505181	0.520625965839799	0.0577377450754848	0.250061603046645
6_30620729_31621958	ENSG00000137337.10	MDC1	Brain_Putamen_basal_ganglia	COVID19_HGI_A2_ALL_leave_23andme_20210107	6_31121232_T_C	0.619759	4.713e-12	11298	2.78119904374837e-06	2.82138569474324e-06	0.475725059680652	0.482557288202139	0.0417120495324713	0.258870567049538
6_30620729_31621958	ENSG00000137337.10	MDC1	Brain_Amygdala	COVID19_HGI_B1_ALL_leave_UKBB_23andme_20210107	6_31485354_G_A	0.0632558	0.001714	9998	0.413406363839468	0.409009268132187	0.0850161081182792	0.0841033902017992	0.00846486970826662	0.00941024062682217
6_30620729_31621958	ENSG00000137337.10	MDC1	Lung	COVID19_HGI_A2_ALL_eur_leave_23andme_20210107	6_31121232_T_C	0.204423	5.656e-12	11970	2.76126636003692e-06	3.97929972290656e-06	0.393376215528168	0.566860230853599	0.0397568130521506	0.26148329182751
6_30620729_31621958	ENSG00000137337.10	MDC1	Skin_Sun_Exposed_Lower_leg	COVID19_HGI_B2_ALL_eur_leave_23andme_20210107	6_31121232_T_C	0.889019	9.818e-08	11278	0.0232507305563781	0.0736991248686054	0.213385493252784	0.676366485869843	0.0132981654523899	0.236852494931958
6_30620729_31621958	ENSG00000137337.10	MDC1	Uterus	COVID19_HGI_A2_ALL_eur_leave_23andme_20210107	6_31121232_T_C	0.521976	5.656e-12	11873	2.96972720537362e-06	3.78275529158598e-06	0.423074011254448	0.53886176198032	0.0380574742827355	0.261485209894955
6_30620729_31621958	ENSG00000137337.10	MDC1	Brain_Cerebellum	COVID19_HGI_B1_ALL_leave_23andme_20210107	6_31005432_C_T	0.0204381	0.001427	11004	0.369849620237634	0.454978686256387	0.0747637289755728	0.0919638097766657	0.00844415475374069	0.0141680677931486
6_30620729_31621958	ENSG00000137337.10	MDC1	Heart_Atrial_Appendage	COVID19_HGI_C2_ALL_eur_leave_ukbb_23andme_20210107	6_31121232_T_C	0.920947	1.649e-05	11813	0.453890268877073	0.431412078180807	0.0566184612600411	0.0538102534484736	0.00426893823360549	0.10777972230225
6_30620729_31621958	ENSG00000137337.10	MDC1	Adipose_Subcutaneous	COVID19_HGI_B1_ALL_leave_23andme_20210107	6_31005432_C_T	0.245443	0.001427	11004	0.396201481794836	0.428551313938704	0.0800906600515022	0.0866215236147248	0.00853502060023268	0.00690640438813417
6_30620729_31621958	ENSG00000137337.10	MDC1	Nerve_Tibial	COVID19_HGI_A2_ALL_leave_UKBB_23andme_20210107	6_31121232_T_C	0.86421	7.928e-13	11345	2.23430601873852e-07	6.13455169361481e-07	0.262478253724343	0.720648247701202	0.0168726616886849	0.261475525381891
6_30620729_31621958	ENSG00000137337.10	MDC1	Colon_Sigmoid	COVID19_HGI_B1_ALL_leave_UKBB_23andme_20210107	6_31485354_G_A	0.115211	0.001714	10048	0.428151377939498	0.392755470288827	0.0889281077197218	0.0815676921778778	0.00859735187407578	0.00790493882819245
6_30620729_31621958	ENSG00000137337.10	MDC1	Colon_Sigmoid	COVID19_HGI_B2_ALL_eur_leave_ukbb_23andme_20210107	6_31121232_T_C	0.770615	3.223e-10	11288	0.000184739606325496	0.0001911951480408	0.473186110240226	0.489684374431512	0.036753580573896	0.250054729420312
6_30620729_31621958	ENSG00000137337.10	MDC1	Artery_Tibial	COVID19_HGI_B2_ALL_eur_leave_ukbb_23andme_20210107	6_31121232_T_C	0.876163	3.223e-10	11288	0.000165519994146282	0.000214472021757929	0.423957611228574	0.549315419791681	0.0263469769638414	0.250052650320662
6_30620729_31621958	ENSG00000137337.10	MDC1	Whole_Blood	COVID19_HGI_B1_ALL_leave_UKBB_23andme_20210107	6_31433998_C_T	1.6152e-08	0.3359	10048	0.347949710445373	0.472080131057075	0.0722700215994741	0.0980425615931133	0.00965757530496504	0.0134355692050895
6_30620729_31621958	ENSG00000137337.10	MDC1	Heart_Atrial_Appendage	COVID19_HGI_C2_ALL_leave_23andme_20210107	6_31121232_T_C	0.920947	1.595e-07	11659	0.0838448601911484	0.078493964315336	0.418020123048764	0.391314166224003	0.0283268862207489	0.230894813171895
6_30620729_31621958	ENSG00000137337.10	MDC1	Colon_Transverse	COVID19_HGI_C2_ALL_eur_leave_ukbb_23andme_20210107	6_31121232_T_C	0.627713	1.649e-05	11813	0.418890606571351	0.466247795125017	0.0522525888008813	0.0581554907143735	0.00445351878837688	0.105841132658009
6_30620729_31621958	ENSG00000137337.10	MDC1	Small_Intestine_Terminal_Ileum	COVID19_HGI_B1_ALL_leave_23andme_20210107	6_31005432_C_T	0.807474	0.001427	10994	0.357071916534801	0.468138137677596	0.0720781215013354	0.0944895974123415	0.00822222687392595	0.00540279050561449
6_30620729_31621958	ENSG00000137337.10	MDC1	Artery_Coronary	COVID19_HGI_B1_ALL_leave_UKBB_23andme_20210107	6_31485354_G_A	0.010452	0.001714	10048	0.408486000452797	0.411954637758075	0.0848435598294346	0.0855548434796086	0.00916095848008414	0.0236521574308463
6_30620729_31621958	ENSG00000137337.10	MDC1	Artery_Aorta	COVID19_HGI_B1_ALL_eur_leave_23andme_20210107	6_31271281_G_A	0.918392	0.001763	11079	0.40241062094601	0.389049985916675	0.10120852897539	0.0978387622009637	0.00949210196096154	0.00981343171843037
6_30620729_31621958	ENSG00000137337.10	MDC1	Brain_Anterior_cingulate_cortex_BA24	COVID19_HGI_B1_ALL_leave_23andme_20210107	6_31005432_C_T	0.533102	0.001427	10999	0.412078105649958	0.413426560525001	0.0831923813971527	0.0834567680023935	0.00784618442549487	0.00728486340192666
6_30620729_31621958	ENSG00000137337.10	MDC1	Adipose_Visceral_Omentum	COVID19_HGI_B1_ALL_leave_UKBB_23andme_20210107	6_31485354_G_A	0.31267	0.001714	10048	0.416809240470055	0.40417652783335	0.0865723175141438	0.0839399696870177	0.00850194449543391	0.00438587501015334
6_30620729_31621958	ENSG00000137337.10	MDC1	Liver	COVID19_HGI_A2_ALL_leave_UKBB_23andme_20210107	6_31121232_T_C	0.0842842	7.928e-13	11345	3.57196490200454e-07	4.4512945850578e-07	0.419621619410997	0.522864602302702	0.0575129759603524	0.261475644259277
6_30620729_31621958	ENSG00000137337.10	MDC1	Liver	COVID19_HGI_B1_ALL_leave_23andme_20210107	6_31005432_C_T	0.592094	0.001427	11004	0.374546219849607	0.450820477042368	0.0757131291676582	0.0911238910785528	0.00779628286181475	0.00641152815088989
6_30620729_31621958	ENSG00000137337.10	MDC1	Esophagus_Gastroesophageal_Junction	COVID19_HGI_A2_ALL_leave_23andme_20210107	6_31121232_T_C	0.160115	4.713e-12	11298	2.45328246232731e-06	3.10929797816246e-06	0.419634814879598	0.531797934387125	0.0485616881528377	0.258870637711536
6_30620729_31621958	ENSG00000137337.10	MDC1	Vagina	COVID19_HGI_C2_ALL_eur_leave_23andme_20210107	6_31121232_T_C	0.273102	3.824e-06	11786	0.35585024082049	0.384876087300788	0.118838628042898	0.128520093559496	0.0119149502763286	0.167650988562535
6_30620729_31621958	ENSG00000137337.10	MDC1	Muscle_Skeletal	COVID19_HGI_B2_ALL_eur_leave_23andme_20210107	6_31121232_T_C	0.904287	9.818e-08	11278	0.0488023459482067	0.0469272447685229	0.447887546449349	0.430652921107303	0.0257299417266187	0.238429155162948
6_30620729_31621958	ENSG00000137337.10	MDC1	Brain_Hippocampus	COVID19_HGI_B1_ALL_eur_leave_23andme_20210107	6_31271281_G_A	0.460941	0.001763	11076	0.384850544939957	0.406659049373805	0.0967737730898425	0.102248228997275	0.00946840359911985	0.00996709348980906
6_30620729_31621958	ENSG00000137337.10	MDC1	Esophagus_Mucosa	COVID19_HGI_A2_ALL_eur_leave_ukbb_23andme_20210107	6_31121232_T_C	0.558451	7.312e-13	11985	3.28738136113463e-07	4.37278998834765e-07	0.416613673529589	0.554139528591277	0.0292460318620004	0.264641595408941
6_30620729_31621958	ENSG00000137337.10	MDC1	Small_Intestine_Terminal_Ileum	COVID19_HGI_A2_ALL_leave_23andme_20210107	6_31121232_T_C	0.0515656	4.713e-12	11289	2.32381575462171e-06	3.1509724221302e-06	0.397489489450164	0.538911330125178	0.0635937056364827	0.258870674114754
6_30620729_31621958	ENSG00000137337.10	MDC1	Pancreas	COVID19_HGI_B2_ALL_leave_23andme_20210107	6_31121232_T_C	0.477315	2.128e-08	11293	0.0109653804198225	0.013256276007455	0.425990163747811	0.514953516939907	0.0348346628850055	0.24076455406821
6_30620729_31621958	ENSG00000137337.10	MDC1	Pancreas	COVID19_HGI_B1_ALL_leave_UKBB_23andme_20210107	6_31321211_C_T	0.467792	0.00127	10048	0.394799391578858	0.426101969296458	0.0820008170730831	0.088493836453904	0.0086039855976973	0.00400108722331458
6_30620729_31621958	ENSG00000137337.10	MDC1	Esophagus_Mucosa	COVID19_HGI_C2_ALL_eur_leave_23andme_20210107	6_31121232_T_C	0.558451	3.824e-06	11801	0.321690840166656	0.421518224600246	0.107455930236191	0.140793207212109	0.0085417977847983	0.147640094154214
6_30620729_31621958	ENSG00000137337.10	MDC1	Brain_Substantia_nigra	COVID19_HGI_B1_ALL_leave_UKBB_23andme_20210107	6_31217539_C_G	2.50679e-05	0.02472	9935	0.332739391946151	0.4901665098357	0.0674284976018205	0.0993202182146438	0.0103453824016848	0.0174951362286957
6_30620729_31621958	ENSG00000137337.10	MDC1	Whole_Blood	COVID19_HGI_B1_ALL_eur_leave_ukbb_23andme_20210107	6_31433998_C_T	1.6152e-08	0.143	11088	0.305714005069908	0.464795596955631	0.0861769010434188	0.131007678546096	0.0123058183849467	0.0175736902553406
6_30620729_31621958	ENSG00000137337.10	MDC1	Brain_Hippocampus	COVID19_HGI_B2_ALL_leave_23andme_20210107	6_31121232_T_C	0.549364	2.128e-08	11292	0.0115989083383202	0.0124829475771769	0.450601554182685	0.484904844738477	0.0404117451633412	0.240819672738037
6_30620729_31621958	ENSG00000137337.10	MDC1	Brain_Putamen_basal_ganglia	COVID19_HGI_A2_ALL_leave_UKBB_23andme_20210107	6_31121232_T_C	0.619759	7.928e-13	11343	4.04213612743331e-07	4.1161399802354e-07	0.474855647845915	0.483507719107719	0.0416358172187567	0.261475626069871
6_30620729_31621958	ENSG00000137337.10	MDC1	Adipose_Visceral_Omentum	COVID19_HGI_C2_ALL_eur_leave_23andme_20210107	6_31121232_T_C	0.516782	3.824e-06	11801	0.34872600092046	0.393905499203067	0.116486614312803	0.131568825192146	0.0093130603715233	0.152994554168435
6_30620729_31621958	ENSG00000137337.10	MDC1	Prostate	COVID19_HGI_B2_ALL_eur_leave_ukbb_23andme_20210107	6_31121232_T_C	0.416767	3.223e-10	11288	0.000160715202596981	0.000215210124108495	0.411650772056668	0.551195540725305	0.0367777618913222	0.250056488189497
6_30620729_31621958	ENSG00000137337.10	MDC1	Cells_Transformed_fibroblasts	COVID19_HGI_B1_ALL_eur_leave_23andme_20210107	6_31271281_G_A	0.0212603	0.001763	11079	0.387222827919296	0.404047566786845	0.0973887138149384	0.101610499646949	0.00973039183197172	0.0155424342138643
6_30620729_31621958	ENSG00000137337.10	MDC1	Minor_Salivary_Gland	COVID19_HGI_B1_ALL_eur_leave_ukbb_23andme_20210107	6_31433733_T_C	0.508759	0.007179	10989	0.380762628419449	0.395378014218788	0.104886343380546	0.108902283237954	0.0100707307432628	0.00251781391279495
6_30620729_31621958	ENSG00000137337.10	MDC1	Pituitary	COVID19_HGI_C2_ALL_eur_leave_23andme_20210107	6_31121232_T_C	0.984284	3.824e-06	11793	0.347304038528692	0.394776249193053	0.115987360143053	0.131831311414653	0.0101010407205501	0.156064127082722
6_30620729_31621958	ENSG00000137337.10	MDC1	Brain_Nucleus_accumbens_basal_ganglia	COVID19_HGI_C2_ALL_eur_leave_23andme_20210107	6_31121232_T_C	0.824295	3.824e-06	11799	0.344886177725761	0.397016335089194	0.115197392859989	0.132599382362868	0.0103007119621877	0.155451912093789
6_30620729_31621958	ENSG00000137337.10	MDC1	Colon_Transverse	COVID19_HGI_A2_ALL_eur_leave_23andme_20210107	6_31121232_T_C	0.627713	5.656e-12	11970	3.18620420925627e-06	3.59466256366311e-06	0.453913817180748	0.512069703242502	0.0340096987099765	0.261485172828793
6_30620729_31621958	ENSG00000137337.10	MDC1	Minor_Salivary_Gland	COVID19_HGI_C2_ALL_eur_leave_ukbb_23andme_20210107	6_31121232_T_C	0.18833	1.649e-05	11707	0.420379213712876	0.464502506553301	0.0521602199712785	0.0576296643175362	0.00532839544500867	0.128366450697038
6_30620729_31621958	ENSG00000137337.10	MDC1	Brain_Substantia_nigra	COVID19_HGI_B2_ALL_eur_leave_23andme_20210107	6_31121232_T_C	0.0213189	9.818e-08	11114	0.0351624965388094	0.0581475547057183	0.322661844128959	0.533529283041419	0.0504988215850941	0.240151357436764
6_30620729_31621958	ENSG00000137337.10	MDC1	Pancreas	COVID19_HGI_C2_ALL_leave_UKBB_23andme_20210107	6_31121232_T_C	0.477315	8.216e-07	11438	0.205908639290895	0.251669097651385	0.235284275172114	0.287553493682826	0.0195844942027808	0.222002808269202
6_30620729_31621958	ENSG00000137337.10	MDC1	Liver	COVID19_HGI_C2_ALL_leave_UKBB_23andme_20210107	6_31121232_T_C	0.0842842	8.216e-07	11438	0.200761240429249	0.2516386972134	0.229402530654959	0.287507650826948	0.030689880875444	0.231605525702404
6_30620729_31621958	ENSG00000137337.10	MDC1	Esophagus_Muscularis	COVID19_HGI_B1_ALL_eur_leave_ukbb_23andme_20210107	6_31555130_A_G	2.38721e-05	0.1422	11088	0.271931634552199	0.49845873652663	0.0766540792137451	0.140496737690316	0.0124588120171092	0.0338368734793918
6_30620729_31621958	ENSG00000137337.10	MDC1	Spleen	COVID19_HGI_C2_ALL_eur_leave_23andme_20210107	6_31121232_T_C	0.678978	3.824e-06	11794	0.34549465993912	0.39662824439228	0.115399215427665	0.132468415027329	0.0100094652136077	0.157744649938335
6_30620729_31621958	ENSG00000137337.10	MDC1	Testis	COVID19_HGI_B1_ALL_eur_leave_ukbb_23andme_20210107	6_31433733_T_C	0.787814	0.007179	11088	0.385936480011464	0.386669649607871	0.108790599368805	0.108987654964118	0.00961561604774171	0.00257230585982896
6_30620729_31621958	ENSG00000137337.10	MDC1	Heart_Left_Ventricle	COVID19_HGI_B1_ALL_leave_UKBB_23andme_20210107	6_31321211_C_T	0.210886	0.00127	10048	0.449930952820074	0.371517869620952	0.0934517796751657	0.0771572448152709	0.00794215306853792	0.00690886345561544
6_30620729_31621958	ENSG00000137337.10	MDC1	Skin_Sun_Exposed_Lower_leg	COVID19_HGI_B1_ALL_leave_23andme_20210107	6_30798324_C_G	3.7811e-06	0.2025	11004	0.199705939174979	0.624908819472889	0.0403698149039523	0.126314298970502	0.00870112747767805	0.037086886170186
6_30620729_31621958	ENSG00000137337.10	MDC1	Minor_Salivary_Gland	COVID19_HGI_B2_ALL_leave_UKBB_23andme_20210107	6_31121232_T_C	0.18833	2.263e-10	10476	0.000135719846307222	0.000134037666415269	0.477008196507598	0.471044239706804	0.0516778062728747	0.248429796152804
6_30620729_31621958	ENSG00000137337.10	MDC1	Brain_Cortex	COVID19_HGI_A2_ALL_leave_23andme_20210107	6_31121232_T_C	0.409042	4.713e-12	11299	2.78222234183513e-06	2.81003819304049e-06	0.475900095245403	0.480614526442566	0.0434797860514966	0.258870590461805
6_30620729_31621958	ENSG00000137337.10	MDC1	Brain_Hypothalamus	COVID19_HGI_B2_ALL_leave_23andme_20210107	6_31121232_T_C	0.0904909	2.128e-08	11275	0.0113314544409826	0.0123856338325187	0.44021052875499	0.481108901826331	0.054963481145178	0.240906367387901
6_30620729_31621958	ENSG00000137337.10	MDC1	Small_Intestine_Terminal_Ileum	COVID19_HGI_B1_ALL_leave_UKBB_23andme_20210107	6_31070884_G_T	0.0013942	0.006927	10039	0.37263557349209	0.447679959229187	0.0773084393419825	0.092867934197544	0.00950809373919741	0.0149653453324635
6_30620729_31621958	ENSG00000137337.10	MDC1	Spleen	COVID19_HGI_B1_ALL_eur_leave_23andme_20210107	6_30636918_C_G	1.50715e-07	0.08793	11074	0.380771399419152	0.410722243097868	0.0957213248746731	0.10324106078683	0.00954397182147648	0.0120548903689838
6_30620729_31621958	ENSG00000137337.10	MDC1	Artery_Tibial	COVID19_HGI_C2_ALL_eur_leave_ukbb_23andme_20210107	6_31121232_T_C	0.876163	1.649e-05	11813	0.376763814936495	0.50894660322149	0.046997675259578	0.0634824018414857	0.00380950474095186	0.092305705008236
6_30620729_31621958	ENSG00000137337.10	MDC1	Adrenal_Gland	COVID19_HGI_C2_ALL_leave_23andme_20210107	6_31121232_T_C	0.95566	1.595e-07	11654	0.0808776943548103	0.0809150516714071	0.40310423555502	0.403258584516827	0.0318444339019362	0.231564162348899
6_30620729_31621958	ENSG00000137337.10	MDC1	Esophagus_Gastroesophageal_Junction	COVID19_HGI_B1_ALL_leave_23andme_20210107	6_31492970_G_T	0.000158042	0.1558	11002	0.369146686196494	0.455839275794281	0.0746111124537993	0.0921249491089018	0.00827797644652424	0.00654655277835253
6_30620729_31621958	ENSG00000137337.10	MDC1	Brain_Hypothalamus	COVID19_HGI_B1_ALL_eur_leave_ukbb_23andme_20210107	6_31433733_T_C	0.833879	0.007179	11069	0.372531746328223	0.401207427691165	0.104001418464528	0.111996678933841	0.010262728582243	0.00235227815129339
6_30620729_31621958	ENSG00000137337.10	MDC1	Thyroid	COVID19_HGI_B2_ALL_eur_leave_23andme_20210107	6_31121232_T_C	0.265593	9.818e-08	11278	0.0328400363931449	0.0627724209691354	0.301392136784635	0.576072136443617	0.0269232694094676	0.239037411977304
6_30620729_31621958	ENSG00000137337.10	MDC1	Brain_Substantia_nigra	COVID19_HGI_B1_ALL_leave_23andme_20210107	6_31208610_G_T	1.86719e-05	0.04251	10852	0.316129241239553	0.511996842363308	0.0621131038534297	0.100588016244628	0.00917279629908106	0.0114179206175401
6_30620729_31621958	ENSG00000137337.10	MDC1	Esophagus_Muscularis	COVID19_HGI_C2_ALL_eur_leave_ukbb_23andme_20210107	6_31555657_A_G	0.000310288	0.0009452	11813	0.297396933682303	0.586991237570278	0.0370974174225064	0.0732162333754341	0.00529817794947905	0.0981942713385708
6_30620729_31621958	ENSG00000137337.10	MDC1	Nerve_Tibial	COVID19_HGI_A2_ALL_eur_leave_ukbb_23andme_20210107	6_31121232_T_C	0.86421	7.312e-13	11985	2.0290975450142e-07	5.73131091360849e-07	0.257149898144603	0.726319185602402	0.0165301402121503	0.264641576473614
6_30620729_31621958	ENSG00000137337.10	MDC1	Adipose_Visceral_Omentum	COVID19_HGI_A2_ALL_leave_23andme_20210107	6_31121232_T_C	0.516782	4.713e-12	11300	2.72205972604317e-06	2.92517916386895e-06	0.465609258989494	0.50031884293398	0.0340662508376362	0.258870461192881
6_30620729_31621958	ENSG00000137337.10	MDC1	Brain_Substantia_nigra	COVID19_HGI_B2_ALL_eur_leave_ukbb_23andme_20210107	6_31121232_T_C	0.0213189	3.223e-10	11123	0.000138795563658557	0.000229735912743137	0.355506246669096	0.588382027520944	0.0557431943335588	0.250061346195931
6_30620729_31621958	ENSG00000137337.10	MDC1	Brain_Frontal_Cortex_BA9	COVID19_HGI_B2_ALL_eur_leave_ukbb_23andme_20210107	6_31121232_T_C	0.31235	3.223e-10	11203	0.000177821822119175	0.000195129240022043	0.455466990612688	0.499753237102464	0.0444068212227076	0.250057285065387
6_30620729_31621958	ENSG00000137337.10	MDC1	Brain_Cortex	COVID19_HGI_A2_ALL_eur_leave_ukbb_23andme_20210107	6_31121232_T_C	0.409042	7.312e-13	11984	3.64039405359643e-07	3.9180531197612e-07	0.461351383714013	0.496497290395437	0.042150570045833	0.26464162749808
6_30620729_31621958	ENSG00000137337.10	MDC1	Brain_Amygdala	COVID19_HGI_B1_ALL_eur_leave_ukbb_23andme_20210107	6_31433733_T_C	0.00147765	0.007179	10996	0.371211956625532	0.40332371299525	0.103104930383878	0.112013695030587	0.0103457049647538	0.00330737480375788
6_30620729_31621958	ENSG00000137337.10	MDC1	Brain_Spinal_cord_cervical_c-1	COVID19_HGI_C2_ALL_eur_leave_23andme_20210107	6_31121232_T_C	0.352098	3.824e-06	11778	0.323152563282882	0.418544950277863	0.107900884188632	0.139741814241215	0.010659788009408	0.163737425737752
6_30620729_31621958	ENSG00000137337.10	MDC1	Brain_Cerebellum	COVID19_HGI_A2_ALL_eur_leave_23andme_20210107	6_31121232_T_C	0.778887	5.656e-12	11970	2.91260228509207e-06	3.87485064652686e-06	0.414935871754469	0.551986866873678	0.0330704739189206	0.261485131281156
6_30620729_31621958	ENSG00000137337.10	MDC1	Brain_Frontal_Cortex_BA9	COVID19_HGI_B2_ALL_eur_leave_23andme_20210107	6_31121232_T_C	0.31235	9.818e-08	11193	0.0449945486284727	0.0493339279059774	0.412819734274316	0.452592773866491	0.0402590153247435	0.239676055022181
6_30620729_31621958	ENSG00000137337.10	MDC1	Brain_Cortex	COVID19_HGI_A2_ALL_eur_leave_23andme_20210107	6_31121232_T_C	0.409042	5.656e-12	11969	3.24031748901527e-06	3.48328881029774e-06	0.461622916695025	0.496194982170094	0.0421753775285815	0.261485232703918
6_30620729_31621958	ENSG00000137337.10	MDC1	Brain_Spinal_cord_cervical_c-1	COVID19_HGI_B2_ALL_eur_leave_23andme_20210107	6_31121232_T_C	0.352098	9.818e-08	11258	0.0423074008900454	0.0522618430316286	0.388275149996144	0.479594240997775	0.0375613650844066	0.239617150170691
6_30620729_31621958	ENSG00000137337.10	MDC1	Brain_Spinal_cord_cervical_c-1	COVID19_HGI_B1_ALL_eur_leave_23andme_20210107	6_31271281_G_A	0.289478	0.001763	11060	0.358659591926766	0.4329076049639	0.0900953939818242	0.108736915994608	0.0096004931329017	0.00929246142021528
6_30620729_31621958	ENSG00000137337.10	MDC1	Ovary	COVID19_HGI_C2_ALL_eur_leave_ukbb_23andme_20210107	6_31121232_T_C	0.515048	1.649e-05	11789	0.373640370112861	0.511268688851856	0.0465439883668605	0.0636833398301485	0.00486361283827444	0.102319916006393
6_30620729_31621958	ENSG00000137337.10	MDC1	Brain_Cerebellum	COVID19_HGI_C2_ALL_leave_UKBB_23andme_20210107	6_31121232_T_C	0.778887	8.216e-07	11438	0.201174742771346	0.256862848437389	0.229875024665784	0.293489189148786	0.0185981949766958	0.22269895225665
6_30620729_31621958	ENSG00000137337.10	MDC1	Esophagus_Gastroesophageal_Junction	COVID19_HGI_B2_ALL_leave_23andme_20210107	6_31121232_T_C	0.160115	2.128e-08	11291	0.0105526942439185	0.0133530849366279	0.409957779486464	0.518701703954749	0.0474347373782414	0.240896036630157
6_30620729_31621958	ENSG00000137337.10	MDC1	Brain_Spinal_cord_cervical_c-1	COVID19_HGI_B2_ALL_leave_23andme_20210107	6_31121232_T_C	0.352098	2.128e-08	11278	0.0107394949235301	0.0133438565380611	0.417213813158059	0.51834913371089	0.0403537016694602	0.240850920443917
6_30620729_31621958	ENSG00000137337.10	MDC1	Thyroid	COVID19_HGI_C2_ALL_eur_leave_ukbb_23andme_20210107	6_31121232_T_C	0.265593	1.649e-05	11813	0.297701858522426	0.587600524972713	0.037135453874115	0.073293265420622	0.00426889721012423	0.0933143045013313
6_30620729_31621958	ENSG00000137337.10	MDC1	Breast_Mammary_Tissue	COVID19_HGI_B1_ALL_eur_leave_23andme_20210107	6_31271281_G_A	0.824534	0.001763	11079	0.404160079924606	0.387447685199485	0.101648527724206	0.0974359589342964	0.0093077482174059	0.0101650104547521
6_30620729_31621958	ENSG00000137337.10	MDC1	Adipose_Subcutaneous	COVID19_HGI_B2_ALL_eur_leave_23andme_20210107	6_31121232_T_C	0.328335	9.818e-08	11278	0.0450264487361106	0.0498165747722073	0.413233939023069	0.457160952869639	0.0347620845989738	0.23953321099332
6_30620729_31621958	ENSG00000137337.10	MDC1	Brain_Cerebellum	COVID19_HGI_B1_ALL_leave_UKBB_23andme_20210107	6_31485354_G_A	0.0092441	0.001714	10048	0.383647110198391	0.43591038609364	0.0796844604501156	0.0905294444421492	0.0102285988157046	0.0198442364271859
6_30620729_31621958	ENSG00000137337.10	MDC1	Heart_Left_Ventricle	COVID19_HGI_B1_ALL_eur_leave_23andme_20210107	6_31271281_G_A	0.801113	0.001763	11079	0.413970257868115	0.377803687773208	0.104115842519018	0.0950106476559927	0.00909956418366582	0.0106788145016193
6_30620729_31621958	ENSG00000137337.10	MDC1	Brain_Spinal_cord_cervical_c-1	COVID19_HGI_A2_ALL_eur_leave_ukbb_23andme_20210107	6_31121232_T_C	0.352098	7.312e-13	11953	3.27222255868222e-07	4.30232390002418e-07	0.414692580672995	0.545198416640015	0.040108245232344	0.264641625646385
6_30620729_31621958	ENSG00000137337.10	MDC1	Brain_Anterior_cingulate_cortex_BA24	COVID19_HGI_B1_ALL_leave_UKBB_23andme_20210107	6_31321211_C_T	0.99426	0.00127	10045	0.42754946720542	0.393839165032001	0.0886976309786433	0.0816960144294817	0.00821772235445406	0.00474319939057821
6_30620729_31621958	ENSG00000137337.10	MDC1	Liver	COVID19_HGI_C2_ALL_eur_leave_23andme_20210107	6_31121232_T_C	0.0842842	3.824e-06	11800	0.322716485852938	0.416708692836296	0.107796411171701	0.13917886058486	0.0135995495542056	0.181629406810976
6_30620729_31621958	ENSG00000137337.10	MDC1	Brain_Hypothalamus	COVID19_HGI_A2_ALL_leave_UKBB_23andme_20210107	6_31121232_T_C	0.0904909	7.928e-13	11325	3.83349288913659e-07	4.20059571225987e-07	0.450344988601985	0.493414671422991	0.0562395365661641	0.26147563911445
6_30620729_31621958	ENSG00000137337.10	MDC1	Artery_Coronary	COVID19_HGI_B1_ALL_eur_leave_23andme_20210107	6_31271281_G_A	0.0169079	0.001763	11078	0.373434995967238	0.418120463795793	0.0939151796184687	0.105143743799537	0.00938561681896478	0.011638250873426
6_30620729_31621958	ENSG00000137337.10	MDC1	Brain_Cerebellum	COVID19_HGI_A2_ALL_leave_UKBB_23andme_20210107	6_31121232_T_C	0.778887	7.928e-13	11345	3.62828615263796e-07	4.59516809408263e-07	0.426238037837949	0.539789887605583	0.0339712522110437	0.261475583827414
6_30620729_31621958	ENSG00000137337.10	MDC1	Pituitary	COVID19_HGI_B1_ALL_eur_leave_ukbb_23andme_20210107	6_31270414_C_T	0.00733565	0.0126	11081	0.375162626672807	0.397107317247026	0.105583031400035	0.111748586506355	0.0103984381737775	0.00519775217498679
6_30620729_31621958	ENSG00000137337.10	MDC1	Brain_Frontal_Cortex_BA9	COVID19_HGI_A2_ALL_leave_UKBB_23andme_20210107	6_31121232_T_C	0.31235	7.928e-13	11282	3.86651208165476e-07	4.26923083793623e-07	0.45422396493005	0.501489633731874	0.0442855877637845	0.261475630296112
6_30620729_31621958	ENSG00000137337.10	MDC1	Brain_Nucleus_accumbens_basal_ganglia	COVID19_HGI_B2_ALL_leave_23andme_20210107	6_31121232_T_C	0.824295	2.128e-08	11292	0.0114950340702194	0.0126688029948426	0.446566182466611	0.492128340886949	0.0371416395813782	0.240766259195837
6_30620729_31621958	ENSG00000137337.10	MDC1	Small_Intestine_Terminal_Ileum	COVID19_HGI_A2_ALL_eur_leave_23andme_20210107	6_31121232_T_C	0.0515656	5.656e-12	11957	2.71556688448024e-06	3.8697655370654e-06	0.386865765097046	0.551233606649386	0.0618940429211466	0.26148528232988
6_30620729_31621958	ENSG00000137337.10	MDC1	Artery_Aorta	COVID19_HGI_B1_ALL_eur_leave_ukbb_23andme_20210107	6_31321211_C_T	0.0671095	0.002817	11088	0.392523987985034	0.379835935937016	0.110647534325486	0.107061001819805	0.00993153993265926	0.00544787927064555
6_30620729_31621958	ENSG00000137337.10	MDC1	Esophagus_Gastroesophageal_Junction	COVID19_HGI_B1_ALL_leave_UKBB_23andme_20210107	6_31485354_G_A	0.000542345	0.001714	10046	0.379837637036775	0.433019165385371	0.0788791085147673	0.0899047088071646	0.0183593802559215	0.0793100721391654
6_30620729_31621958	ENSG00000137337.10	MDC1	Skin_Not_Sun_Exposed_Suprapubic	COVID19_HGI_B2_ALL_leave_23andme_20210107	6_31121232_T_C	0.391138	2.128e-08	11293	0.0107285592387476	0.0135325764944055	0.416789981917118	0.525688991054091	0.0332598912956379	0.240748059905616
6_30620729_31621958	ENSG00000137337.10	MDC1	Brain_Spinal_cord_cervical_c-1	COVID19_HGI_B2_ALL_eur_leave_ukbb_23andme_20210107	6_31121232_T_C	0.352098	3.223e-10	11267	0.000167290891336094	0.000206815616593891	0.428493500538688	0.529689415724123	0.0414429772292598	0.250057861691698
6_30620729_31621958	ENSG00000137337.10	MDC1	Esophagus_Gastroesophageal_Junction	COVID19_HGI_C2_ALL_leave_UKBB_23andme_20210107	6_31121232_T_C	0.160115	8.216e-07	11436	0.199120813951573	0.255313074206975	0.227518801755426	0.291698677814199	0.0263486322718275	0.22591089898937
6_30620729_31621958	ENSG00000137337.10	MDC1	Nerve_Tibial	COVID19_HGI_C2_ALL_eur_leave_ukbb_23andme_20210107	6_31121232_T_C	0.86421	1.649e-05	11813	0.234837407977848	0.651242682984843	0.0292937161197506	0.0812328903231484	0.00339330259441051	0.06681325698546
6_30620729_31621958	ENSG00000137337.10	MDC1	Brain_Nucleus_accumbens_basal_ganglia	COVID19_HGI_B1_ALL_eur_leave_23andme_20210107	6_31271281_G_A	0.323964	0.001763	11078	0.379723393309726	0.411835954733888	0.0954973843479275	0.103564056480358	0.00937921112810155	0.0100183352726611
6_30620729_31621958	ENSG00000137337.10	MDC1	Breast_Mammary_Tissue	COVID19_HGI_C2_ALL_leave_23andme_20210107	6_31121232_T_C	0.736263	1.595e-07	11659	0.0808439149015402	0.081179922402742	0.403058496106281	0.404703493707589	0.030214172881848	0.230972409458042
6_30620729_31621958	ENSG00000137337.10	MDC1	Adrenal_Gland	COVID19_HGI_A2_ALL_eur_leave_23andme_20210107	6_31121232_T_C	0.95566	5.656e-12	11962	3.32926733479848e-06	3.42770793431017e-06	0.474294911507026	0.488281563923085	0.0374167675946197	0.261485198309024
6_30620729_31621958	ENSG00000137337.10	MDC1	Ovary	COVID19_HGI_A2_ALL_leave_23andme_20210107	6_31121232_T_C	0.515048	4.713e-12	11294	2.42935425362658e-06	3.20161911912056e-06	0.415541886453718	0.547601207884279	0.0368512746886302	0.258870468073528
6_30620729_31621958	ENSG00000137337.10	MDC1	Breast_Mammary_Tissue	COVID19_HGI_B2_ALL_eur_leave_ukbb_23andme_20210107	6_31121232_T_C	0.736263	3.223e-10	11288	0.000190488767406739	0.000185567306740561	0.487911827282107	0.475269713167792	0.0364424034759527	0.250057130002797
6_30620729_31621958	ENSG00000137337.10	MDC1	Brain_Hypothalamus	COVID19_HGI_A2_ALL_leave_23andme_20210107	6_31121232_T_C	0.0904909	4.713e-12	11280	2.63744769431228e-06	2.87971430621847e-06	0.451136340482281	0.492519789903478	0.0563383524522408	0.258870630272075
6_30620729_31621958	ENSG00000137337.10	MDC1	Colon_Transverse	COVID19_HGI_B2_ALL_eur_leave_23andme_20210107	6_31121232_T_C	0.627713	9.818e-08	11278	0.0460635361117162	0.0490768938078051	0.422751893766608	0.450375499850069	0.0317321764638015	0.239233629637424
6_30620729_31621958	ENSG00000137337.10	MDC1	Thyroid	COVID19_HGI_A2_ALL_leave_UKBB_23andme_20210107	6_31121232_T_C	0.265593	7.928e-13	11345	2.82565143197963e-07	5.43518834252176e-07	0.331947390948016	0.638476848466481	0.0295749345015267	0.261475621607062
6_30620729_31621958	ENSG00000137337.10	MDC1	Brain_Putamen_basal_ganglia	COVID19_HGI_B2_ALL_leave_UKBB_23andme_20210107	6_31121232_T_C	0.619759	2.263e-10	10549	0.000139648062846727	0.000132565233406896	0.490814675100802	0.465877942450716	0.0430351691522283	0.248429052427493
6_30620729_31621958	ENSG00000137337.10	MDC1	Vagina	COVID19_HGI_B1_ALL_eur_leave_ukbb_23andme_20210107	6_31433733_T_C	0.662076	0.007179	11075	0.382857036762571	0.389762601891499	0.107732786720625	0.109665973727809	0.00998160089749581	0.00252370264098306
6_30620729_31621958	ENSG00000137337.10	MDC1	Adipose_Subcutaneous	COVID19_HGI_B1_ALL_leave_UKBB_23andme_20210107	6_31485354_G_A	0.61069	0.001714	10048	0.412290721809279	0.408750985111893	0.0856338099327067	0.0848901634835409	0.00843431966258036	0.00303355759913963
6_30620729_31621958	ENSG00000137337.10	MDC1	Uterus	COVID19_HGI_C2_ALL_leave_23andme_20210107	6_31121232_T_C	0.521976	1.595e-07	11572	0.0721067417369827	0.0896552432586565	0.358968534297378	0.446297155612558	0.0329723250944254	0.227356955125619
6_30620729_31621958	ENSG00000137337.10	MDC1	Liver	COVID19_HGI_A2_ALL_eur_leave_23andme_20210107	6_31121232_T_C	0.0842842	5.656e-12	11969	2.87023786373301e-06	3.7561202009731e-06	0.408900540995112	0.53504928748933	0.0560435451574941	0.26148528531781
6_30620729_31621958	ENSG00000137337.10	MDC1	Cells_Transformed_fibroblasts	COVID19_HGI_A2_ALL_eur_leave_ukbb_23andme_20210107	6_31121232_T_C	0.999583	7.312e-13	11985	3.5726359075313e-07	4.07863226465501e-07	0.452764314848646	0.516859447790546	0.0303754722339903	0.264641617446709
6_30620729_31621958	ENSG00000137337.10	MDC1	Brain_Frontal_Cortex_BA9	COVID19_HGI_C2_ALL_leave_23andme_20210107	6_31121232_T_C	0.31235	1.595e-07	11582	0.0754431480577884	0.0855381771219613	0.376061535934651	0.426345625942141	0.0366115129434577	0.232194999854944
6_30620729_31621958	ENSG00000137337.10	MDC1	Lung	COVID19_HGI_A2_ALL_leave_23andme_20210107	6_31121232_T_C	0.204423	4.713e-12	11300	2.36614782608828e-06	3.24115207134495e-06	0.404730405223698	0.55435927974555	0.0409047077308542	0.258866280090789
6_30620729_31621958	ENSG00000137337.10	MDC1	Colon_Transverse	COVID19_HGI_C2_ALL_leave_23andme_20210107	6_31121232_T_C	0.627713	1.595e-07	11659	0.0773093865066499	0.0849219427916688	0.385436616945375	0.423361096058732	0.0289709576975739	0.231077165509422
6_30620729_31621958	ENSG00000137337.10	MDC1	Skin_Sun_Exposed_Lower_leg	COVID19_HGI_A2_ALL_eur_leave_23andme_20210107	6_31121232_T_C	0.889019	5.656e-12	11970	1.61340996820224e-06	5.30667701497279e-06	0.229850012505977	0.755986985783007	0.0141560816240315	0.261484649947502
6_30620729_31621958	ENSG00000137337.10	MDC1	Whole_Blood	COVID19_HGI_C2_ALL_eur_leave_23andme_20210107	6_31121232_T_C	0.667856	3.824e-06	11801	0.280446220562324	0.462917942345541	0.0936787926449398	0.154622360090768	0.0083346843564262	0.124852029291128
6_30620729_31621958	ENSG00000137337.10	MDC1	Thyroid	COVID19_HGI_B1_ALL_leave_23andme_20210107	6_30727785_A_G	4.82263e-06	0.3137	11004	0.288035720469051	0.535897689163145	0.058225352581397	0.108320209215539	0.00952102857086885	0.0424770484929783
6_30620729_31621958	ENSG00000137337.10	MDC1	Nerve_Tibial	COVID19_HGI_A2_ALL_eur_leave_23andme_20210107	6_31121232_T_C	0.86421	5.656e-12	11970	1.80842722688325e-06	5.09479431765352e-06	0.257632609756604	0.725799295104597	0.0165611919172549	0.261484831157919
6_30620729_31621958	ENSG00000137337.10	MDC1	Artery_Tibial	COVID19_HGI_B1_ALL_leave_23andme_20210107	6_30685066_A_G	7.81795e-06	0.591	11004	0.363778855114245	0.461480393999623	0.0735365463220722	0.0932786244570687	0.00792558010699067	0.0126425872800022
6_30620729_31621958	ENSG00000137337.10	MDC1	Ovary	COVID19_HGI_B2_ALL_eur_leave_23andme_20210107	6_31121232_T_C	0.515048	9.818e-08	11256	0.0412173439015263	0.0537434400959066	0.378271165894728	0.493195534941203	0.0335725151666363	0.239479956663401
6_30620729_31621958	ENSG00000137337.10	MDC1	Skin_Not_Sun_Exposed_Suprapubic	COVID19_HGI_C2_ALL_eur_leave_ukbb_23andme_20210107	6_31121232_T_C	0.391138	1.649e-05	11813	0.382131252090068	0.502864457359415	0.0476672116065394	0.0627229077659943	0.00461417117798377	0.0992084103854386
6_30620729_31621958	ENSG00000137337.10	MDC1	Ovary	COVID19_HGI_B1_ALL_eur_leave_ukbb_23andme_20210107	6_31220232_G_C	0.043057	0.006321	11064	0.339855051345231	0.432177675611335	0.0954543757523255	0.121373698473244	0.0111391988178645	0.00323088867130185
6_30620729_31621958	ENSG00000137337.10	MDC1	Brain_Hippocampus	COVID19_HGI_B1_ALL_leave_UKBB_23andme_20210107	6_31485354_G_A	0.0153434	0.001714	10047	0.419239778416223	0.401683696993463	0.0870712615915324	0.0834164773903599	0.00858878560842158	0.0176927808332766
6_30620729_31621958	ENSG00000137337.10	MDC1	Heart_Atrial_Appendage	COVID19_HGI_A2_ALL_leave_UKBB_23andme_20210107	6_31121232_T_C	0.920947	7.928e-13	11345	4.31832014008214e-07	3.902842029013e-07	0.507300754634931	0.458457636219003	0.0342407870298496	0.261475613320672
6_30620729_31621958	ENSG00000137337.10	MDC1	Heart_Atrial_Appendage	COVID19_HGI_B1_ALL_leave_23andme_20210107	6_31005432_C_T	0.806004	0.001427	11004	0.43818607403928	0.387389919100395	0.0885776896547684	0.0783018909082098	0.00754442629734687	0.0066723139241295
6_30620729_31621958	ENSG00000137337.10	MDC1	Whole_Blood	COVID19_HGI_B1_ALL_eur_leave_23andme_20210107	6_31430600_A_C	1.6152e-08	0.1138	11079	0.313805007877123	0.47650343675258	0.0789237201485679	0.119832352380868	0.0109354828408615	0.0226134098298693
6_30620729_31621958	ENSG00000137337.10	MDC1	Artery_Coronary	COVID19_HGI_B2_ALL_eur_leave_ukbb_23andme_20210107	6_31121232_T_C	0.0790053	3.223e-10	11288	0.000171195123900702	0.000194624881053932	0.438493706801231	0.498443239059868	0.0626972341339478	0.250061918689947
6_30620729_31621958	ENSG00000137337.10	MDC1	Skin_Sun_Exposed_Lower_leg	COVID19_HGI_B1_ALL_eur_leave_ukbb_23andme_20210107	6_30711805_C_G	3.27029e-07	0.3741	11088	0.191994086570042	0.578339987003522	0.054120698184843	0.163014176927137	0.0125310513144565	0.0301610276341818
6_30620729_31621958	ENSG00000137337.10	MDC1	Prostate	COVID19_HGI_A2_ALL_leave_23andme_20210107	6_31121232_T_C	0.416767	4.713e-12	11300	2.40280048565137e-06	3.22894263010812e-06	0.410999855337482	0.552275035823596	0.0367194770958061	0.258870503997121
6_30620729_31621958	ENSG00000137337.10	MDC1	Adrenal_Gland	COVID19_HGI_B2_ALL_eur_leave_23andme_20210107	6_31121232_T_C	0.95566	9.818e-08	11271	0.0482016876074002	0.0466270055661899	0.442370549424007	0.427884002564179	0.034916754838224	0.239541987097252
6_30620729_31621958	ENSG00000137337.10	MDC1	Brain_Cortex	COVID19_HGI_B1_ALL_eur_leave_23andme_20210107	6_31271281_G_A	0.0295347	0.001763	11078	0.39643894107787	0.395157567446046	0.0996597635131767	0.0993282267976513	0.00941550116525577	0.0109477031842173
6_30620729_31621958	ENSG00000137337.10	MDC1	Esophagus_Muscularis	COVID19_HGI_B1_ALL_leave_UKBB_23andme_20210107	6_31555130_A_G	2.38721e-05	0.3243	10048	0.305362402196892	0.514466299377443	0.0634245315916175	0.10684603117651	0.00990073565753689	0.0227053819333867
6_30620729_31621958	ENSG00000137337.10	MDC1	Brain_Frontal_Cortex_BA9	COVID19_HGI_A2_ALL_eur_leave_23andme_20210107	6_31121232_T_C	0.31235	5.656e-12	11865	3.10653838299487e-06	3.61024187599477e-06	0.442564441975707	0.514280025168539	0.0431488160754958	0.261485231864903
6_30620729_31621958	ENSG00000137337.10	MDC1	Brain_Substantia_nigra	COVID19_HGI_A2_ALL_eur_leave_ukbb_23andme_20210107	6_31121232_T_C	0.0213189	7.312e-13	11785	2.71541468491905e-07	4.74994216660963e-07	0.344127667974218	0.601911747236242	0.0539598382538552	0.26464163618945
6_30620729_31621958	ENSG00000137337.10	MDC1	Uterus	COVID19_HGI_A2_ALL_leave_23andme_20210107	6_31121232_T_C	0.521976	4.713e-12	11265	2.53901984879893e-06	3.07901102252275e-06	0.434300222774692	0.526626832366679	0.0390673268277573	0.258870541620812
6_30620729_31621958	ENSG00000137404.10	NRM	Skin_Sun_Exposed_Lower_leg	COVID19_HGI_C2_ALL_eur_leave_ukbb_23andme_20210107	6_31340914_C_T	0.000131064	0.002231	11813	0.273718462296044	0.605598118797412	0.0341437550357877	0.075531553560187	0.0110081103105704	0.0530502260102464
6_30620729_31621958	ENSG00000137404.10	NRM	Brain_Cortex	COVID19_HGI_A2_ALL_leave_UKBB_23andme_20210107	6_31121232_T_C	0.904503	7.928e-13	11344	4.0404122320529e-07	4.14228037796308e-07	0.474653130813739	0.486581470481447	0.038764580435553	0.261475622348012
6_30620729_31621958	ENSG00000137404.10	NRM	Brain_Frontal_Cortex_BA9	COVID19_HGI_B2_ALL_leave_UKBB_23andme_20210107	6_31121232_T_C	0.401079	2.263e-10	10495	0.000132686506453116	0.000139434140785689	0.466347156589873	0.490019395053131	0.0433613277097566	0.248428984032643
6_30620729_31621958	ENSG00000137404.10	NRM	Skin_Sun_Exposed_Lower_leg	COVID19_HGI_C2_ALL_eur_leave_23andme_20210107	6_31121232_T_C	0.55322	3.824e-06	11801	0.23030293018609	0.509220396485112	0.076929189486546	0.170083861409271	0.0134636224329811	0.0652693679665062
6_30620729_31621958	ENSG00000137404.10	NRM	Brain_Amygdala	COVID19_HGI_A2_ALL_leave_UKBB_23andme_20210107	6_31121232_T_C	0.8938	7.928e-13	11300	3.96254979388422e-07	4.21350618393478e-07	0.46550613071114	0.49494804188139	0.0395450098018723	0.261475620133959
6_30620729_31621958	ENSG00000137404.10	NRM	Skin_Sun_Exposed_Lower_leg	COVID19_HGI_B1_ALL_eur_leave_23andme_20210107	6_30685810_T_C	1.83064e-14	0.2975	11079	0.267734782166587	0.523537909710895	0.0673367998959011	0.131662994195268	0.00972751403134955	0.0328469922430968
6_30620729_31621958	ENSG00000137404.10	NRM	Cells_Transformed_fibroblasts	COVID19_HGI_A2_ALL_leave_UKBB_23andme_20210107	6_31121232_T_C	0.952577	7.928e-13	11345	3.83419770558103e-07	4.42091743586094e-07	0.450427788205572	0.51932326867569	0.0302481176072239	0.261475602089234
6_30620729_31621958	ENSG00000137404.10	NRM	Brain_Caudate_basal_ganglia	COVID19_HGI_B2_ALL_eur_leave_23andme_20210107	6_31121232_T_C	0.0500832	9.818e-08	11278	0.0429599378960531	0.0492943618252525	0.394268365711355	0.452341927247295	0.0611354073200449	0.240271871925675
6_30620729_31621958	ENSG00000137404.10	NRM	Esophagus_Mucosa	COVID19_HGI_B1_ALL_leave_UKBB_23andme_20210107	6_30631063_G_A	2.98196e-10	0.2906	10048	0.412228355105393	0.408777966011369	0.0856208562129545	0.0848957247052688	0.00847709796501523	0.0120903932033672
6_30620729_31621958	ENSG00000137404.10	NRM	Minor_Salivary_Gland	COVID19_HGI_C2_ALL_leave_UKBB_23andme_20210107	6_31121232_T_C	0.109436	8.216e-07	11351	0.217149981337214	0.235760757370801	0.247975849412664	0.269198632730647	0.0299147791486745	0.229413424544692
6_30620729_31621958	ENSG00000137404.10	NRM	Muscle_Skeletal	COVID19_HGI_A2_ALL_eur_leave_ukbb_23andme_20210107	6_31121232_T_C	0.990117	7.312e-13	11985	3.89332746005187e-07	3.77617436824555e-07	0.493405929279223	0.478530918949816	0.0280623848207787	0.264641615629732
6_30620729_31621958	ENSG00000137404.10	NRM	Artery_Aorta	COVID19_HGI_A2_ALL_leave_UKBB_23andme_20210107	6_31121232_T_C	0.249027	7.928e-13	11345	3.37453123524354e-07	4.80658379021797e-07	0.396427820690855	0.564621266122063	0.038950095075579	0.261475634734388
6_30620729_31621958	ENSG00000137404.10	NRM	Esophagus_Gastroesophageal_Junction	COVID19_HGI_B2_ALL_eur_leave_ukbb_23andme_20210107	6_31121232_T_C	0.352891	3.223e-10	11286	0.000195928331655989	0.000176849069662834	0.501844549632595	0.452930687426071	0.0448519855400149	0.250059365564777
6_30620729_31621958	ENSG00000137404.10	NRM	Brain_Cortex	COVID19_HGI_C2_ALL_leave_23andme_20210107	6_31121232_T_C	0.904503	1.595e-07	11658	0.0783584234963847	0.0833839506759734	0.390666407315306	0.415689944378389	0.0319012741339471	0.231843408916108
6_30620729_31621958	ENSG00000137404.10	NRM	Ovary	COVID19_HGI_C2_ALL_leave_UKBB_23andme_20210107	6_31121232_T_C	0.826959	8.216e-07	11418	0.229456290238854	0.227031650147155	0.262160871624274	0.259368663192166	0.0219825247975517	0.225560230274621
6_30620729_31621958	ENSG00000137404.10	NRM	Brain_Amygdala	COVID19_HGI_A2_ALL_eur_leave_ukbb_23andme_20210107	6_31121232_T_C	0.8938	7.312e-13	11872	3.57987307613146e-07	4.00703166398219e-07	0.453681488473165	0.507777253808138	0.0385404990282239	0.264641623020095
6_30620729_31621958	ENSG00000137404.10	NRM	Testis	COVID19_HGI_A2_ALL_eur_leave_ukbb_23andme_20210107	6_31121232_T_C	0.368287	7.312e-13	11985	2.73548394161611e-07	4.9196418102338e-07	0.346671069949896	0.623442057623962	0.0298861069135667	0.264641607227217
6_30620729_31621958	ENSG00000137404.10	NRM	Brain_Nucleus_accumbens_basal_ganglia	COVID19_HGI_B1_ALL_leave_23andme_20210107	6_31005432_C_T	0.877702	0.001427	11003	0.377176932516948	0.448058989806601	0.0762399011766125	0.0905595387251551	0.0079646377746837	0.00613097630532646
6_30620729_31621958	ENSG00000137404.10	NRM	Spleen	COVID19_HGI_B2_ALL_leave_23andme_20210107	6_31121232_T_C	0.318429	2.128e-08	11291	0.0114050667569994	0.0126303824659142	0.443071281276211	0.490630862214871	0.0422624072860051	0.24083715532517
6_30620729_31621958	ENSG00000137404.10	NRM	Lung	COVID19_HGI_B2_ALL_eur_leave_ukbb_23andme_20210107	6_31121232_T_C	0.53834	3.223e-10	11288	7.75515705404954e-05	0.000307399857285479	0.198638108724892	0.787350521695452	0.0136264181518296	0.25003565296359
6_30620729_31621958	ENSG00000137404.10	NRM	Brain_Hippocampus	COVID19_HGI_A2_ALL_eur_leave_ukbb_23andme_20210107	6_31121232_T_C	0.220808	7.312e-13	11982	3.09007498626374e-07	4.47771926261266e-07	0.391608806538095	0.567425619080608	0.0409648176018724	0.264641625834941
6_30620729_31621958	ENSG00000137404.10	NRM	Testis	COVID19_HGI_B1_ALL_eur_leave_23andme_20210107	6_30657043_G_A	4.91203e-10	0.2729	11079	0.292446121519255	0.498075050213869	0.073551840391144	0.125258000694011	0.0106689871817206	0.180686155726745
6_30620729_31621958	ENSG00000137404.10	NRM	Artery_Aorta	COVID19_HGI_A2_ALL_leave_23andme_20210107	6_31121232_T_C	0.249027	4.713e-12	11300	2.32210399340355e-06	3.29617034505015e-06	0.397196692387352	0.563772053591691	0.0390256357466198	0.258870604491278
6_30620729_31621958	ENSG00000137404.10	NRM	Muscle_Skeletal	COVID19_HGI_A2_ALL_leave_23andme_20210107	6_31121232_T_C	0.990117	4.713e-12	11300	2.97961766239627e-06	2.69728522192669e-06	0.509664633213977	0.461342584373623	0.0289871055095152	0.258870483570899
6_30620729_31621958	ENSG00000137404.10	NRM	Breast_Mammary_Tissue	COVID19_HGI_C2_ALL_eur_leave_ukbb_23andme_20210107	6_31121232_T_C	0.804533	1.649e-05	11813	0.320040772025916	0.565116476618585	0.03992201925239	0.0704884324581711	0.00443229964493768	0.0800072777739291
6_30620729_31621958	ENSG00000137404.10	NRM	Heart_Atrial_Appendage	COVID19_HGI_B2_ALL_eur_leave_23andme_20210107	6_31121232_T_C	0.119664	9.818e-08	11278	0.0478985671246307	0.0447386464333186	0.439593041913564	0.410535375333418	0.0572343691950686	0.240267173282009
6_30620729_31621958	ENSG00000137404.10	NRM	Brain_Frontal_Cortex_BA9	COVID19_HGI_A2_ALL_leave_23andme_20210107	6_31121232_T_C	0.401079	4.713e-12	11237	2.63548808964994e-06	2.96590677074745e-06	0.450801149595293	0.507277463534128	0.0419157854757181	0.258870567635649
6_30620729_31621958	ENSG00000137404.10	NRM	Lung	COVID19_HGI_A2_ALL_eur_leave_ukbb_23andme_20210107	6_31121232_T_C	0.53834	7.312e-13	11985	1.53450715019243e-07	6.25105393796262e-07	0.194469880634244	0.792190016000951	0.0133393248086972	0.264641494801047
6_30620729_31621958	ENSG00000137404.10	NRM	Liver	COVID19_HGI_B1_ALL_eur_leave_23andme_20210107	6_31271281_G_A	0.93033	0.001763	11079	0.309956420602775	0.481538668881678	0.0779557788557798	0.121100228091814	0.0094489035679534	0.00784348079593461
6_30620729_31621958	ENSG00000137404.10	NRM	Brain_Anterior_cingulate_cortex_BA24	COVID19_HGI_C2_ALL_eur_leave_23andme_20210107	6_31121232_T_C	0.42031	3.824e-06	11795	0.324387561175353	0.417454116844493	0.108346719286787	0.139420923669106	0.0103906790242612	0.161285380867444
6_30620729_31621958	ENSG00000137404.10	NRM	Muscle_Skeletal	COVID19_HGI_A2_ALL_eur_leave_23andme_20210107	6_31121232_T_C	0.990117	5.656e-12	11970	3.4654452893977e-06	3.35701064714729e-06	0.493695129449573	0.478219207612866	0.028078840481623	0.261485147545216
6_30620729_31621958	ENSG00000137404.10	NRM	Brain_Anterior_cingulate_cortex_BA24	COVID19_HGI_B2_ALL_eur_leave_ukbb_23andme_20210107	6_31121232_T_C	0.42031	3.223e-10	11283	0.000168063034842946	0.00020667487007269	0.430471270381583	0.529330564053915	0.0398234276595864	0.250056730848135
6_30620729_31621958	ENSG00000137404.10	NRM	Nerve_Tibial	COVID19_HGI_B1_ALL_eur_leave_ukbb_23andme_20210107	6_30658579_C_T	2.72089e-20	0.7901	11088	0.081175298338353	0.679376421810634	0.0228822871574843	0.191482514154154	0.0250834785393751	0.136578184543168
6_30620729_31621958	ENSG00000137404.10	NRM	Colon_Transverse	COVID19_HGI_A2_ALL_leave_23andme_20210107	6_31121232_T_C	0.180391	4.713e-12	11300	2.76735045740148e-06	2.77272798384383e-06	0.473356254275849	0.474223667498299	0.0524145381474118	0.25887062489854
6_30620729_31621958	ENSG00000137404.10	NRM	Nerve_Tibial	COVID19_HGI_C2_ALL_eur_leave_23andme_20210107	6_31121232_T_C	0.177503	3.824e-06	11801	0.0758867164914762	0.670358797405012	0.025348802934324	0.22391866892595	0.00448701424323678	0.103279804157712
6_30620729_31621958	ENSG00000137404.10	NRM	Esophagus_Mucosa	COVID19_HGI_B2_ALL_eur_leave_23andme_20210107	6_31121232_T_C	0.54645	9.818e-08	11278	0.0448818372732244	0.0505110263834919	0.41190675542068	0.46353994133167	0.0291604395909343	0.239175458384348
6_30620729_31621958	ENSG00000137404.10	NRM	Brain_Substantia_nigra	COVID19_HGI_C2_ALL_eur_leave_ukbb_23andme_20210107	6_31121232_T_C	0.246232	1.649e-05	11626	0.397942956823827	0.48785992857139	0.0490344561143879	0.0601089547170183	0.0050537037733765	0.121074996490671
6_30620729_31621958	ENSG00000137404.10	NRM	Vagina	COVID19_HGI_A2_ALL_eur_leave_23andme_20210107	6_31121232_T_C	0.295365	5.656e-12	11953	3.19178971410176e-06	3.51153007999482e-06	0.454709540286006	0.500215403482175	0.045068352912025	0.261485242856477
6_30620729_31621958	ENSG00000137404.10	NRM	Prostate	COVID19_HGI_B1_ALL_eur_leave_23andme_20210107	6_31271281_G_A	0.638585	0.001763	11079	0.389343312325624	0.402244814823263	0.0979220275405434	0.101157495455374	0.00933234985519546	0.0101452742941361
6_30620729_31621958	ENSG00000137404.10	NRM	Brain_Putamen_basal_ganglia	COVID19_HGI_C2_ALL_eur_leave_ukbb_23andme_20210107	6_31121232_T_C	0.251612	1.649e-05	11806	0.429346024042634	0.455034400946479	0.0535396734814945	0.0567376852843491	0.00534221624504297	0.123095923960129
6_30620729_31621958	ENSG00000137404.10	NRM	Cells_EBV-transformed_lymphocytes	COVID19_HGI_B1_ALL_eur_leave_ukbb_23andme_20210107	6_31331516_T_C	0.00104627	0.03823	11082	0.322584987413088	0.448774152043198	0.0908723601729061	0.126408554098076	0.0113599462727321	0.00421238154890826
6_30620729_31621958	ENSG00000137404.10	NRM	Brain_Amygdala	COVID19_HGI_B2_ALL_leave_23andme_20210107	6_31121232_T_C	0.8938	2.128e-08	11222	0.0117424171484137	0.0123816823245739	0.456160056125662	0.480954958952785	0.0387608854485656	0.24080778355941
6_30620729_31621958	ENSG00000137404.10	NRM	Brain_Cerebellum	COVID19_HGI_B2_ALL_leave_23andme_20210107	6_31121232_T_C	0.0211254	2.128e-08	11293	0.00991223569966772	0.0130829888726848	0.385076919098506	0.508172626108895	0.0837552302202463	0.241084284994934
6_30620729_31621958	ENSG00000137404.10	NRM	Brain_Substantia_nigra	COVID19_HGI_B1_ALL_eur_leave_ukbb_23andme_20210107	6_31109157_G_A	0.000228454	0.01303	10913	0.362080005373022	0.415817695886223	0.0983888913978075	0.112980433383564	0.0107329739593837	0.00812699414927536
6_30620729_31621958	ENSG00000137404.10	NRM	Uterus	COVID19_HGI_A2_ALL_eur_leave_ukbb_23andme_20210107	6_31121232_T_C	0.42603	7.312e-13	11886	3.5483925881233e-07	4.01337807359126e-07	0.449691929284619	0.508578352960182	0.0417289615781327	0.264641626503974
6_30620729_31621958	ENSG00000137404.10	NRM	Adrenal_Gland	COVID19_HGI_B1_ALL_eur_leave_23andme_20210107	6_31271281_G_A	0.735406	0.001763	11077	0.348654071493105	0.442514859185114	0.0876784273490183	0.111272362218568	0.0098802797541945	0.00839952676085298
6_30620729_31621958	ENSG00000137404.10	NRM	Breast_Mammary_Tissue	COVID19_HGI_C2_ALL_leave_UKBB_23andme_20210107	6_31121232_T_C	0.804533	8.216e-07	11438	0.16848040358975	0.291238716441482	0.192516398417444	0.332772843471572	0.014991638079752	0.214181514861526
6_30620729_31621958	ENSG00000137404.10	NRM	Brain_Anterior_cingulate_cortex_BA24	COVID19_HGI_A2_ALL_leave_UKBB_23andme_20210107	6_31121232_T_C	0.42031	7.928e-13	11341	3.64526143134407e-07	4.53018933395563e-07	0.42823223265625	0.532150771087984	0.0396161787106893	0.261475620250376
6_30620729_31621958	ENSG00000137404.10	NRM	Adipose_Subcutaneous	COVID19_HGI_A2_ALL_leave_UKBB_23andme_20210107	6_31121232_T_C	0.361428	7.928e-13	11345	3.71268103975662e-07	4.49912715547875e-07	0.436152446342598	0.528505973254952	0.0353407592216308	0.261475613714209
6_30620729_31621958	ENSG00000137404.10	NRM	Adrenal_Gland	COVID19_HGI_C2_ALL_eur_leave_ukbb_23andme_20210107	6_31121232_T_C	0.528074	1.649e-05	11806	0.376819456876432	0.508702592244505	0.0467992637338021	0.0631740450375238	0.00450464210773808	0.106800572765663
6_30620729_31621958	ENSG00000137404.10	NRM	Adipose_Subcutaneous	COVID19_HGI_C2_ALL_leave_23andme_20210107	6_31121232_T_C	0.361428	1.595e-07	11659	0.0723315352852495	0.0898567652727605	0.360618852620355	0.447964076847687	0.0292287699739482	0.231746427088008
6_30620729_31621958	ENSG00000137404.10	NRM	Brain_Frontal_Cortex_BA9	COVID19_HGI_C2_ALL_eur_leave_23andme_20210107	6_31121232_T_C	0.401079	3.824e-06	11705	0.341792545867299	0.400322167121974	0.113813271816155	0.133292231565175	0.0107797836293977	0.164636696858913
6_30620729_31621958	ENSG00000137404.10	NRM	Adipose_Subcutaneous	COVID19_HGI_A2_ALL_leave_23andme_20210107	6_31121232_T_C	0.361428	4.713e-12	11300	2.55549389353318e-06	3.08384436495519e-06	0.43711811564464	0.527457227770818	0.035419017246284	0.258870480740792
6_30620729_31621958	ENSG00000137404.10	NRM	Spleen	COVID19_HGI_B2_ALL_eur_leave_ukbb_23andme_20210107	6_31121232_T_C	0.318429	3.223e-10	11283	0.000177340945212731	0.000196032575498913	0.454235412676214	0.502068232378311	0.0433229814247618	0.250058662262872
6_30620729_31621958	ENSG00000137404.10	NRM	Adipose_Subcutaneous	COVID19_HGI_B1_ALL_eur_leave_23andme_20210107	6_31271281_G_A	0.336311	0.001763	11079	0.36240268613648	0.428766143306016	0.0911463088980551	0.107827233093439	0.00985762856600969	0.00898598334206142
6_30620729_31621958	ENSG00000137404.10	NRM	Brain_Nucleus_accumbens_basal_ganglia	COVID19_HGI_B2_ALL_eur_leave_23andme_20210107	6_31121232_T_C	0.149753	9.818e-08	11277	0.0423844521754765	0.0514858625960706	0.388985472082621	0.472469455768562	0.0446747573772698	0.239800507681222
6_30620729_31621958	ENSG00000137404.10	NRM	Heart_Atrial_Appendage	COVID19_HGI_A2_ALL_eur_leave_23andme_20210107	6_31121232_T_C	0.119664	5.656e-12	11970	3.30169274214376e-06	3.28714248807951e-06	0.470366573300796	0.468232316863392	0.0613945210005819	0.26148530459609
6_30620729_31621958	ENSG00000137404.10	NRM	Pituitary	COVID19_HGI_B1_ALL_leave_UKBB_23andme_20210107	6_31321211_C_T	0.581645	0.00127	10041	0.408162767875352	0.413145043159518	0.0845987516713586	0.0856229433963048	0.00847049389746711	0.00426836021227574
6_30620729_31621958	ENSG00000137404.10	NRM	Ovary	COVID19_HGI_A2_ALL_eur_leave_ukbb_23andme_20210107	6_31121232_T_C	0.826959	7.312e-13	11961	3.71429164870873e-07	3.86601858090668e-07	0.470716512022922	0.489905666011197	0.0393770639348576	0.264641624586389
6_30620729_31621958	ENSG00000137404.10	NRM	Artery_Aorta	COVID19_HGI_C2_ALL_leave_23andme_20210107	6_31121232_T_C	0.249027	1.595e-07	11659	0.0657632282621922	0.0959654864449822	0.327871651375807	0.478417195731008	0.0319824381860104	0.233493248775344
6_30620729_31621958	ENSG00000137404.10	NRM	Artery_Aorta	COVID19_HGI_B1_ALL_leave_UKBB_23andme_20210107	6_30634500_A_G	3.01657e-07	0.3327	10048	0.35889784734729	0.46164873263626	0.0745439769057246	0.0958765588476213	0.00903288426310384	0.0451568765938655
6_30620729_31621958	ENSG00000137404.10	NRM	Adipose_Visceral_Omentum	COVID19_HGI_A2_ALL_leave_UKBB_23andme_20210107	6_31121232_T_C	0.117527	7.928e-13	11345	3.88832883659259e-07	4.11171123273422e-07	0.456786919238151	0.482968838131512	0.0602434426263303	0.261475644135764
6_30620729_31621958	ENSG00000137404.10	NRM	Minor_Salivary_Gland	COVID19_HGI_B2_ALL_eur_leave_ukbb_23andme_20210107	6_31121232_T_C	0.109436	3.223e-10	11193	0.000177936777451248	0.000190588110158694	0.455761369207614	0.488110314050958	0.0557597918538181	0.250060411365055
6_30620729_31621958	ENSG00000137404.10	NRM	Pancreas	COVID19_HGI_B1_ALL_eur_leave_23andme_20210107	6_31271281_G_A	0.348183	0.001763	11079	0.421116841803952	0.370622422754925	0.105913248476258	0.0932044757649155	0.00914301119994872	0.0113089825976056
6_30620729_31621958	ENSG00000137404.10	NRM	Breast_Mammary_Tissue	COVID19_HGI_B2_ALL_eur_leave_ukbb_23andme_20210107	6_31121232_T_C	0.804533	3.223e-10	11288	0.000140016845852176	0.0002399311816416	0.358634664080437	0.614525583607001	0.0264598042850689	0.250052312523407
6_30620729_31621958	ENSG00000137404.10	NRM	Brain_Cerebellar_Hemisphere	COVID19_HGI_B2_ALL_leave_23andme_20210107	6_31121232_T_C	0.455239	2.128e-08	11292	0.0116002520608985	0.0124672250330787	0.450653881697082	0.484293607495198	0.0409850337137433	0.240848086619582
6_30620729_31621958	ENSG00000137404.10	NRM	Esophagus_Muscularis	COVID19_HGI_A2_ALL_eur_leave_ukbb_23andme_20210107	6_31121232_T_C	0.902013	7.312e-13	11985	2.56141194504081e-07	5.17094737601935e-07	0.324610722827031	0.655300102745742	0.0200884011912951	0.264641600771093
6_30620729_31621958	ENSG00000137404.10	NRM	Vagina	COVID19_HGI_B2_ALL_leave_UKBB_23andme_20210107	6_31121232_T_C	0.295365	2.263e-10	10543	0.000137579227275709	0.000133244279460591	0.483543426248605	0.468259657066044	0.0479260931786149	0.24842996823567
6_30620729_31621958	ENSG00000137404.10	NRM	Esophagus_Mucosa	COVID19_HGI_B1_ALL_eur_leave_ukbb_23andme_20210107	6_30685810_T_C	2.83409e-10	0.5616	11088	0.366727184366503	0.405476479086871	0.1033757425338	0.114288545258203	0.0101320487546237	0.00822288492108762
6_30620729_31621958	ENSG00000137404.10	NRM	Liver	COVID19_HGI_B1_ALL_eur_leave_ukbb_23andme_20210107	6_31363501_A_C	8.62299e-05	0.03564	11088	0.301356972661833	0.468432635972451	0.0849487088623381	0.132031989846679	0.0132296926566991	0.021802072242906
6_30620729_31621958	ENSG00000137404.10	NRM	Stomach	COVID19_HGI_A2_ALL_eur_leave_23andme_20210107	6_31121232_T_C	0.497203	5.656e-12	11970	3.31919456623267e-06	3.43872140272188e-06	0.472859922520768	0.489850701836027	0.0372826177272368	0.26148521392812
6_30620729_31621958	ENSG00000137404.10	NRM	Adrenal_Gland	COVID19_HGI_B2_ALL_leave_23andme_20210107	6_31121232_T_C	0.528074	2.128e-08	11292	0.0105403302563735	0.0136816303334493	0.40947749496847	0.531477907966808	0.0348226364748987	0.240771848158762
6_30620729_31621958	ENSG00000137404.10	NRM	Brain_Cortex	COVID19_HGI_B1_ALL_leave_23andme_20210107	6_31005432_C_T	0.623304	0.001427	11003	0.412151162216225	0.413198266545624	0.0833059277664085	0.0835097385041702	0.00783490496757257	0.00696339601961343
6_30620729_31621958	ENSG00000137404.10	NRM	Brain_Substantia_nigra	COVID19_HGI_A2_ALL_leave_UKBB_23andme_20210107	6_31121232_T_C	0.246232	7.928e-13	11246	3.71613729453228e-07	4.41612485030901e-07	0.436558473676659	0.51874580485426	0.0446949082428659	0.26147559426592
6_30620729_31621958	ENSG00000137404.10	NRM	Brain_Nucleus_accumbens_basal_ganglia	COVID19_HGI_B1_ALL_leave_UKBB_23andme_20210107	6_31321211_C_T	0.213842	0.00127	10047	0.394173273826751	0.426596426175444	0.0818652379967762	0.0885903777097305	0.00877468429129853	0.00624371356286491
6_30620729_31621958	ENSG00000137404.10	NRM	Spleen	COVID19_HGI_B1_ALL_eur_leave_23andme_20210107	6_31271281_G_A	0.965089	0.001763	11074	0.379890391940395	0.41170984286404	0.0954998502491634	0.10348946494612	0.00941045000028064	0.00955332747703408
6_30620729_31621958	ENSG00000137404.10	NRM	Brain_Anterior_cingulate_cortex_BA24	COVID19_HGI_A2_ALL_eur_leave_23andme_20210107	6_31121232_T_C	0.42031	5.656e-12	11952	2.92824827295656e-06	3.82048359509969e-06	0.417164833431669	0.544236091380268	0.0385923264561942	0.261485195351656
6_30620729_31621958	ENSG00000137404.10	NRM	Pancreas	COVID19_HGI_B1_ALL_eur_leave_ukbb_23andme_20210107	6_31433733_T_C	0.185717	0.007179	11088	0.41085054149515	0.361940559380428	0.115813557347385	0.102017075386573	0.00937826639046389	0.00311729789215907
6_30620729_31621958	ENSG00000137404.10	NRM	Skin_Sun_Exposed_Lower_leg	COVID19_HGI_C2_ALL_leave_23andme_20210107	6_31121232_T_C	0.55322	1.595e-07	11659	0.0517396716475006	0.112054166982299	0.257955274292104	0.558641906624442	0.0196089804536534	0.208361445691291
6_30620729_31621958	ENSG00000137404.10	NRM	Uterus	COVID19_HGI_B2_ALL_leave_23andme_20210107	6_31121232_T_C	0.42603	2.128e-08	11224	0.0116336964868977	0.0124112188683526	0.451928229417187	0.482090305287448	0.0419365499401145	0.240872905251408
6_30620729_31621958	ENSG00000137404.10	NRM	Esophagus_Muscularis	COVID19_HGI_B2_ALL_leave_UKBB_23andme_20210107	6_31121232_T_C	0.902013	2.263e-10	10551	0.000100767681980742	0.000177446257540266	0.354163576704089	0.623640351710351	0.0219178576460395	0.248422619222386
6_30620729_31621958	ENSG00000137404.10	NRM	Testis	COVID19_HGI_B2_ALL_eur_leave_ukbb_23andme_20210107	6_31121232_T_C	0.368287	3.223e-10	11288	0.000138799639816282	0.000239514904820212	0.355516951528476	0.613455155716551	0.0306495782103375	0.250050265841819
6_30620729_31621958	ENSG00000137404.10	NRM	Artery_Aorta	COVID19_HGI_A2_ALL_eur_leave_23andme_20210107	6_31121232_T_C	0.249027	5.656e-12	11970	2.7102221919443e-06	4.04311349588088e-06	0.386104348547254	0.575953105484246	0.0379357926328118	0.261485189718818
6_30620729_31621958	ENSG00000137404.10	NRM	Pituitary	COVID19_HGI_B1_ALL_leave_23andme_20210107	6_31005432_C_T	0.158495	0.001427	10996	0.391099984144647	0.434773096092912	0.0786745265666002	0.0874519046142371	0.00800048858160336	0.00866059657747396
6_30620729_31621958	ENSG00000137404.10	NRM	Prostate	COVID19_HGI_B2_ALL_leave_23andme_20210107	6_31121232_T_C	0.307481	2.128e-08	11292	0.0117096600005905	0.0122902665093985	0.454904230324211	0.477416317319099	0.0436795258467016	0.240883642743605
6_30620729_31621958	ENSG00000137404.10	NRM	Brain_Putamen_basal_ganglia	COVID19_HGI_C2_ALL_leave_23andme_20210107	6_31121232_T_C	0.251612	1.595e-07	11652	0.0784666330995345	0.0819952295857896	0.391195490748451	0.408747717713407	0.0395949288528176	0.233578923435811
6_30620729_31621958	ENSG00000137404.10	NRM	Skin_Not_Sun_Exposed_Suprapubic	COVID19_HGI_B1_ALL_eur_leave_ukbb_23andme_20210107	6_31275289_A_C	0.00034184	0.03093	11088	0.29209482045446	0.479132239491475	0.0823378256152938	0.135049916884195	0.0113851975545769	0.0215947592578504
6_30620729_31621958	ENSG00000137404.10	NRM	Thyroid	COVID19_HGI_A2_ALL_eur_leave_23andme_20210107	6_31121232_T_C	0.0204592	5.656e-12	11970	2.71884423174505e-06	3.38932581447131e-06	0.387332663727578	0.482721037674243	0.129940190428133	0.26148536256012
6_30620729_31621958	ENSG00000137404.10	NRM	Adipose_Visceral_Omentum	COVID19_HGI_B2_ALL_leave_UKBB_23andme_20210107	6_31121232_T_C	0.117527	2.263e-10	10551	0.000134702188199915	0.000131997611008748	0.47343163824952	0.463863546012458	0.0624381159388136	0.248431413260654
6_30620729_31621958	ENSG00000137404.10	NRM	Brain_Frontal_Cortex_BA9	COVID19_HGI_B2_ALL_leave_23andme_20210107	6_31121232_T_C	0.401079	2.128e-08	11234	0.0113390962699079	0.012729342598169	0.440501148360264	0.494468467986193	0.0409619447854669	0.240841257969177
6_30620729_31621958	ENSG00000137404.10	NRM	Spleen	COVID19_HGI_B2_ALL_leave_UKBB_23andme_20210107	6_31121232_T_C	0.318429	2.263e-10	10549	0.000133670340713764	0.000138039151356862	0.469805049111506	0.485115100453826	0.0448081409425971	0.248429451594811
6_30620729_31621958	ENSG00000137404.10	NRM	Stomach	COVID19_HGI_A2_ALL_leave_23andme_20210107	6_31121232_T_C	0.497203	4.713e-12	11300	2.85477545547183e-06	2.76656408325484e-06	0.488310330477499	0.473183243901403	0.0385008042815591	0.25887056582549
6_30620729_31621958	ENSG00000137404.10	NRM	Artery_Aorta	COVID19_HGI_C2_ALL_leave_UKBB_23andme_20210107	6_31121232_T_C	0.249027	8.216e-07	11438	0.187529618372835	0.269415223320551	0.214283239810165	0.307829985340259	0.0209419331561905	0.227276088370238
6_30620729_31621958	ENSG00000137404.10	NRM	Colon_Sigmoid	COVID19_HGI_B1_ALL_eur_leave_23andme_20210107	6_30990042_T_C	6.64443e-06	0.9879	11079	0.227650096039917	0.563342462720689	0.0572552764316763	0.141673711669748	0.0100784531379699	0.01456042654165
6_30620729_31621958	ENSG00000137404.10	NRM	Skin_Not_Sun_Exposed_Suprapubic	COVID19_HGI_C2_ALL_leave_UKBB_23andme_20210107	6_31121232_T_C	0.0672002	8.216e-07	11438	0.165454688939327	0.286032374598016	0.189059024890747	0.326806090781028	0.0326478207908825	0.224870013851765
6_30620729_31621958	ENSG00000137404.10	NRM	Heart_Atrial_Appendage	COVID19_HGI_A2_ALL_eur_leave_ukbb_23andme_20210107	6_31121232_T_C	0.119664	7.312e-13	11985	3.7093277519708e-07	3.69770987116332e-07	0.470087431699871	0.468553726015179	0.0613581015811871	0.264641637570982
6_30620729_31621958	ENSG00000137404.10	NRM	Brain_Amygdala	COVID19_HGI_C2_ALL_leave_23andme_20210107	6_31121232_T_C	0.8938	1.595e-07	11571	0.0773784007848882	0.0843334162716644	0.385375230498865	0.419981043629389	0.0329319088151932	0.230689314890604
6_30620729_31621958	ENSG00000137404.10	NRM	Brain_Cerebellum	COVID19_HGI_A2_ALL_leave_23andme_20210107	6_31121232_T_C	0.0211254	4.713e-12	11300	2.30017391883063e-06	3.0457680192674e-06	0.393445545535653	0.520894019580585	0.0856550889418243	0.258870723474552
6_30620729_31621958	ENSG00000137404.10	NRM	Brain_Hypothalamus	COVID19_HGI_B1_ALL_eur_leave_23andme_20210107	6_31271281_G_A	0.596373	0.001763	11060	0.403736621595658	0.388244767203665	0.101341094975553	0.0974432823881312	0.00923423383699264	0.0105626900167043
6_30620729_31621958	ENSG00000137404.10	NRM	Pancreas	COVID19_HGI_C2_ALL_eur_leave_23andme_20210107	6_31121232_T_C	0.57448	3.824e-06	11801	0.383133892735359	0.358906688121466	0.12798004701521	0.119877215804308	0.0101021563236565	0.16550974439307
6_30620729_31621958	ENSG00000137404.10	NRM	Whole_Blood	COVID19_HGI_A2_ALL_eur_leave_23andme_20210107	6_31121232_T_C	0.436256	5.656e-12	11970	2.9827418113175e-06	3.81166729771653e-06	0.424928106398986	0.542986616899255	0.03207848229265	0.26148517496294
6_30620729_31621958	ENSG00000137404.10	NRM	Adrenal_Gland	COVID19_HGI_C2_ALL_eur_leave_23andme_20210107	6_31121232_T_C	0.528074	3.824e-06	11794	0.316303552203593	0.426672534004729	0.10534190089009	0.14208965210396	0.00959236079762852	0.156542688879648
6_30620729_31621958	ENSG00000137404.10	NRM	Artery_Tibial	COVID19_HGI_A2_ALL_leave_23andme_20210107	6_31121232_T_C	0.097677	4.713e-12	11300	1.16542637659383e-07	5.71285787579698e-06	0.0199346585389382	0.977183442368912	0.00287606969163673	0.258866874655011
6_30620729_31621958	ENSG00000137404.10	NRM	Colon_Sigmoid	COVID19_HGI_B1_ALL_eur_leave_ukbb_23andme_20210107	6_30990042_T_C	6.64443e-06	0.8827	11088	0.22209503870775	0.550000586699206	0.0626057748599883	0.155027919745608	0.010270679987449	0.0194386942857611
6_30620729_31621958	ENSG00000137404.10	NRM	Minor_Salivary_Gland	COVID19_HGI_A2_ALL_leave_UKBB_23andme_20210107	6_31121232_T_C	0.109436	7.928e-13	11262	3.87146546002168e-07	4.16769152704543e-07	0.454805869541659	0.48954980136718	0.0556435251754617	0.261475640577927
6_30620729_31621958	ENSG00000137404.10	NRM	Pituitary	COVID19_HGI_B2_ALL_leave_UKBB_23andme_20210107	6_31121232_T_C	0.969468	2.263e-10	10543	0.000132903710327663	0.000140747926821076	0.467110585489051	0.494642320596728	0.0379734422770725	0.248427618806333
6_30620729_31621958	ENSG00000137404.10	NRM	Colon_Sigmoid	COVID19_HGI_A2_ALL_eur_leave_ukbb_23andme_20210107	6_31121232_T_C	0.800029	7.312e-13	11985	2.14524182836275e-07	5.57973617858281e-07	0.2718689986169	0.707105448030626	0.0210247808546721	0.264641595555418
6_30620729_31621958	ENSG00000137404.10	NRM	Brain_Amygdala	COVID19_HGI_C2_ALL_eur_leave_ukbb_23andme_20210107	6_31121232_T_C	0.8938	1.649e-05	11713	0.420840299533856	0.464621924669261	0.0521272801569888	0.0575454153018892	0.00486508033800493	0.110362474087752
6_30620729_31621958	ENSG00000137404.10	NRM	Brain_Caudate_basal_ganglia	COVID19_HGI_B1_ALL_leave_UKBB_23andme_20210107	6_31321211_C_T	0.860845	0.00127	10048	0.405380004468388	0.415523941236019	0.0841984367264614	0.086296756800796	0.008600860768336	0.00397939246893426
6_30620729_31621958	ENSG00000137404.10	NRM	Brain_Hippocampus	COVID19_HGI_A2_ALL_eur_leave_23andme_20210107	6_31121232_T_C	0.220808	5.656e-12	11967	2.7504103562385e-06	3.98152280035557e-06	0.39182964471961	0.567175704225661	0.0409879191215723	0.261485224377782
6_30620729_31621958	ENSG00000137404.10	NRM	Skin_Sun_Exposed_Lower_leg	COVID19_HGI_B2_ALL_leave_23andme_20210107	6_31121232_T_C	0.55322	2.128e-08	11293	0.00833892135305038	0.0161954168662996	0.323955789645421	0.629147627185355	0.0223622449498744	0.238410432999533
6_30620729_31621958	ENSG00000137404.10	NRM	Brain_Amygdala	COVID19_HGI_B2_ALL_eur_leave_23andme_20210107	6_31121232_T_C	0.8938	9.818e-08	11189	0.0461134777664802	0.0486164527857944	0.423183288292619	0.446117115104542	0.0359696660505642	0.239548394448629
6_30620729_31621958	ENSG00000137404.10	NRM	Adipose_Visceral_Omentum	COVID19_HGI_B2_ALL_leave_23andme_20210107	6_31121232_T_C	0.117527	2.128e-08	11293	0.011492348215942	0.012127139949083	0.446462148226613	0.471064092212398	0.0588542713959641	0.240972439796802
6_30620729_31621958	ENSG00000137404.10	NRM	Artery_Aorta	COVID19_HGI_B2_ALL_eur_leave_23andme_20210107	6_31121232_T_C	0.249027	9.818e-08	11278	0.039235189792522	0.0555439818681799	0.360084183438582	0.50972405235958	0.0354125925411355	0.239440696793862
6_30620729_31621958	ENSG00000137404.10	NRM	Esophagus_Muscularis	COVID19_HGI_A2_ALL_leave_23andme_20210107	6_31121232_T_C	0.902013	4.713e-12	11300	1.95090246956511e-06	3.77468586397645e-06	0.333702543160354	0.645640673427132	0.0206510578241807	0.258870389649484
6_30620729_31621958	ENSG00000137404.10	NRM	Artery_Coronary	COVID19_HGI_A2_ALL_leave_23andme_20210107	6_31121232_T_C	0.537616	4.713e-12	11300	2.65893791858518e-06	2.96445095311585e-06	0.454812251960071	0.507032212425987	0.0381499122250707	0.258870550790107
6_30620729_31621958	ENSG00000137404.10	NRM	Minor_Salivary_Gland	COVID19_HGI_A2_ALL_leave_23andme_20210107	6_31121232_T_C	0.109436	4.713e-12	11217	2.6641010167716e-06	2.85648349515612e-06	0.455695398379723	0.488546735358665	0.0557523456771003	0.258870635708055
6_30620729_31621958	ENSG00000137404.10	NRM	Cells_Transformed_fibroblasts	COVID19_HGI_C2_ALL_leave_23andme_20210107	6_31121232_T_C	0.952577	1.595e-07	11659	0.0715875549734803	0.0914367266870631	0.356909636089221	0.45584620143975	0.0242198808104858	0.229401908636593
6_30620729_31621958	ENSG00000137404.10	NRM	Artery_Coronary	COVID19_HGI_B1_ALL_leave_23andme_20210107	6_31005432_C_T	0.252904	0.001427	11004	0.395812928134868	0.429339933562513	0.0800121153702676	0.0867814215659574	0.00805360136639345	0.0076631561866508
6_30620729_31621958	ENSG00000137404.10	NRM	Pituitary	COVID19_HGI_C2_ALL_leave_23andme_20210107	6_31121232_T_C	0.969468	1.595e-07	11651	0.0742445186008154	0.0877503338471839	0.370153232368892	0.437457386753079	0.0303945284300297	0.229501004114958
6_30620729_31621958	ENSG00000137404.10	NRM	Thyroid	COVID19_HGI_C2_ALL_leave_UKBB_23andme_20210107	6_31121232_T_C	0.0204592	8.216e-07	11438	0.197704885916215	0.235279987380527	0.22591014607729	0.268773509499759	0.0723314711262095	0.236867754610064
6_30620729_31621958	ENSG00000137404.10	NRM	Esophagus_Mucosa	COVID19_HGI_A2_ALL_eur_leave_23andme_20210107	6_31121232_T_C	0.54645	5.656e-12	11970	3.0980421189774e-06	3.7026595681619e-06	0.441354047529807	0.527458027955317	0.0311811238131884	0.261485154908546
6_30620729_31621958	ENSG00000137404.10	NRM	Heart_Atrial_Appendage	COVID19_HGI_A2_ALL_leave_23andme_20210107	6_31121232_T_C	0.119664	4.713e-12	11300	2.83867241913068e-06	2.63738082155183e-06	0.485555900533677	0.451061525948242	0.0633770974648398	0.258870687576071
6_30620729_31621958	ENSG00000137404.10	NRM	Liver	COVID19_HGI_B1_ALL_leave_UKBB_23andme_20210107	6_31356061_A_C	6.12312e-05	0.3565	10048	0.359911150740616	0.461398045810684	0.074754442544649	0.0958254125053545	0.00811094839869657	0.00689634962518908
6_30620729_31621958	ENSG00000137404.10	NRM	Testis	COVID19_HGI_C2_ALL_leave_23andme_20210107	6_31121232_T_C	0.368287	1.595e-07	11659	0.0589105344611859	0.103874292491456	0.293706600597721	0.517853967710689	0.0256546047389485	0.228790356155525
6_30620729_31621958	ENSG00000137404.10	NRM	Artery_Coronary	COVID19_HGI_A2_ALL_leave_UKBB_23andme_20210107	6_31121232_T_C	0.537616	7.928e-13	11345	3.86196235488496e-07	4.3267581944455e-07	0.453689479577948	0.508253971252983	0.0380557302970147	0.261475622366694
6_30620729_31621958	ENSG00000137404.10	NRM	Stomach	COVID19_HGI_B2_ALL_leave_23andme_20210107	6_31121232_T_C	0.497203	2.128e-08	11293	0.0122507306420445	0.0119033660760897	0.475924277355743	0.462392105363519	0.0375295205626046	0.240825949214883
6_30620729_31621958	ENSG00000137404.10	NRM	Brain_Nucleus_accumbens_basal_ganglia	COVID19_HGI_B2_ALL_eur_leave_ukbb_23andme_20210107	6_31121232_T_C	0.149753	3.223e-10	11287	0.000167460621154167	0.000203586791281607	0.428928266697096	0.521411391461383	0.0492892944290856	0.250058756939249
6_30620729_31621958	ENSG00000137404.10	NRM	Artery_Coronary	COVID19_HGI_B2_ALL_leave_UKBB_23andme_20210107	6_31121232_T_C	0.537616	2.263e-10	10551	0.000134146347730249	0.000139057848514301	0.471478051097922	0.488700730918224	0.0395480137876094	0.248428271607989
6_30620729_31621958	ENSG00000137404.10	NRM	Vagina	COVID19_HGI_B1_ALL_leave_UKBB_23andme_20210107	6_31321211_C_T	0.674394	0.00127	10037	0.426722587688134	0.394696913620702	0.0884647703900994	0.0818171609807805	0.00829856732028433	0.00499212054917463
6_30620729_31621958	ENSG00000137404.10	NRM	Stomach	COVID19_HGI_C2_ALL_leave_UKBB_23andme_20210107	6_31121232_T_C	0.497203	8.216e-07	11438	0.229946532981654	0.226996172517186	0.262751497592561	0.259359282024716	0.0209465148838824	0.223586304709355
6_30620729_31621958	ENSG00000137404.10	NRM	Small_Intestine_Terminal_Ileum	COVID19_HGI_B1_ALL_eur_leave_ukbb_23andme_20210107	6_31220232_G_C	0.127353	0.006321	11076	0.369266212633157	0.40381804032647	0.103548329943064	0.113227091368217	0.0101403257290918	0.00242011112236578
6_30620729_31621958	ENSG00000137404.10	NRM	Small_Intestine_Terminal_Ileum	COVID19_HGI_C2_ALL_leave_UKBB_23andme_20210107	6_31121232_T_C	0.201005	8.216e-07	11428	0.213875646627001	0.240776750023175	0.244352419834285	0.275060932514173	0.0259342510013648	0.228812841000867
6_30620729_31621958	ENSG00000137404.10	NRM	Prostate	COVID19_HGI_C2_ALL_leave_23andme_20210107	6_31121232_T_C	0.307481	1.595e-07	11658	0.0771576290904506	0.0837678241730246	0.384679620295572	0.417598830811594	0.0367960956293582	0.232721230243018
6_30620729_31621958	ENSG00000137404.10	NRM	Breast_Mammary_Tissue	COVID19_HGI_B1_ALL_leave_UKBB_23andme_20210107	6_31532553_C_T	7.54028e-06	0.2136	10048	0.317076285344367	0.503249656452315	0.065857534300538	0.104516907619767	0.00929961628301329	0.0600041058323081
6_30620729_31621958	ENSG00000137404.10	NRM	Cells_Transformed_fibroblasts	COVID19_HGI_C2_ALL_eur_leave_ukbb_23andme_20210107	6_31121232_T_C	0.952577	1.649e-05	11813	0.386283270712982	0.499003629610117	0.0481851361395637	0.0622416343458606	0.00428632919147688	0.0908911014175342
6_30620729_31621958	ENSG00000137404.10	NRM	Brain_Cortex	COVID19_HGI_C2_ALL_eur_leave_23andme_20210107	6_31121232_T_C	0.904503	3.824e-06	11800	0.357100159089918	0.384989717461295	0.119281382061793	0.128587228495043	0.0100415128919514	0.16219264149243
6_30620729_31621958	ENSG00000137404.10	NRM	Vagina	COVID19_HGI_B2_ALL_eur_leave_ukbb_23andme_20210107	6_31121232_T_C	0.295365	3.223e-10	11275	0.000182710013052957	0.000189470057768388	0.467987560020152	0.485256137344636	0.0463841225643901	0.25005895881823
6_30620729_31621958	ENSG00000137404.10	NRM	Muscle_Skeletal	COVID19_HGI_C2_ALL_eur_leave_23andme_20210107	6_31121232_T_C	0.990117	3.824e-06	11801	0.380412595884835	0.36332400428524	0.127071039210169	0.121355017867494	0.00783734275226233	0.154165703257125
6_30620729_31621958	ENSG00000137404.10	NRM	Pituitary	COVID19_HGI_C2_ALL_eur_leave_ukbb_23andme_20210107	6_31121232_T_C	0.969468	1.649e-05	11805	0.402483436868682	0.482406439122829	0.0501788454327828	0.0601382984545246	0.00479298012118123	0.102524457150747
6_30620729_31621958	ENSG00000137404.10	NRM	Prostate	COVID19_HGI_B1_ALL_leave_23andme_20210107	6_31005432_C_T	0.267483	0.001427	11003	0.407712872205082	0.41764681974862	0.0824061296075897	0.0844061316407212	0.0078280467979875	0.00801982606624967
6_30620729_31621958	ENSG00000137404.10	NRM	Esophagus_Mucosa	COVID19_HGI_C2_ALL_leave_23andme_20210107	6_31121232_T_C	0.54645	1.595e-07	11659	0.0751817580027221	0.087451799203968	0.374829031376191	0.435976454382692	0.0265609570344278	0.231116872940372
6_30620729_31621958	ENSG00000137404.10	NRM	Brain_Cerebellar_Hemisphere	COVID19_HGI_A2_ALL_leave_23andme_20210107	6_31121232_T_C	0.455239	4.713e-12	11300	2.69951385419505e-06	2.90143383013528e-06	0.461752779800575	0.496249269274938	0.0419923499768021	0.258870562405733
6_30620729_31621958	ENSG00000137404.10	NRM	Adipose_Subcutaneous	COVID19_HGI_C2_ALL_eur_leave_23andme_20210107	6_31121232_T_C	0.361428	3.824e-06	11801	0.327910702465607	0.414438295068134	0.109533580594307	0.138427115973622	0.0096903058983306	0.153121850222898
6_30620729_31621958	ENSG00000137404.10	NRM	Vagina	COVID19_HGI_B1_ALL_leave_23andme_20210107	6_31005432_C_T	0.77403	0.001427	10993	0.410546495414355	0.414943552344594	0.0828825796507688	0.0837624081030326	0.00786496448724931	0.00712639289068834
6_30620729_31621958	ENSG00000137404.10	NRM	Pancreas	COVID19_HGI_A2_ALL_eur_leave_ukbb_23andme_20210107	6_31121232_T_C	0.57448	7.312e-13	11985	3.88401790919146e-07	3.70347883207443e-07	0.4922261190422	0.469307725864247	0.0384653963438786	0.264641624898161
6_30620729_31621958	ENSG00000137404.10	NRM	Minor_Salivary_Gland	COVID19_HGI_B2_ALL_eur_leave_23andme_20210107	6_31121232_T_C	0.109436	9.818e-08	11183	0.0450770321174909	0.0482421415352167	0.413584058372222	0.442573574788635	0.0505231931864356	0.240098055275683
6_30620729_31621958	ENSG00000137404.10	NRM	Vagina	COVID19_HGI_A2_ALL_leave_UKBB_23andme_20210107	6_31121232_T_C	0.295365	7.928e-13	11338	3.98278030896855e-07	4.13520301297351e-07	0.467882739257769	0.485742437573393	0.0463740113705061	0.261475631777981
6_30620729_31621958	ENSG00000137404.10	NRM	Esophagus_Mucosa	COVID19_HGI_C2_ALL_leave_UKBB_23andme_20210107	6_31121232_T_C	0.54645	8.216e-07	11438	0.214164707309462	0.244367647386546	0.244718182298157	0.279212440840159	0.0175370221656767	0.222870619875139
6_30620729_31621958	ENSG00000137404.10	NRM	Brain_Putamen_basal_ganglia	COVID19_HGI_C2_ALL_leave_UKBB_23andme_20210107	6_31121232_T_C	0.251612	8.216e-07	11434	0.224629681782431	0.230005109197894	0.256673434823083	0.262789772829452	0.0259020013671401	0.228465113967529
6_30620729_31621958	ENSG00000137404.10	NRM	Skin_Not_Sun_Exposed_Suprapubic	COVID19_HGI_B1_ALL_eur_leave_23andme_20210107	6_31265314_T_C	6.35733e-05	0.1001	11079	0.299616929071542	0.491111617264197	0.0753553387238331	0.123506918027666	0.0104091969127623	0.0204364829831135
6_30620729_31621958	ENSG00000137404.10	NRM	Stomach	COVID19_HGI_B1_ALL_leave_UKBB_23andme_20210107	6_31321211_C_T	0.393068	0.00127	10048	0.440001105012052	0.381509859754818	0.0913893255502675	0.0792326811806095	0.00786702850225227	0.00516769055576496
6_30620729_31621958	ENSG00000137404.10	NRM	Lung	COVID19_HGI_B2_ALL_eur_leave_23andme_20210107	6_31121232_T_C	0.53834	9.818e-08	11278	0.0195506155363421	0.0774800943351445	0.179427383131128	0.711067468055238	0.0124744389421469	0.236459203957006
6_30620729_31621958	ENSG00000137404.10	NRM	Cells_EBV-transformed_lymphocytes	COVID19_HGI_B1_ALL_leave_UKBB_23andme_20210107	6_31137798_C_T	0.00184589	0.02189	10043	0.362587357223733	0.458214867267286	0.0752369594465607	0.0950707996074925	0.00889001645492818	0.00396475637634907
6_30620729_31621958	ENSG00000137404.10	NRM	Nerve_Tibial	COVID19_HGI_B2_ALL_eur_leave_ukbb_23andme_20210107	6_31121232_T_C	0.177503	3.223e-10	11288	4.0978730101767e-05	0.000344809526317456	0.104961606691283	0.883172596092507	0.011480008959791	0.250007826752029
6_30620729_31621958	ENSG00000137404.10	NRM	Uterus	COVID19_HGI_C2_ALL_eur_leave_ukbb_23andme_20210107	6_31121232_T_C	0.42603	1.649e-05	11721	0.418646143456639	0.466945264203463	0.0517983365547578	0.0577694593515537	0.00484079643358634	0.1205259638233
6_30620729_31621958	ENSG00000137404.10	NRM	Colon_Transverse	COVID19_HGI_C2_ALL_eur_leave_23andme_20210107	6_31121232_T_C	0.180391	3.824e-06	11801	0.360552709591985	0.37946458537316	0.120437146386619	0.126741566731972	0.0128039919162642	0.174128003285048
6_30620729_31621958	ENSG00000137404.10	NRM	Brain_Anterior_cingulate_cortex_BA24	COVID19_HGI_B1_ALL_eur_leave_23andme_20210107	6_31271281_G_A	0.280826	0.001763	11077	0.358798386954069	0.432771358620379	0.0901696101790597	0.108750244722946	0.00951039952354662	0.00938730647861293
6_30620729_31621958	ENSG00000137404.10	NRM	Brain_Cortex	COVID19_HGI_B2_ALL_leave_UKBB_23andme_20210107	6_31121232_T_C	0.904503	2.263e-10	10550	0.00013971851050566	0.00013332746113822	0.491062277008406	0.468559842426022	0.040104834593929	0.248428516162361
6_30620729_31621958	ENSG00000137404.10	NRM	Esophagus_Muscularis	COVID19_HGI_A2_ALL_leave_UKBB_23andme_20210107	6_31121232_T_C	0.902013	7.928e-13	11345	2.82917044258876e-07	5.50826264987579e-07	0.332360791687116	0.647070362804736	0.020568011764839	0.261475594009987
6_30620729_31621958	ENSG00000137404.10	NRM	Spleen	COVID19_HGI_A2_ALL_leave_23andme_20210107	6_31121232_T_C	0.318429	4.713e-12	11296	2.6525990014825e-06	2.94085877718179e-06	0.453727977927334	0.502991637608038	0.0432747910068494	0.258870597251456
6_30620729_31621958	ENSG00000137404.10	NRM	Minor_Salivary_Gland	COVID19_HGI_C2_ALL_eur_leave_23andme_20210107	6_31121232_T_C	0.109436	3.824e-06	11695	0.348990497704784	0.390869893613148	0.116304305350621	0.130247412790353	0.0135878905410937	0.175481639190777
6_30620729_31621958	ENSG00000137404.10	NRM	Heart_Left_Ventricle	COVID19_HGI_B2_ALL_eur_leave_ukbb_23andme_20210107	6_31121232_T_C	0.114955	3.223e-10	11288	0.00010093963966908	0.000276031676187044	0.258543559846648	0.706984598933661	0.0340948699038336	0.250040503482036
6_30620729_31621958	ENSG00000137404.10	NRM	Spleen	COVID19_HGI_A2_ALL_leave_UKBB_23andme_20210107	6_31121232_T_C	0.318429	7.928e-13	11341	3.85346394861497e-07	4.2917155451487e-07	0.452691117287262	0.504132166366722	0.043175901828066	0.261475632488762
6_30620729_31621958	ENSG00000137404.10	NRM	Esophagus_Mucosa	COVID19_HGI_B2_ALL_leave_23andme_20210107	6_31121232_T_C	0.54645	2.128e-08	11293	0.011525200454174	0.0127763853895568	0.447738413144758	0.496313605280503	0.0316463957310086	0.240751609915727
6_30620729_31621958	ENSG00000137404.10	NRM	Esophagus_Muscularis	COVID19_HGI_B1_ALL_eur_leave_ukbb_23andme_20210107	6_31220232_G_C	0.00127299	0.006321	11088	0.267027667679096	0.500714156542148	0.0752717131430541	0.141129113452872	0.0158573491828302	0.0209222429786959
6_30620729_31621958	ENSG00000137404.10	NRM	Skin_Not_Sun_Exposed_Suprapubic	COVID19_HGI_B1_ALL_leave_23andme_20210107	6_31265314_T_C	6.35733e-05	0.1008	11004	0.317594141117198	0.507078129403412	0.0642004776845784	0.102495331208533	0.00863192058627896	0.0229086240993376
6_30620729_31621958	ENSG00000137404.10	NRM	Small_Intestine_Terminal_Ileum	COVID19_HGI_A2_ALL_eur_leave_ukbb_23andme_20210107	6_31121232_T_C	0.201005	7.312e-13	11972	3.45224040710871e-07	4.06804513056444e-07	0.437506452632142	0.515501111674321	0.0469916836649835	0.264641618026835
6_30620729_31621958	ENSG00000137404.10	NRM	Muscle_Skeletal	COVID19_HGI_B2_ALL_eur_leave_ukbb_23andme_20210107	6_31121232_T_C	0.990117	3.223e-10	11288	0.000197915784297403	0.000181107311341335	0.506935150450773	0.463853634021554	0.0288321924320338	0.250054530877372
6_30620729_31621958	ENSG00000137404.10	NRM	Colon_Transverse	COVID19_HGI_B2_ALL_leave_23andme_20210107	6_31121232_T_C	0.180391	2.128e-08	11293	0.011899239158901	0.0119127548892723	0.462269309746086	0.462743202053834	0.0511754941519074	0.240913594430128
6_30620729_31621958	ENSG00000137404.10	NRM	Adrenal_Gland	COVID19_HGI_A2_ALL_leave_23andme_20210107	6_31121232_T_C	0.528074	4.713e-12	11299	2.4528379889446e-06	3.18505243548533e-06	0.419558787577764	0.544768655350313	0.0356669191814994	0.258870532927316
6_30620729_31621958	ENSG00000137404.10	NRM	Breast_Mammary_Tissue	COVID19_HGI_B2_ALL_eur_leave_23andme_20210107	6_31121232_T_C	0.804533	9.818e-08	11278	0.0353517195466468	0.0605463255416879	0.324443315641365	0.555644871949158	0.0240137673211422	0.238897284252422
6_30620729_31621958	ENSG00000137404.10	NRM	Brain_Putamen_basal_ganglia	COVID19_HGI_B1_ALL_eur_leave_ukbb_23andme_20210107	6_31433733_T_C	0.478732	0.007179	11081	0.387079015545717	0.385268032887287	0.109073805129445	0.108553468218518	0.0100256782190332	0.00249712128913646
6_30620729_31621958	ENSG00000137404.10	NRM	Heart_Left_Ventricle	COVID19_HGI_A2_ALL_eur_leave_23andme_20210107	6_31121232_T_C	0.114955	5.656e-12	11970	1.7516990722144e-06	5.03690154631428e-06	0.249550989265189	0.717535415088055	0.0329068070461363	0.261484886234398
6_30620729_31621958	ENSG00000137404.10	NRM	Whole_Blood	COVID19_HGI_B2_ALL_leave_UKBB_23andme_20210107	6_31121232_T_C	0.436256	2.263e-10	10551	0.000128922705835505	0.00014579919606383	0.453118755136173	0.512399578804881	0.0342069441570467	0.248427060811253
6_30620729_31621958	ENSG00000137404.10	NRM	Cells_Transformed_fibroblasts	COVID19_HGI_B2_ALL_leave_UKBB_23andme_20210107	6_31121232_T_C	0.952577	2.263e-10	10551	0.000132332226489214	0.000143234504668352	0.465102041898637	0.503388548011668	0.0312338433585373	0.248427017326235
6_30620729_31621958	ENSG00000137404.10	NRM	Skin_Not_Sun_Exposed_Suprapubic	COVID19_HGI_A2_ALL_leave_23andme_20210107	6_31121232_T_C	0.0672002	4.713e-12	11300	2.03471536064081e-06	3.46232854907409e-06	0.348038767209431	0.592172714557369	0.0597830211892903	0.258870691494813
6_30620729_31621958	ENSG00000137404.10	NRM	Brain_Substantia_nigra	COVID19_HGI_B2_ALL_leave_23andme_20210107	6_31121232_T_C	0.246232	2.128e-08	11166	0.0110185409110424	0.0129791042946457	0.428028248890454	0.504144822213381	0.0438292836904767	0.240832848352746
6_30620729_31621958	ENSG00000137404.10	NRM	Adipose_Subcutaneous	COVID19_HGI_C2_ALL_leave_UKBB_23andme_20210107	6_31121232_T_C	0.361428	8.216e-07	11438	0.206467053090318	0.251226322834484	0.235922354208019	0.287047799108535	0.019336470758644	0.223494749193407
6_30620729_31621958	ENSG00000137404.10	NRM	Adipose_Subcutaneous	COVID19_HGI_B1_ALL_eur_leave_ukbb_23andme_20210107	6_31492295_C_T	0.00228228	0.01185	11088	0.353076860054378	0.418091086420389	0.0995278892200878	0.117843114088879	0.0114610502162655	0.0168942149704889
6_30620729_31621958	ENSG00000137404.10	NRM	Brain_Hypothalamus	COVID19_HGI_C2_ALL_leave_UKBB_23andme_20210107	6_31121232_T_C	0.438002	8.216e-07	11417	0.228920961337044	0.22654046646988	0.261562344805953	0.258818261956329	0.0241579654307944	0.227673089182969
6_30620729_31621958	ENSG00000137404.10	NRM	Brain_Caudate_basal_ganglia	COVID19_HGI_C2_ALL_leave_23andme_20210107	6_31121232_T_C	0.0500832	1.595e-07	11659	0.0721963791131966	0.0856036318225143	0.35994501286985	0.426733199992652	0.0555217762017877	0.233618377420363
6_30620729_31621958	ENSG00000137404.10	NRM	Colon_Sigmoid	COVID19_HGI_C2_ALL_eur_leave_23andme_20210107	6_31121232_T_C	0.800029	3.824e-06	11801	0.208112197667146	0.536871088552333	0.0695167129478597	0.179327445422087	0.00617255541057369	0.145608190175245
6_30620729_31621958	ENSG00000137404.10	NRM	Testis	COVID19_HGI_A2_ALL_leave_UKBB_23andme_20210107	6_31121232_T_C	0.368287	7.928e-13	11345	3.02376319272541e-07	5.22816252461248e-07	0.355220849716286	0.61415515000836	0.0306231750827832	0.261475595630817
6_30620729_31621958	ENSG00000137404.10	NRM	Minor_Salivary_Gland	COVID19_HGI_B1_ALL_leave_UKBB_23andme_20210107	6_31321211_C_T	0.193376	0.00127	9966	0.421700905678096	0.401252292777479	0.0864841168689308	0.0822821526048777	0.008280532070617	0.0076608089592783
6_30620729_31621958	ENSG00000137404.10	NRM	Brain_Cerebellum	COVID19_HGI_B1_ALL_eur_leave_23andme_20210107	6_31271281_G_A	0.440883	0.001763	11079	0.344077514326148	0.447154235325222	0.086537425370615	0.112452020230256	0.00977880474775915	0.00859261579851985
6_30620729_31621958	ENSG00000137404.10	NRM	Esophagus_Muscularis	COVID19_HGI_A2_ALL_eur_leave_23andme_20210107	6_31121232_T_C	0.902013	5.656e-12	11970	2.27966824903228e-06	4.59875155166816e-06	0.324766665557049	0.655128390226118	0.020098065797033	0.261485018060077
6_30620729_31621958	ENSG00000137404.10	NRM	Heart_Left_Ventricle	COVID19_HGI_C2_ALL_leave_23andme_20210107	6_31121232_T_C	0.114955	1.595e-07	11659	0.0423917604199707	0.119906770042866	0.211349972635301	0.597783183694346	0.0285683132075165	0.226141933689262
6_30620729_31621958	ENSG00000137404.10	NRM	Brain_Amygdala	COVID19_HGI_C2_ALL_eur_leave_23andme_20210107	6_31121232_T_C	0.8938	3.824e-06	11702	0.352890223632944	0.389258714520514	0.117577846139053	0.129684705320661	0.0105885103868283	0.158107529966307
6_30620729_31621958	ENSG00000137404.10	NRM	Brain_Nucleus_accumbens_basal_ganglia	COVID19_HGI_A2_ALL_eur_leave_ukbb_23andme_20210107	6_31121232_T_C	0.149753	7.312e-13	11983	3.27761378984915e-07	4.23683442832075e-07	0.41537581781733	0.536891235742819	0.0477321949950292	0.264641629074512
6_30620729_31621958	ENSG00000137404.10	NRM	Nerve_Tibial	COVID19_HGI_C2_ALL_leave_UKBB_23andme_20210107	6_31121232_T_C	0.177503	8.216e-07	11438	0.0473337473425776	0.415994774497881	0.0540865428135089	0.475334772056799	0.00725016328923381	0.184418678061157
6_30620729_31621958	ENSG00000137404.10	NRM	Brain_Amygdala	COVID19_HGI_A2_ALL_leave_23andme_20210107	6_31121232_T_C	0.8938	4.713e-12	11255	2.72654221920035e-06	2.88826720169365e-06	0.466375989901041	0.493999485198719	0.0396189100908187	0.258870536031864
6_30620729_31621958	ENSG00000137404.10	NRM	Heart_Left_Ventricle	COVID19_HGI_C2_ALL_leave_UKBB_23andme_20210107	6_31121232_T_C	0.114955	8.216e-07	11438	0.120972217903578	0.336850160007445	0.138230531285265	0.384887304569829	0.0190597862338829	0.216197037219342
6_30620729_31621958	ENSG00000137404.10	NRM	Brain_Anterior_cingulate_cortex_BA24	COVID19_HGI_A2_ALL_eur_leave_ukbb_23andme_20210107	6_31121232_T_C	0.42031	7.312e-13	11967	3.28955984267076e-07	4.29713696768447e-07	0.41688975489814	0.544542612037145	0.0385668743950325	0.264641622669895
6_30620729_31621958	ENSG00000137404.10	NRM	Pituitary	COVID19_HGI_A2_ALL_eur_leave_23andme_20210107	6_31121232_T_C	0.969468	5.656e-12	11958	3.05812243720321e-06	3.71287575382231e-06	0.435666999313314	0.528909212148543	0.0354170175399522	0.261485177334972
6_30620729_31621958	ENSG00000137404.10	NRM	Esophagus_Mucosa	COVID19_HGI_B1_ALL_leave_23andme_20210107	6_31005432_C_T	0.0650193	0.001427	11004	0.395305761925452	0.429356727103389	0.0799095936020905	0.0867842262281843	0.0086436911408851	0.0120392288666692
6_30620729_31621958	ENSG00000137404.10	NRM	Whole_Blood	COVID19_HGI_C2_ALL_leave_UKBB_23andme_20210107	6_31121232_T_C	0.436256	8.216e-07	11438	0.205952802979427	0.252144719908745	0.235334739404606	0.28809808469123	0.0184696530159921	0.217452034974745
6_30620729_31621958	ENSG00000137404.10	NRM	Colon_Sigmoid	COVID19_HGI_A2_ALL_leave_UKBB_23andme_20210107	6_31121232_T_C	0.800029	7.928e-13	11345	2.35879983582642e-07	5.97130666330404e-07	0.277103340634846	0.701466250397929	0.021429575956576	0.261475582860386
6_30620729_31621958	ENSG00000137404.10	NRM	Thyroid	COVID19_HGI_B2_ALL_leave_23andme_20210107	6_31121232_T_C	0.0204592	2.128e-08	11293	0.0102949050902892	0.0114404008306136	0.399943106146376	0.444310051193969	0.134011536738752	0.241146075159378
6_30620729_31621958	ENSG00000137404.10	NRM	Cells_Transformed_fibroblasts	COVID19_HGI_C2_ALL_leave_UKBB_23andme_20210107	6_31121232_T_C	0.952577	8.216e-07	11438	0.203671413043683	0.255413714379461	0.232727878520744	0.291835563397891	0.0163514306582219	0.216074586680606
6_30620729_31621958	ENSG00000137404.10	NRM	Small_Intestine_Terminal_Ileum	COVID19_HGI_C2_ALL_leave_23andme_20210107	6_31121232_T_C	0.201005	1.595e-07	11647	0.0747422165817125	0.0857097922138153	0.372629838248078	0.427269407227929	0.0396487457284655	0.234008382803737
6_30620729_31621958	ENSG00000137404.10	NRM	Lung	COVID19_HGI_B1_ALL_eur_leave_23andme_20210107	6_30629152_T_G	2.24194e-07	0.3382	11079	0.158747728378287	0.631202033346917	0.0399259443738858	0.158739468049594	0.0113848258513163	0.0690609407672461
6_30620729_31621958	ENSG00000137404.10	NRM	Uterus	COVID19_HGI_B1_ALL_eur_leave_23andme_20210107	6_31271281_G_A	0.806139	0.001763	10993	0.388003885551112	0.406287192350763	0.0959827025121811	0.100496317000696	0.0092299025852477	0.00998089300202321
6_30620729_31621958	ENSG00000137404.10	NRM	Prostate	COVID19_HGI_B2_ALL_leave_UKBB_23andme_20210107	6_31121232_T_C	0.307481	2.263e-10	10551	0.000136856883013611	0.000134459914431906	0.481004645853982	0.472533939587371	0.0461900977612017	0.248429843919213
6_30620729_31621958	ENSG00000137404.10	NRM	Heart_Left_Ventricle	COVID19_HGI_A2_ALL_leave_23andme_20210107	6_31121232_T_C	0.114955	4.713e-12	11300	1.48976419283149e-06	4.16018448981577e-06	0.254824681198913	0.711567395688179	0.0336022731642261	0.258869811689741
6_30620729_31621958	ENSG00000137404.10	NRM	Brain_Hippocampus	COVID19_HGI_A2_ALL_leave_23andme_20210107	6_31121232_T_C	0.220808	4.713e-12	11299	2.35244877753591e-06	3.24791513959362e-06	0.402387178166226	0.555514917236005	0.0420923042338514	0.258870583241263
6_30620729_31621958	ENSG00000137404.10	NRM	Adrenal_Gland	COVID19_HGI_C2_ALL_leave_23andme_20210107	6_31121232_T_C	0.528074	1.595e-07	11654	0.0694206307365679	0.0926758506399469	0.346000841246127	0.461877652049853	0.030025025327506	0.227162290033301
6_30620729_31621958	ENSG00000137404.10	NRM	Cells_EBV-transformed_lymphocytes	COVID19_HGI_A2_ALL_eur_leave_23andme_20210107	6_31121232_T_C	0.0518082	5.656e-12	11962	2.64082180798809e-06	3.96243825764183e-06	0.37621741355286	0.564438527619482	0.0593374555675919	0.261485291913754
6_30620729_31621958	ENSG00000137404.10	NRM	Adipose_Visceral_Omentum	COVID19_HGI_A2_ALL_eur_leave_ukbb_23andme_20210107	6_31121232_T_C	0.117527	7.312e-13	11985	3.47918044901381e-07	3.95313888918933e-07	0.440920595606128	0.500927750533252	0.0581509106286852	0.264641634792835
6_30620729_31621958	ENSG00000137404.10	NRM	Nerve_Tibial	COVID19_HGI_B1_ALL_leave_UKBB_23andme_20210107	6_30631063_G_A	8.5726e-19	0.2906	10048	0.129611222534828	0.681407325361415	0.0269205737810116	0.141509447426915	0.0205514308958294	0.264617202443566
6_30620729_31621958	ENSG00000137404.10	NRM	Esophagus_Gastroesophageal_Junction	COVID19_HGI_A2_ALL_eur_leave_ukbb_23andme_20210107	6_31121232_T_C	0.352891	7.312e-13	11983	3.84722858950785e-07	3.69998229667833e-07	0.487563765646776	0.468859495258834	0.0435759843733014	0.264641628701289
6_30620729_31621958	ENSG00000137404.10	NRM	Spleen	COVID19_HGI_A2_ALL_eur_leave_ukbb_23andme_20210107	6_31121232_T_C	0.318429	7.312e-13	11978	3.47330315351758e-07	4.08647096443516e-07	0.440175759045114	0.517841248533197	0.0419822364442774	0.264641627862443
6_30620729_31621958	ENSG00000137404.10	NRM	Artery_Tibial	COVID19_HGI_A2_ALL_eur_leave_23andme_20210107	6_31121232_T_C	0.097677	5.656e-12	11970	1.72971996647908e-08	6.99956366890211e-06	0.00246419796432804	0.99717322619731	0.000355558977494446	0.261454123179916
6_30620729_31621958	ENSG00000137404.10	NRM	Skin_Sun_Exposed_Lower_leg	COVID19_HGI_A2_ALL_leave_23andme_20210107	6_31121232_T_C	0.55322	4.713e-12	11300	1.84059108370757e-06	3.87997120440598e-06	0.314833742400462	0.663648906803262	0.0215116302339868	0.258869558758368
6_30620729_31621958	ENSG00000137404.10	NRM	Cells_Transformed_fibroblasts	COVID19_HGI_B2_ALL_eur_leave_ukbb_23andme_20210107	6_31121232_T_C	0.952577	3.223e-10	11288	0.000169402151665404	0.000209501338318722	0.433901245148506	0.536580878450713	0.0291389729107977	0.250051570056695
6_30620729_31621958	ENSG00000137404.10	NRM	Skin_Not_Sun_Exposed_Suprapubic	COVID19_HGI_B1_ALL_leave_UKBB_23andme_20210107	6_31275289_A_C	0.00034184	0.06349	10048	0.334541363568242	0.486089178397852	0.0694850745530083	0.100953001815858	0.00893138166503962	0.0142290860851237
6_30620729_31621958	ENSG00000137404.10	NRM	Heart_Atrial_Appendage	COVID19_HGI_B1_ALL_eur_leave_ukbb_23andme_20210107	6_31552864_A_G	0.227961	0.00817	11088	0.401375118074953	0.371088049742924	0.113142555650096	0.104595216119636	0.00979906041239084	0.00270286258863604
6_30620729_31621958	ENSG00000137404.10	NRM	Lung	COVID19_HGI_C2_ALL_eur_leave_ukbb_23andme_20210107	6_30633875_A_G	4.83448e-07	0.05436	11813	0.17569782257745	0.709374767605802	0.0219166195954932	0.0884831764692302	0.00452761375202444	0.0904401025898681
6_30620729_31621958	ENSG00000137404.10	NRM	Brain_Spinal_cord_cervical_c-1	COVID19_HGI_B1_ALL_eur_leave_ukbb_23andme_20210107	6_31321211_C_T	0.0493827	0.002817	11068	0.352949363618886	0.419078545976285	0.0993128234682061	0.117909490195121	0.010749776741501	0.00484112079129997
6_30620729_31621958	ENSG00000137404.10	NRM	Pituitary	COVID19_HGI_B1_ALL_eur_leave_23andme_20210107	6_31271281_G_A	0.790462	0.001763	11072	0.373595258328418	0.418274803134739	0.093672025687019	0.10486499322683	0.00959291962299455	0.00943292085694991
6_30620729_31621958	ENSG00000137404.10	NRM	Artery_Coronary	COVID19_HGI_B1_ALL_eur_leave_ukbb_23andme_20210107	6_31433733_T_C	0.745054	0.007179	11087	0.36961464110081	0.402497775443115	0.104181958184796	0.113440344483481	0.010265280787799	0.00228945985609046
6_30620729_31621958	ENSG00000137404.10	NRM	Esophagus_Mucosa	COVID19_HGI_B2_ALL_leave_UKBB_23andme_20210107	6_31121232_T_C	0.54645	2.263e-10	10551	0.000135031870138808	0.000139882547570112	0.474590356326167	0.491605281648381	0.0335294476077431	0.248427640120197
6_30620729_31621958	ENSG00000137404.10	NRM	Colon_Sigmoid	COVID19_HGI_B2_ALL_leave_UKBB_23andme_20210107	6_31121232_T_C	0.800029	2.263e-10	10551	8.11267458638753e-05	0.000197049289926487	0.28513247418954	0.692538102321453	0.0220512474532173	0.248420901427649
6_30620729_31621958	ENSG00000137404.10	NRM	Small_Intestine_Terminal_Ileum	COVID19_HGI_B2_ALL_eur_leave_ukbb_23andme_20210107	6_31121232_T_C	0.201005	3.223e-10	11276	0.000175793729362758	0.000195614494960199	0.450272412634372	0.500992321218088	0.0483638579232165	0.250052235967764
6_30620729_31621958	ENSG00000137404.10	NRM	Thyroid	COVID19_HGI_C2_ALL_leave_23andme_20210107	6_31121232_T_C	0.0204592	1.595e-07	11659	0.0671781876446017	0.0814420980055513	0.334926126674536	0.405930297244257	0.110523290431055	0.235663565274168
6_30620729_31621958	ENSG00000137404.10	NRM	Cells_Transformed_fibroblasts	COVID19_HGI_C2_ALL_eur_leave_23andme_20210107	6_31121232_T_C	0.952577	3.824e-06	11801	0.324405502087478	0.418777829540196	0.108362721743924	0.139877785577512	0.00857616105088989	0.141856729361385
6_30620729_31621958	ENSG00000137404.10	NRM	Brain_Nucleus_accumbens_basal_ganglia	COVID19_HGI_A2_ALL_eur_leave_23andme_20210107	6_31121232_T_C	0.149753	5.656e-12	11968	2.91781255294404e-06	3.76658388326139e-06	0.415678138135185	0.536548243712758	0.0477669337556202	0.26148524039198
6_30620729_31621958	ENSG00000137404.10	NRM	Esophagus_Gastroesophageal_Junction	COVID19_HGI_A2_ALL_leave_UKBB_23andme_20210107	6_31121232_T_C	0.352891	7.928e-13	11343	4.28259115996569e-07	3.84737549944805e-07	0.503103442243756	0.451930903289756	0.0449648414698228	0.261475634783276
6_30620729_31621958	ENSG00000137404.10	NRM	Brain_Substantia_nigra	COVID19_HGI_B1_ALL_eur_leave_23andme_20210107	6_31271281_G_A	0.301438	0.001763	10906	0.370583891158089	0.425324935907253	0.0906303715743116	0.104008444537272	0.00945235682307561	0.00973324876449284
6_30620729_31621958	ENSG00000137404.10	NRM	Ovary	COVID19_HGI_A2_ALL_eur_leave_23andme_20210107	6_31121232_T_C	0.826959	5.656e-12	11946	3.30617253581373e-06	3.43688738514425e-06	0.471004773671132	0.48958730385115	0.0394011794177973	0.261485217016223
6_30620729_31621958	ENSG00000137404.10	NRM	Skin_Not_Sun_Exposed_Suprapubic	COVID19_HGI_A2_ALL_leave_UKBB_23andme_20210107	6_31121232_T_C	0.0672002	7.928e-13	11345	2.95710477083584e-07	5.04779804867159e-07	0.347390057503018	0.592937530139627	0.0596716118670731	0.261475654005291
6_30620729_31621958	ENSG00000137404.10	NRM	Lung	COVID19_HGI_A2_ALL_eur_leave_23andme_20210107	6_31121232_T_C	0.53834	5.656e-12	11970	1.36548002511251e-06	5.56030552339493e-06	0.194529355237892	0.792120286132766	0.0133434328437927	0.261484539440991
6_30620729_31621958	ENSG00000137404.10	NRM	Adipose_Subcutaneous	COVID19_HGI_A2_ALL_eur_leave_ukbb_23andme_20210107	6_31121232_T_C	0.361428	7.312e-13	11985	3.33870637782432e-07	4.28174675968197e-07	0.423118152748172	0.542596475473069	0.0342846097334454	0.264641617324144
6_30620729_31621958	ENSG00000137404.10	NRM	Pituitary	COVID19_HGI_B2_ALL_leave_23andme_20210107	6_31121232_T_C	0.969468	2.128e-08	11285	0.0113135804571884	0.0128852948969038	0.439516044449502	0.50053910440716	0.0357459757892463	0.240752379597085
6_30620729_31621958	ENSG00000137404.10	NRM	Uterus	COVID19_HGI_A2_ALL_eur_leave_23andme_20210107	6_31121232_T_C	0.42603	5.656e-12	11873	3.15822835415226e-06	3.56835463073913e-06	0.449928308509612	0.508314068612474	0.04175089629493	0.2614852298912
6_30620729_31621958	ENSG00000137404.10	NRM	Pancreas	COVID19_HGI_A2_ALL_leave_23andme_20210107	6_31121232_T_C	0.57448	4.713e-12	11300	2.97639237292378e-06	2.63744683202662e-06	0.509112946332552	0.451096409129584	0.0397850306986592	0.258870577160923
6_30620729_31621958	ENSG00000137404.10	NRM	Skin_Sun_Exposed_Lower_leg	COVID19_HGI_B2_ALL_leave_UKBB_23andme_20210107	6_31121232_T_C	0.55322	2.263e-10	10551	0.000102608344818953	0.000174830666337185	0.360632870444631	0.614444725476238	0.0246449650679743	0.248387832186701
6_30620729_31621958	ENSG00000137404.10	NRM	Heart_Atrial_Appendage	COVID19_HGI_B2_ALL_leave_UKBB_23andme_20210107	6_31121232_T_C	0.119664	2.263e-10	10551	0.000142377842722372	0.000123504455905626	0.50040891117853	0.434010164145369	0.0653150423774742	0.248432258938842
6_30620729_31621958	ENSG00000137404.10	NRM	Cells_EBV-transformed_lymphocytes	COVID19_HGI_B2_ALL_leave_UKBB_23andme_20210107	6_31121232_T_C	0.0518082	2.263e-10	10549	0.000114141609106111	0.000152321188616045	0.401168305115249	0.535293058868442	0.063272173218587	0.248431620698801
6_30620729_31621958	ENSG00000137404.10	NRM	Cells_EBV-transformed_lymphocytes	COVID19_HGI_B1_ALL_eur_leave_23andme_20210107	6_31271281_G_A	0.415251	0.001763	11073	0.331095226257276	0.46031262209581	0.083223335000538	0.115693447223738	0.00967536942263769	0.00837874656092907
6_30620729_31621958	ENSG00000137404.10	NRM	Lung	COVID19_HGI_B1_ALL_eur_leave_ukbb_23andme_20210107	6_30629152_T_G	2.24194e-07	0.1675	11088	0.154261716840765	0.613529440246615	0.0434844216702945	0.172930374537447	0.0157940467048784	0.0879279511797019
6_30620729_31621958	ENSG00000137404.10	NRM	Heart_Atrial_Appendage	COVID19_HGI_C2_ALL_eur_leave_23andme_20210107	6_31121232_T_C	0.119664	3.824e-06	11801	0.373130647471162	0.36560536570189	0.124638615146375	0.122110394300381	0.0145149773801919	0.18737833556872
6_30620729_31621958	ENSG00000137404.10	NRM	Brain_Putamen_basal_ganglia	COVID19_HGI_B2_ALL_eur_leave_ukbb_23andme_20210107	6_31121232_T_C	0.251612	3.223e-10	11282	0.000184695688636603	0.000186758554160465	0.473073612980533	0.478309124761392	0.0482458080152788	0.250056863372158
6_30620729_31621958	ENSG00000137404.10	NRM	Adipose_Visceral_Omentum	COVID19_HGI_B1_ALL_eur_leave_ukbb_23andme_20210107	6_31364848_A_T	0.00366509	0.01784	11088	0.374082866669514	0.397872614330022	0.105449216092162	0.112144793753089	0.0104505091552126	0.0069125675073697
6_30620729_31621958	ENSG00000137404.10	NRM	Esophagus_Gastroesophageal_Junction	COVID19_HGI_B1_ALL_leave_23andme_20210107	6_31005432_C_T	0.990328	0.001427	11002	0.439448149716474	0.386050879885095	0.0888202889044957	0.0780200901349825	0.00766059135895282	0.00669866614717846
6_30620729_31621958	ENSG00000137404.10	NRM	Colon_Sigmoid	COVID19_HGI_C2_ALL_leave_23andme_20210107	6_31121232_T_C	0.800029	1.595e-07	11659	0.0460400413864619	0.118001133730715	0.229538980942457	0.588292812118799	0.0181270318215666	0.227006929127173
6_30620729_31621958	ENSG00000137404.10	NRM	Colon_Sigmoid	COVID19_HGI_B1_ALL_leave_23andme_20210107	6_30986038_G_C	1.24323e-05	0.2516	11004	0.236299899450179	0.588485262682228	0.0477671482482453	0.118951617113561	0.00849607250578737	0.0178705717888324
6_30620729_31621958	ENSG00000137404.10	NRM	Breast_Mammary_Tissue	COVID19_HGI_A2_ALL_eur_leave_23andme_20210107	6_31121232_T_C	0.804533	5.656e-12	11970	2.44666616603435e-06	4.39235996866155e-06	0.348557564378734	0.625719763384664	0.0257158332104671	0.261484838767659
6_30620729_31621958	ENSG00000137404.10	NRM	Brain_Frontal_Cortex_BA9	COVID19_HGI_C2_ALL_eur_leave_ukbb_23andme_20210107	6_31121232_T_C	0.401079	1.649e-05	11717	0.407457441070167	0.477690445453751	0.0506022305409323	0.0593195526993643	0.00493033023578633	0.115405544391631
6_30620729_31621958	ENSG00000137404.10	NRM	Brain_Hypothalamus	COVID19_HGI_C2_ALL_eur_leave_23andme_20210107	6_31121232_T_C	0.438002	3.824e-06	11777	0.366328727684878	0.374995238112132	0.122296804537085	0.125178870393757	0.0112003592721482	0.169883346045085
6_30620729_31621958	ENSG00000137404.10	NRM	Colon_Transverse	COVID19_HGI_B1_ALL_eur_leave_23andme_20210107	6_31271281_G_A	0.0616387	0.001763	11079	0.397625096863185	0.393718304412603	0.100004942818394	0.0990127236649697	0.00963893224084884	0.0114266902655444
6_30620729_31621958	ENSG00000137404.10	NRM	Adipose_Subcutaneous	COVID19_HGI_B2_ALL_leave_23andme_20210107	6_31121232_T_C	0.361428	2.128e-08	11293	0.0110441791480281	0.0131785353385986	0.429051387512625	0.511933439550848	0.0347924584498999	0.240672406326778
6_30620729_31621958	ENSG00000137404.10	NRM	Minor_Salivary_Gland	COVID19_HGI_A2_ALL_eur_leave_23andme_20210107	6_31121232_T_C	0.109436	5.656e-12	11861	3.10821234397842e-06	3.53124856027552e-06	0.442802917814432	0.503015433168047	0.0541750095566172	0.261485272130915
6_30620729_31621958	ENSG00000137404.10	NRM	Breast_Mammary_Tissue	COVID19_HGI_B1_ALL_leave_23andme_20210107	6_31532553_C_T	7.54028e-06	0.311	11004	0.307795494559612	0.517444391728526	0.062219717625698	0.104591515729788	0.00794888035637647	0.0428451667942806
6_30620729_31621958	ENSG00000137404.10	NRM	Pituitary	COVID19_HGI_B2_ALL_eur_leave_ukbb_23andme_20210107	6_31121232_T_C	0.969468	3.223e-10	11280	0.000175408707300459	0.000200615417367991	0.449286229287441	0.513813362507793	0.0365243840800967	0.250055985972431
6_30620729_31621958	ENSG00000137404.10	NRM	Brain_Caudate_basal_ganglia	COVID19_HGI_A2_ALL_eur_leave_ukbb_23andme_20210107	6_31121232_T_C	0.0500832	7.312e-13	11984	3.32288670230555e-07	4.05179319690885e-07	0.421113306818332	0.513423013963114	0.0654629417505648	0.264641638040097
6_30620729_31621958	ENSG00000137404.10	NRM	Artery_Coronary	COVID19_HGI_B2_ALL_eur_leave_23andme_20210107	6_31121232_T_C	0.537616	9.818e-08	11278	0.0449715053411582	0.0498825628751396	0.412729691493965	0.457766676636169	0.0346495636535678	0.239461953851089
6_30620729_31621958	ENSG00000137404.10	NRM	Whole_Blood	COVID19_HGI_B2_ALL_eur_leave_23andme_20210107	6_31121232_T_C	0.436256	9.818e-08	11278	0.0431471030843007	0.0521639766939926	0.395986089630486	0.478709195651345	0.0299936349398755	0.238867098260474
6_30620729_31621958	ENSG00000137404.10	NRM	Adipose_Visceral_Omentum	COVID19_HGI_C2_ALL_leave_23andme_20210107	6_31121232_T_C	0.117527	1.595e-07	11659	0.0755006200237054	0.0833896510396179	0.376418761992273	0.415701625652932	0.0489893412914717	0.234911042673607
6_30620729_31621958	ENSG00000137404.10	NRM	Skin_Sun_Exposed_Lower_leg	COVID19_HGI_A2_ALL_eur_leave_ukbb_23andme_20210107	6_31121232_T_C	0.55322	7.312e-13	11985	2.39319575304658e-07	5.33416133141306e-07	0.303292488647567	0.675983763073031	0.0207229755436927	0.264641554327631
6_30620729_31621958	ENSG00000137404.10	NRM	Brain_Hippocampus	COVID19_HGI_B2_ALL_leave_UKBB_23andme_20210107	6_31121232_T_C	0.220808	2.263e-10	10550	0.000118804400020474	0.000153225884702278	0.417556404748127	0.538492347390937	0.0436792175762146	0.248428690721614
6_30620729_31621958	ENSG00000137404.10	NRM	Artery_Tibial	COVID19_HGI_B2_ALL_leave_23andme_20210107	6_31121232_T_C	0.097677	2.128e-08	11293	0.000500317337324252	0.0245216461333654	0.0194366502841382	0.952629797152558	0.00291158909261446	0.231974526462068
6_30620729_31621958	ENSG00000137404.10	NRM	Liver	COVID19_HGI_C2_ALL_leave_23andme_20210107	6_31121232_T_C	0.266149	1.595e-07	11659	0.0617739465086646	0.100009025004534	0.30798253657874	0.498577140409914	0.0316573514981471	0.225290842060582
6_30620729_31621958	ENSG00000137404.10	NRM	Heart_Atrial_Appendage	COVID19_HGI_B2_ALL_leave_23andme_20210107	6_31121232_T_C	0.119664	2.128e-08	11293	0.0121998421534757	0.0113452833780539	0.473947328563423	0.440687058159979	0.0618204877450684	0.241021349773104
6_30620729_31621958	ENSG00000137404.10	NRM	Pituitary	COVID19_HGI_A2_ALL_leave_23andme_20210107	6_31121232_T_C	0.969468	4.713e-12	11292	2.62539500777172e-06	3.0075891482795e-06	0.449074725209935	0.514412658307761	0.0365069834981474	0.258870519917718
6_30620729_31621958	ENSG00000137404.10	NRM	Thyroid	COVID19_HGI_B2_ALL_eur_leave_ukbb_23andme_20210107	6_31121232_T_C	0.0204592	3.223e-10	11288	0.00015548810098263	0.000182687343587964	0.398262241411175	0.467795906523802	0.133603676620453	0.250063393659006
6_30620729_31621958	ENSG00000137404.10	NRM	Prostate	COVID19_HGI_C2_ALL_eur_leave_ukbb_23andme_20210107	6_31121232_T_C	0.307481	1.649e-05	11812	0.421131488236296	0.463407371304256	0.0525281334319955	0.0577961078740278	0.00513689915342426	0.118234721674981
6_30620729_31621958	ENSG00000137404.10	NRM	Cells_Transformed_fibroblasts	COVID19_HGI_B1_ALL_leave_23andme_20210107	6_30628918_G_A	1.63478e-14	0.5558	11004	0.381398200373754	0.443440294587956	0.0770982316169297	0.0896313789565524	0.00843189446480793	0.0335675286409503
6_30620729_31621958	ENSG00000137404.10	NRM	Adipose_Visceral_Omentum	COVID19_HGI_B2_ALL_eur_leave_23andme_20210107	6_31121232_T_C	0.117527	9.818e-08	11278	0.0450021493723058	0.0479167155634549	0.413010929611874	0.439705235734802	0.0543649697175633	0.240129645791433
6_30620729_31621958	ENSG00000137404.10	NRM	Thyroid	COVID19_HGI_B1_ALL_eur_leave_23andme_20210107	6_30685810_T_C	9.63363e-14	0.2975	11079	0.367926311740371	0.422720938905225	0.09253553172887	0.106306176856576	0.0105110407689594	0.0278505101348048
6_30620729_31621958	ENSG00000137404.10	NRM	Stomach	COVID19_HGI_B1_ALL_eur_leave_23andme_20210107	6_31271281_G_A	0.107143	0.001763	11079	0.404280002039309	0.387478246270026	0.101678688808902	0.0974438337340764	0.00911922914768706	0.0119606813880501
6_30620729_31621958	ENSG00000137404.10	NRM	Skin_Sun_Exposed_Lower_leg	COVID19_HGI_B2_ALL_eur_leave_ukbb_23andme_20210107	6_31121232_T_C	0.55322	3.223e-10	11288	0.000124194263791133	0.000257595076659853	0.318107209203055	0.659774041357994	0.0217369600984996	0.250037323291249
6_30620729_31621958	ENSG00000137404.10	NRM	Whole_Blood	COVID19_HGI_C2_ALL_leave_23andme_20210107	6_31121232_T_C	0.436256	1.595e-07	11659	0.0723548380442069	0.0901372319814575	0.360735031741467	0.449364202409059	0.02740869582381	0.230322219967254
6_30620729_31621958	ENSG00000137404.10	NRM	Brain_Nucleus_accumbens_basal_ganglia	COVID19_HGI_C2_ALL_leave_23andme_20210107	6_31121232_T_C	0.149753	1.595e-07	11658	0.0710144400716446	0.0893191993220219	0.354051981838597	0.445272463540878	0.0403419152268586	0.233786119169626
6_30620729_31621958	ENSG00000137404.10	NRM	Spleen	COVID19_HGI_B2_ALL_eur_leave_23andme_20210107	6_31121232_T_C	0.318429	9.818e-08	11273	0.044859950933641	0.0495413503701363	0.411704927214073	0.454629490894719	0.0392642805874313	0.239682389585366
6_30620729_31621958	ENSG00000137404.10	NRM	Brain_Hippocampus	COVID19_HGI_C2_ALL_leave_23andme_20210107	6_31121232_T_C	0.220808	1.595e-07	11656	0.0667161514648059	0.0944966299515871	0.332621949646537	0.47109002114067	0.0350752477964002	0.229957288388193
6_30620729_31621958	ENSG00000137404.10	NRM	Esophagus_Gastroesophageal_Junction	COVID19_HGI_C2_ALL_leave_23andme_20210107	6_31121232_T_C	0.352891	1.595e-07	11657	0.0832806202459927	0.0776512039626359	0.415204916207261	0.387102065816236	0.0367611937678743	0.234006811216405
6_30620729_31621958	ENSG00000137404.10	NRM	Muscle_Skeletal	COVID19_HGI_C2_ALL_leave_23andme_20210107	6_31121232_T_C	0.990117	1.595e-07	11659	0.0839457690717224	0.0791131329088622	0.418523218200668	0.394405431144424	0.0240124486743237	0.22979518403527
6_30620729_31621958	ENSG00000137404.10	NRM	Thyroid	COVID19_HGI_A2_ALL_leave_23andme_20210107	6_31121232_T_C	0.0204592	4.713e-12	11300	2.38982434185059e-06	2.65545513724244e-06	0.408780281445764	0.454079385717495	0.137135287557261	0.258870767733462
6_30620729_31621958	ENSG00000137404.10	NRM	Pancreas	COVID19_HGI_A2_ALL_leave_UKBB_23andme_20210107	6_31121232_T_C	0.57448	7.928e-13	11345	4.32649082999027e-07	3.84809045169643e-07	0.508260617966463	0.452020139743056	0.0397184248323531	0.261475627427925
6_30620729_31621958	ENSG00000137404.10	NRM	Nerve_Tibial	COVID19_HGI_B1_ALL_eur_leave_23andme_20210107	6_30658579_C_T	2.72089e-20	0.4133	11079	0.0831237246512678	0.695618849868028	0.0209060831325297	0.174926618930872	0.0254247234173024	0.152896083492613
6_30620729_31621958	ENSG00000137404.10	NRM	Artery_Aorta	COVID19_HGI_B2_ALL_eur_leave_ukbb_23andme_20210107	6_31121232_T_C	0.249027	3.223e-10	11288	0.000155193298948763	0.000219843730183094	0.397507144924445	0.563061632481883	0.0390561855645392	0.250057172873896
6_30620729_31621958	ENSG00000137404.10	NRM	Artery_Coronary	COVID19_HGI_A2_ALL_eur_leave_ukbb_23andme_20210107	6_31121232_T_C	0.537616	7.312e-13	11984	3.47845877007708e-07	4.12077075853357e-07	0.440829136387911	0.522193106729649	0.0369769969594877	0.264641623249144
6_30620729_31621958	ENSG00000137404.10	NRM	Breast_Mammary_Tissue	COVID19_HGI_A2_ALL_leave_UKBB_23andme_20210107	6_31121232_T_C	0.804533	7.928e-13	11345	3.0471197637368e-07	5.24063545267717e-07	0.357964695868354	0.615624638178712	0.026409837177412	0.261475577863977
6_30620729_31621958	ENSG00000137404.10	NRM	Colon_Transverse	COVID19_HGI_C2_ALL_eur_leave_ukbb_23andme_20210107	6_31121232_T_C	0.180391	1.649e-05	11813	0.430589049001224	0.45372112780199	0.0537118573839184	0.0565919765425897	0.00538598927027826	0.132950223948478
6_30620729_31621958	ENSG00000137404.10	NRM	Vagina	COVID19_HGI_B2_ALL_eur_leave_23andme_20210107	6_31121232_T_C	0.295365	9.818e-08	11266	0.0462275089423588	0.0479024654863962	0.42425442491689	0.439584360317401	0.0420312403369538	0.239773650693076
6_30620729_31621958	ENSG00000137404.10	NRM	Minor_Salivary_Gland	COVID19_HGI_B1_ALL_eur_leave_23andme_20210107	6_31077724_T_C	0.178116	0.002687	10980	0.389179920510939	0.40878466431472	0.0941362126839968	0.0988692473500352	0.00902995514030845	0.00484916120248249
6_30620729_31621958	ENSG00000137404.10	NRM	Brain_Cerebellar_Hemisphere	COVID19_HGI_B1_ALL_eur_leave_23andme_20210107	6_31271281_G_A	0.0932693	0.001763	11077	0.385175106328421	0.406471552400928	0.0968509970340371	0.102196611703981	0.0093057325326341	0.0110958607562839
6_30620729_31621958	ENSG00000137404.10	NRM	Small_Intestine_Terminal_Ileum	COVID19_HGI_B2_ALL_leave_UKBB_23andme_20210107	6_31121232_T_C	0.201005	2.263e-10	10542	0.000132381955572265	0.000137859414025112	0.465276815954863	0.484478214402404	0.0499747282731349	0.248427907090898
6_30620729_31621958	ENSG00000137404.10	NRM	Brain_Spinal_cord_cervical_c-1	COVID19_HGI_B2_ALL_leave_UKBB_23andme_20210107	6_31121232_T_C	0.136328	2.263e-10	10539	0.000126946554580207	0.000143069091953323	0.446173258933352	0.502787635785058	0.0507690896350566	0.248430097516332
6_30620729_31621958	ENSG00000137404.10	NRM	Artery_Tibial	COVID19_HGI_B2_ALL_eur_leave_23andme_20210107	6_30628918_G_A	9.4046e-28	0.164	11278	0.000244037510929033	0.097896532507572	0.00223967434122145	0.898452316687594	0.00116743895268401	0.194568968785677
6_30620729_31621958	ENSG00000137404.10	NRM	Liver	COVID19_HGI_B2_ALL_leave_UKBB_23andme_20210107	6_31121232_T_C	0.266149	2.263e-10	10551	0.000114202883320485	0.000158845243227283	0.401383666188058	0.558246035545464	0.0400972501399307	0.248429052236477
6_30620729_31621958	ENSG00000137404.10	NRM	Pancreas	COVID19_HGI_B2_ALL_eur_leave_ukbb_23andme_20210107	6_31121232_T_C	0.57448	3.223e-10	11288	0.000198039689534538	0.000176769905886419	0.507252517356358	0.452733135275604	0.0396395377726182	0.250058130397731
6_30620729_31621958	ENSG00000137404.10	NRM	Breast_Mammary_Tissue	COVID19_HGI_A2_ALL_eur_leave_ukbb_23andme_20210107	6_31121232_T_C	0.804533	7.312e-13	11985	2.74911978228984e-07	4.93897189081325e-07	0.348399155940134	0.625895963272816	0.0257041119778819	0.264641585013367
6_30620729_31621958	ENSG00000137404.10	NRM	Testis	COVID19_HGI_B2_ALL_eur_leave_23andme_20210107	6_31121232_T_C	0.368287	9.818e-08	11278	0.0350597447398832	0.0604611809522501	0.321763692822307	0.554859608466361	0.0278557730191991	0.238660625036594
6_30620729_31621958	ENSG00000137404.10	NRM	Esophagus_Gastroesophageal_Junction	COVID19_HGI_C2_ALL_eur_leave_23andme_20210107	6_31121232_T_C	0.352891	3.824e-06	11799	0.381044175766781	0.360346018241384	0.127271763857105	0.120347425170857	0.010990616963873	0.173041618784163
6_30620729_31621958	ENSG00000137404.10	NRM	Prostate	COVID19_HGI_C2_ALL_eur_leave_23andme_20210107	6_31121232_T_C	0.307481	3.824e-06	11800	0.353080306108045	0.388156499895738	0.117938293202642	0.129643501405849	0.0111813993877266	0.169339925034101
6_30620729_31621958	ENSG00000137404.10	NRM	Thyroid	COVID19_HGI_C2_ALL_eur_leave_23andme_20210107	6_31121232_T_C	0.0204592	3.824e-06	11801	0.326611608018375	0.401354938037656	0.109099637861528	0.134037613740503	0.0288962023419388	0.211754170656195
6_30620729_31621958	ENSG00000137404.10	NRM	Esophagus_Muscularis	COVID19_HGI_B2_ALL_eur_leave_23andme_20210107	6_31121232_T_C	0.902013	9.818e-08	11278	0.0330917098605127	0.0632956991939254	0.303701890744525	0.580882460447902	0.0190282397531357	0.236721981745443
6_30620729_31621958	ENSG00000137404.10	NRM	Prostate	COVID19_HGI_C2_ALL_leave_UKBB_23andme_20210107	6_31121232_T_C	0.307481	8.216e-07	11437	0.220577813072175	0.234824048979329	0.252044883052155	0.268299196693675	0.0242540582026659	0.225597432420372
6_30620729_31621958	ENSG00000137404.10	NRM	Skin_Sun_Exposed_Lower_leg	COVID19_HGI_C2_ALL_leave_UKBB_23andme_20210107	6_31121232_T_C	0.55322	8.216e-07	11438	0.150432809283288	0.309373478802428	0.17189407212934	0.353494960467887	0.014804679317057	0.17934535839142
6_30620729_31621958	ENSG00000137404.10	NRM	Brain_Hippocampus	COVID19_HGI_B1_ALL_leave_23andme_20210107	6_31005432_C_T	0.284306	0.001427	11003	0.353464747290758	0.471756598945685	0.0714468862743955	0.0953495897793658	0.00798217770979542	0.00680461359178738
6_30620729_31621958	ENSG00000137404.10	NRM	Small_Intestine_Terminal_Ileum	COVID19_HGI_A2_ALL_leave_UKBB_23andme_20210107	6_31121232_T_C	0.201005	7.928e-13	11334	3.83007023071749e-07	4.27130127551491e-07	0.449942907219583	0.501728819624925	0.0483274630183426	0.26147559400948
6_30620729_31621958	ENSG00000137404.10	NRM	Colon_Sigmoid	COVID19_HGI_B2_ALL_eur_leave_ukbb_23andme_20210107	6_31121232_T_C	0.800029	3.223e-10	11288	0.000108449947226413	0.000273437720856817	0.27778022106103	0.700353134951489	0.0214847563193974	0.250024416642247
6_30620729_31621958	ENSG00000137404.10	NRM	Brain_Putamen_basal_ganglia	COVID19_HGI_B1_ALL_leave_UKBB_23andme_20210107	6_31148349_A_G	0.0143476	0.005086	10043	0.431771073099813	0.38947025044924	0.0896501566298035	0.0808588373707658	0.00824968245037787	0.00503931153599669
6_30620729_31621958	ENSG00000137404.10	NRM	Esophagus_Muscularis	COVID19_HGI_B2_ALL_eur_leave_ukbb_23andme_20210107	6_31121232_T_C	0.902013	3.223e-10	11288	0.00013112422318712	0.000251035666224059	0.335857385226124	0.642973928005715	0.020786526878749	0.250031793934617
6_30620729_31621958	ENSG00000137404.10	NRM	Brain_Caudate_basal_ganglia	COVID19_HGI_B1_ALL_leave_23andme_20210107	6_31005432_C_T	0.255256	0.001427	11004	0.389339620977602	0.435730952628581	0.0787035603376288	0.0880732433448181	0.00815262271137027	0.00744349900236658
6_30620729_31621958	ENSG00000137404.10	NRM	Ovary	COVID19_HGI_B2_ALL_leave_UKBB_23andme_20210107	6_31121232_T_C	0.826959	2.263e-10	10545	0.000142562572403155	0.000129968946223257	0.501058167538761	0.456754009008655	0.0419152919339573	0.248429075502082
6_30620729_31621958	ENSG00000137404.10	NRM	Testis	COVID19_HGI_B2_ALL_leave_23andme_20210107	6_31121232_T_C	0.368287	2.128e-08	11293	0.00893430219685869	0.0154095430983278	0.347085528280637	0.598609898210838	0.029960728213338	0.240547265352587
6_30620729_31621958	ENSG00000137404.10	NRM	Esophagus_Gastroesophageal_Junction	COVID19_HGI_B1_ALL_eur_leave_23andme_20210107	6_31271281_G_A	0.0867246	0.001763	11076	0.419142980060656	0.372509867790942	0.105394503917198	0.0936592029575668	0.00929344527363655	0.011968002753858
6_30620729_31621958	ENSG00000137404.10	NRM	Colon_Transverse	COVID19_HGI_C2_ALL_leave_UKBB_23andme_20210107	6_31121232_T_C	0.180391	8.216e-07	11438	0.225079389243879	0.228586234030427	0.257189990360787	0.26116915847854	0.0279752278863677	0.230134672404808
6_30620729_31621958	ENSG00000137404.10	NRM	Brain_Spinal_cord_cervical_c-1	COVID19_HGI_B1_ALL_leave_23andme_20210107	6_31005432_C_T	0.50106	0.001427	10990	0.379283975573063	0.446045072615336	0.0765909200519158	0.0900643435371179	0.00801568822256699	0.00677991857302721
6_30620729_31621958	ENSG00000137404.10	NRM	Brain_Frontal_Cortex_BA9	COVID19_HGI_B1_ALL_eur_leave_ukbb_23andme_20210107	6_31433733_T_C	0.364513	0.007179	11015	0.367596389791109	0.405852240311585	0.102835792863094	0.113527752364083	0.0101878246701292	0.00240263787400241
6_30620729_31621958	ENSG00000137404.10	NRM	Brain_Nucleus_accumbens_basal_ganglia	COVID19_HGI_C2_ALL_leave_UKBB_23andme_20210107	6_31121232_T_C	0.149753	8.216e-07	11437	0.20337738524148	0.250985621728341	0.232391276123737	0.286764839863481	0.0264808770429608	0.227979992114175
6_30620729_31621958	ENSG00000137404.10	NRM	Lung	COVID19_HGI_B2_ALL_leave_UKBB_23andme_20210107	6_31121232_T_C	0.53834	2.263e-10	10551	5.93595348218665e-05	0.000221015901986112	0.20862825015684	0.776780200888806	0.0143111735175464	0.248417408028186
6_30620729_31621958	ENSG00000137404.10	NRM	Stomach	COVID19_HGI_B2_ALL_eur_leave_23andme_20210107	6_31121232_T_C	0.497203	9.818e-08	11278	0.0479925009197298	0.0468519586224258	0.440455127048984	0.429952958792439	0.0347474546164209	0.239529925561865
6_30620729_31621958	ENSG00000137404.10	NRM	Uterus	COVID19_HGI_B2_ALL_eur_leave_ukbb_23andme_20210107	6_31121232_T_C	0.42603	3.223e-10	11203	0.000180831479964846	0.000192675823100002	0.463175812966254	0.493470544283171	0.0429801354475115	0.250057860023546
6_30620729_31621958	ENSG00000137404.10	NRM	Cells_EBV-transformed_lymphocytes	COVID19_HGI_C2_ALL_leave_UKBB_23andme_20210107	6_31121232_T_C	0.0518082	8.216e-07	11434	0.184907977940246	0.266568927695727	0.211282744463926	0.304558906544047	0.0326814433560535	0.2305158498549
6_30620729_31621958	ENSG00000137404.10	NRM	Whole_Blood	COVID19_HGI_A2_ALL_eur_leave_ukbb_23andme_20210107	6_31121232_T_C	0.436256	7.312e-13	11985	3.3513701109739e-07	4.28659560979606e-07	0.424723042418236	0.543213197516054	0.0320629962691383	0.264641617974804
6_30620729_31621958	ENSG00000137404.10	NRM	Vagina	COVID19_HGI_C2_ALL_leave_23andme_20210107	6_31121232_T_C	0.295365	1.595e-07	11647	0.0776130943982178	0.0830825189161912	0.386944707847866	0.414174664744782	0.0381850140929426	0.232829526422535
6_30620729_31621958	ENSG00000137404.10	NRM	Adipose_Visceral_Omentum	COVID19_HGI_B1_ALL_eur_leave_23andme_20210107	6_31271281_G_A	0.440334	0.001763	11079	0.383760186994806	0.407858999599995	0.0965178401945708	0.102569533336241	0.00929343987438727	0.00997695747537568
6_30620729_31621958	ENSG00000137404.10	NRM	Cells_EBV-transformed_lymphocytes	COVID19_HGI_A2_ALL_leave_UKBB_23andme_20210107	6_31121232_T_C	0.0518082	7.928e-13	11344	3.28211522680908e-07	4.71308361021398e-07	0.38557111963376	0.553615337830305	0.0608127430160498	0.261475650663124
6_30620729_31621958	ENSG00000137404.10	NRM	Brain_Spinal_cord_cervical_c-1	COVID19_HGI_C2_ALL_leave_UKBB_23andme_20210107	6_31121232_T_C	0.136328	8.216e-07	11418	0.204593757956185	0.249844693784279	0.233766581542028	0.285443452480827	0.0263515142366801	0.228212909966871
6_30620729_31621958	ENSG00000137404.10	NRM	Heart_Left_Ventricle	COVID19_HGI_C2_ALL_eur_leave_23andme_20210107	6_31121232_T_C	0.114955	3.824e-06	11801	0.192984965082923	0.54946093614965	0.0644636910825347	0.183529504093787	0.00956090359110534	0.148638715926992
6_30620729_31621958	ENSG00000137404.10	NRM	Cells_Transformed_fibroblasts	COVID19_HGI_B2_ALL_eur_leave_23andme_20210107	6_31121232_T_C	0.952577	9.818e-08	11278	0.0427823359043039	0.052871227947105	0.392638408815154	0.485203541383664	0.0265044859497726	0.238426084128634
6_30620729_31621958	ENSG00000137404.10	NRM	Esophagus_Gastroesophageal_Junction	COVID19_HGI_B2_ALL_eur_leave_23andme_20210107	6_31121232_T_C	0.352891	9.818e-08	11276	0.0495659338633474	0.0447011811702966	0.454895036584485	0.410207777633892	0.0406300707479797	0.239820899527267
6_30620729_31621958	ENSG00000137404.10	NRM	Brain_Caudate_basal_ganglia	COVID19_HGI_B2_ALL_eur_leave_ukbb_23andme_20210107	6_31121232_T_C	0.0500832	3.223e-10	11287	0.000169425129847761	0.000194538492490277	0.43396010021029	0.498217204066727	0.0674587321006452	0.250062169601062
6_30620729_31621958	ENSG00000137404.10	NRM	Heart_Left_Ventricle	COVID19_HGI_B1_ALL_leave_23andme_20210107	6_31208610_G_T	9.69484e-05	0.04251	11004	0.225167636433897	0.59845236625085	0.0455168025685625	0.120965028038221	0.00989816670847027	0.019338058623203
6_30620729_31621958	ENSG00000137404.10	NRM	Ovary	COVID19_HGI_A2_ALL_leave_UKBB_23andme_20210107	6_31121232_T_C	0.826959	7.928e-13	11339	4.12520034979332e-07	4.04239767208477e-07	0.484613734619109	0.47484583354805	0.0405396150730382	0.261475624332666
6_30620729_31621958	ENSG00000137404.10	NRM	Brain_Anterior_cingulate_cortex_BA24	COVID19_HGI_B2_ALL_leave_UKBB_23andme_20210107	6_31121232_T_C	0.42031	2.263e-10	10548	0.000126601723216099	0.00014614331506436	0.444961301315408	0.513602078868348	0.0411638747779641	0.248428881441239
6_30620729_31621958	ENSG00000137404.10	NRM	Brain_Spinal_cord_cervical_c-1	COVID19_HGI_A2_ALL_leave_UKBB_23andme_20210107	6_31121232_T_C	0.136328	7.928e-13	11328	3.65831677272904e-07	4.43816656190901e-07	0.42976592725821	0.521330979859214	0.048902283234242	0.261475635465512
6_30620729_31621958	ENSG00000137404.10	NRM	Thyroid	COVID19_HGI_B1_ALL_leave_UKBB_23andme_20210107	6_30631063_G_A	9.63363e-14	0.2906	10048	0.411993798819479	0.408259972203761	0.0855721382880923	0.0847872263347212	0.00938686435394631	0.0322602211894511
6_30620729_31621958	ENSG00000137404.10	NRM	Heart_Left_Ventricle	COVID19_HGI_B2_ALL_eur_leave_23andme_20210107	6_31121232_T_C	0.114955	9.818e-08	11278	0.0255011775056193	0.0697153523503151	0.234039155344761	0.639787426990147	0.0309568878091577	0.238926514954004
6_30620729_31621958	ENSG00000137404.10	NRM	Liver	COVID19_HGI_C2_ALL_eur_leave_ukbb_23andme_20210107	6_31121232_T_C	0.266149	1.649e-05	11812	0.335540296481485	0.549703564069768	0.0418536093997255	0.0685629189192704	0.00433961112975129	0.116004844903423
6_30620729_31621958	ENSG00000137404.10	NRM	Brain_Cerebellum	COVID19_HGI_C2_ALL_eur_leave_23andme_20210107	6_31121232_T_C	0.0211254	3.824e-06	11801	0.309568622122662	0.425567267742769	0.10340668775304	0.14213494778589	0.0193224745956396	0.194780060383922
6_30620729_31621958	ENSG00000137404.10	NRM	Brain_Substantia_nigra	COVID19_HGI_A2_ALL_eur_leave_23andme_20210107	6_31121232_T_C	0.246232	5.656e-12	11771	2.99535070180631e-06	3.71764801347524e-06	0.426724387885213	0.529580796925969	0.0436881021901017	0.261485145330658
6_30620729_31621958	ENSG00000137404.10	NRM	Adrenal_Gland	COVID19_HGI_C2_ALL_leave_UKBB_23andme_20210107	6_31121232_T_C	0.528074	8.216e-07	11437	0.197743154729668	0.259613817242454	0.225950570122879	0.296626814993247	0.0200656429117524	0.216409996047188
6_30620729_31621958	ENSG00000137404.10	NRM	Pancreas	COVID19_HGI_B1_ALL_leave_23andme_20210107	6_31005432_C_T	0.143131	0.001427	11004	0.441558248320327	0.383837045715312	0.0892593621784404	0.0775834732866596	0.00776187049926124	0.010504776616733
6_30620729_31621958	ENSG00000137404.10	NRM	Artery_Tibial	COVID19_HGI_B1_ALL_eur_leave_ukbb_23andme_20210107	6_30658579_C_T	9.4046e-28	0.7901	11088	0.0018780663711498	0.753450405363908	0.000529403092876098	0.212356328412538	0.0317857967595285	0.228469289627987
6_30620729_31621958	ENSG00000137404.10	NRM	Brain_Spinal_cord_cervical_c-1	COVID19_HGI_C2_ALL_eur_leave_ukbb_23andme_20210107	6_31121232_T_C	0.136328	1.649e-05	11790	0.391619877190754	0.492911802749594	0.0487998973078523	0.0614166697504675	0.00525175300133284	0.1274340414957
6_30620729_31621958	ENSG00000137404.10	NRM	Heart_Atrial_Appendage	COVID19_HGI_B1_ALL_leave_UKBB_23andme_20210107	6_31485354_G_A	0.382433	0.001714	10048	0.447680402812721	0.373699956677999	0.0929843348325363	0.07761038696694	0.00802491870980394	0.00475029681872625
6_30620729_31621958	ENSG00000137404.10	NRM	Cells_Transformed_fibroblasts	COVID19_HGI_B1_ALL_eur_leave_ukbb_23andme_20210107	6_30658579_C_T	1.63478e-14	0.7901	11088	0.345925154199804	0.42530973383121	0.0975119140357636	0.119878045146403	0.011375152786819	0.028368429330302
6_30620729_31621958	ENSG00000137404.10	NRM	Skin_Not_Sun_Exposed_Suprapubic	COVID19_HGI_C2_ALL_leave_23andme_20210107	6_31121232_T_C	0.0672002	1.595e-07	11659	0.0574203806157792	0.100784861869031	0.286277232925112	0.50242374575429	0.0530937788357882	0.214699593921271
6_30620729_31621958	ENSG00000137404.10	NRM	Brain_Anterior_cingulate_cortex_BA24	COVID19_HGI_C2_ALL_leave_23andme_20210107	6_31121232_T_C	0.42031	1.595e-07	11655	0.0710849219985158	0.0904871642646021	0.354401939375192	0.451101093450094	0.0329248809115962	0.230836701055064
6_30620729_31621958	ENSG00000137404.10	NRM	Brain_Amygdala	COVID19_HGI_C2_ALL_leave_UKBB_23andme_20210107	6_31121232_T_C	0.8938	8.216e-07	11361	0.221030573964439	0.236326954114785	0.251840915644021	0.269247966224005	0.0215535900527503	0.225037678718568
6_30620729_31621958	ENSG00000137404.10	NRM	Cells_EBV-transformed_lymphocytes	COVID19_HGI_C2_ALL_leave_23andme_20210107	6_31121232_T_C	0.0518082	1.595e-07	11652	0.0643263506601966	0.0943548559454948	0.320705706756731	0.470365693373816	0.0502473932637615	0.233358635273792
6_30620729_31621958	ENSG00000137404.10	NRM	Adipose_Visceral_Omentum	COVID19_HGI_B2_ALL_eur_leave_ukbb_23andme_20210107	6_31121232_T_C	0.117527	3.223e-10	11288	0.000177606043494502	0.000189267239263265	0.454914430900362	0.484723048574992	0.0599956472418881	0.250060972299667
6_30620729_31621958	ENSG00000137404.10	NRM	Artery_Coronary	COVID19_HGI_C2_ALL_eur_leave_ukbb_23andme_20210107	6_31121232_T_C	0.537616	1.649e-05	11812	0.408483888877847	0.476485923223945	0.0509532783074807	0.0594310393959303	0.00464587019479737	0.110763598563281
6_30620729_31621958	ENSG00000137404.10	NRM	Breast_Mammary_Tissue	COVID19_HGI_A2_ALL_leave_23andme_20210107	6_31121232_T_C	0.804533	4.713e-12	11300	2.09562417335968e-06	3.59611844696644e-06	0.358457240722202	0.615090859746554	0.0264462077886248	0.258870217285884
6_30620729_31621958	ENSG00000137404.10	NRM	Thyroid	COVID19_HGI_A2_ALL_eur_leave_ukbb_23andme_20210107	6_31121232_T_C	0.0204592	7.312e-13	11985	3.05469421432853e-07	3.81227183775134e-07	0.387124960062968	0.483003785172686	0.129870568067742	0.264641647108817
6_30620729_31621958	ENSG00000137404.10	NRM	Stomach	COVID19_HGI_A2_ALL_eur_leave_ukbb_23andme_20210107	6_31121232_T_C	0.497203	7.312e-13	11985	3.72892722578457e-07	3.86807254880424e-07	0.472571295872534	0.490168085066027	0.0372598593614624	0.264641624077717
6_30620729_31621958	ENSG00000137404.10	NRM	Artery_Tibial	COVID19_HGI_A2_ALL_eur_leave_ukbb_23andme_20210107	6_31121232_T_C	0.097677	7.312e-13	11985	1.94443534334368e-09	7.86846572092916e-07	0.002464205585967	0.997179481227648	0.000355524395376401	0.264636703912809
6_30620729_31621958	ENSG00000137404.10	NRM	Colon_Transverse	COVID19_HGI_B2_ALL_leave_UKBB_23andme_20210107	6_31121232_T_C	0.180391	2.263e-10	10551	0.000139317662035086	0.000129717703114616	0.489653433665641	0.455858676966023	0.0542188540031868	0.248430587202641
6_30620729_31621958	ENSG00000137404.10	NRM	Brain_Caudate_basal_ganglia	COVID19_HGI_C2_ALL_eur_leave_ukbb_23andme_20210107	6_31121232_T_C	0.0500832	1.649e-05	11812	0.401128138883069	0.482279427393477	0.050035620252144	0.0601518036655421	0.00640500980576779	0.146213595383405
6_30620729_31621958	ENSG00000137404.10	NRM	Breast_Mammary_Tissue	COVID19_HGI_C2_ALL_eur_leave_23andme_20210107	6_31121232_T_C	0.804533	3.824e-06	11801	0.269100396633794	0.474866845455707	0.0898888928022688	0.158614514691413	0.00752935041681777	0.147252879715445
6_30620729_31621958	ENSG00000137404.10	NRM	Prostate	COVID19_HGI_B1_ALL_leave_UKBB_23andme_20210107	6_31321211_C_T	0.604583	0.00127	10048	0.42277699874725	0.398453220124983	0.087811835773956	0.0827515199383559	0.0082064254154548	0.00477696319615668
6_30620729_31621958	ENSG00000137404.10	NRM	Brain_Amygdala	COVID19_HGI_B2_ALL_leave_UKBB_23andme_20210107	6_31121232_T_C	0.8938	2.263e-10	10509	0.000137434065226787	0.000135347882435066	0.483033183905241	0.475659939164879	0.0410340949822177	0.248428434086596
6_30620729_31621958	ENSG00000137404.10	NRM	Brain_Substantia_nigra	COVID19_HGI_C2_ALL_eur_leave_23andme_20210107	6_31121232_T_C	0.246232	3.824e-06	11614	0.333613654347103	0.408585782647045	0.110818688836312	0.135711413908629	0.0112704602609103	0.169238536342116
6_30620729_31621958	ENSG00000137404.10	NRM	Brain_Nucleus_accumbens_basal_ganglia	COVID19_HGI_B1_ALL_eur_leave_ukbb_23andme_20210107	6_31321211_C_T	0.213842	0.002817	11087	0.352371507033756	0.419633197992622	0.0993239178313594	0.118272755506195	0.0103986216360673	0.00266456841991628
6_30620729_31621958	ENSG00000137404.10	NRM	Colon_Sigmoid	COVID19_HGI_C2_ALL_eur_leave_ukbb_23andme_20210107	6_31121232_T_C	0.800029	1.649e-05	11813	0.247424145444054	0.638802754350256	0.0308637909957416	0.0796812937290971	0.00322801548085178	0.0890237870171163
6_30620729_31621958	ENSG00000137404.10	NRM	Testis	COVID19_HGI_C2_ALL_eur_leave_ukbb_23andme_20210107	6_31121232_T_C	0.368287	1.649e-05	11813	0.318507308960532	0.566825427051842	0.0397307344306732	0.0707018052225863	0.00423472433436709	0.0973809096184453
6_30620729_31621958	ENSG00000137404.10	NRM	Skin_Sun_Exposed_Lower_leg	COVID19_HGI_A2_ALL_leave_UKBB_23andme_20210107	6_31121232_T_C	0.55322	7.928e-13	11345	2.67552082231466e-07	5.65419252390161e-07	0.314310585638025	0.664212772968676	0.0214758084219637	0.261475525392364
6_30620729_31621958	ENSG00000137404.10	NRM	Artery_Aorta	COVID19_HGI_A2_ALL_eur_leave_ukbb_23andme_20210107	6_31121232_T_C	0.249027	7.312e-13	11985	3.04470317782006e-07	4.5471585599568e-07	0.38585878435504	0.576228795384824	0.0379116610739625	0.264641617553915
6_30620729_31621958	ENSG00000137404.10	NRM	Brain_Frontal_Cortex_BA9	COVID19_HGI_B1_ALL_leave_23andme_20210107	6_31005432_C_T	0.0348887	0.001427	10949	0.394110838382337	0.431941519475815	0.0791954650564823	0.0867894713676503	0.00796270571771538	0.0128169162044861
6_30620729_31621958	ENSG00000137404.10	NRM	Colon_Transverse	COVID19_HGI_B1_ALL_leave_23andme_20210107	6_31005432_C_T	0.443472	0.001427	11004	0.417945176501327	0.407435396967879	0.0844860672900419	0.0823537747531632	0.00777958448758876	0.00695473994824699
6_30620729_31621958	ENSG00000137404.10	NRM	Brain_Spinal_cord_cervical_c-1	COVID19_HGI_A2_ALL_eur_leave_23andme_20210107	6_31121232_T_C	0.136328	5.656e-12	11938	2.93999758945872e-06	3.74515651493264e-06	0.418838667686654	0.533495759861278	0.0476588872979649	0.261485250739808
6_30620729_31621958	ENSG00000137404.10	NRM	Heart_Left_Ventricle	COVID19_HGI_B1_ALL_leave_UKBB_23andme_20210107	6_31217539_C_G	0.000268024	0.02472	10048	0.236370870749085	0.582156217661386	0.0490948186525501	0.12090382228414	0.0114742706528391	0.0160005538618589
6_30620729_31621958	ENSG00000137404.10	NRM	Artery_Coronary	COVID19_HGI_C2_ALL_leave_UKBB_23andme_20210107	6_31121232_T_C	0.537616	8.216e-07	11438	0.214779158334985	0.242254983910119	0.245420293023898	0.276795164135172	0.0207504005958265	0.224276221332669
6_30620729_31621958	ENSG00000137404.10	NRM	Brain_Cerebellar_Hemisphere	COVID19_HGI_B1_ALL_eur_leave_ukbb_23andme_20210107	6_31433733_T_C	0.298627	0.007179	11086	0.375637734788204	0.396728944439773	0.105854638145377	0.11178814624865	0.0099905363779973	0.00252493249718068
6_30620729_31621958	ENSG00000137404.10	NRM	Esophagus_Muscularis	COVID19_HGI_B1_ALL_leave_23andme_20210107	6_31234381_C_T	0.000180712	0.09791	11004	0.287063398010948	0.537509084653988	0.0580288012027912	0.108646715865724	0.00875200026654876	0.00969959971179591
6_30620729_31621958	ENSG00000137404.10	NRM	Brain_Cerebellum	COVID19_HGI_B2_ALL_leave_UKBB_23andme_20210107	6_31121232_T_C	0.0211254	2.263e-10	10551	0.000116089127601391	0.000143112552221709	0.408013162946662	0.502902335852501	0.0888252995210143	0.248432922483149
6_30620729_31621958	ENSG00000137404.10	NRM	Muscle_Skeletal	COVID19_HGI_B2_ALL_eur_leave_23andme_20210107	6_31121232_T_C	0.990117	9.818e-08	11278	0.0499835004260905	0.0457041022262435	0.458727688880995	0.419427001994237	0.0261577064724344	0.239046684538129
6_30620729_31621958	ENSG00000137404.10	NRM	Ovary	COVID19_HGI_B1_ALL_leave_UKBB_23andme_20210107	6_31321211_C_T	0.925322	0.00127	10032	0.438597417459844	0.383251941024143	0.0908044510998508	0.0793380635833043	0.00800812683285749	0.00485947337687632
6_30620729_31621958	ENSG00000137404.10	NRM	Muscle_Skeletal	COVID19_HGI_A2_ALL_leave_UKBB_23andme_20210107	6_31121232_T_C	0.990117	7.928e-13	11345	4.33280476322093e-07	3.93335419482935e-07	0.509002356186124	0.462047387329509	0.0289494298684717	0.261475611734683
6_30620729_31621958	ENSG00000137404.10	NRM	Brain_Hippocampus	COVID19_HGI_B2_ALL_eur_leave_ukbb_23andme_20210107	6_31121232_T_C	0.220808	3.223e-10	11285	0.00015779932573229	0.000215980825087514	0.404182133299925	0.553164080227741	0.0422800063215138	0.250057822341172
6_30620729_31621958	ENSG00000137404.10	NRM	Brain_Putamen_basal_ganglia	COVID19_HGI_B1_ALL_eur_leave_23andme_20210107	6_31271281_G_A	0.357889	0.001763	11072	0.396906155545592	0.394699155129352	0.0997683657448045	0.0992041806644798	0.00942214291577164	0.0104030305303746
6_30620729_31621958	ENSG00000137404.10	NRM	Artery_Coronary	COVID19_HGI_B2_ALL_leave_23andme_20210107	6_31121232_T_C	0.537616	2.128e-08	11293	0.0114321323269878	0.0127287003717968	0.444122842574302	0.494455492549771	0.0372608321771417	0.240811083184258
6_30620729_31621958	ENSG00000137404.10	NRM	Brain_Cerebellar_Hemisphere	COVID19_HGI_C2_ALL_eur_leave_23andme_20210107	6_31121232_T_C	0.455239	3.824e-06	11798	0.349082527510738	0.392587566116921	0.116523805182811	0.13103502315753	0.0107710780319998	0.164592900818509
6_30620729_31621958	ENSG00000137404.10	NRM	Spleen	COVID19_HGI_A2_ALL_eur_leave_23andme_20210107	6_31121232_T_C	0.318429	5.656e-12	11963	3.09198244183281e-06	3.63276755476012e-06	0.440490772084257	0.517490223139263	0.0420122800264836	0.261485236078087
6_30620729_31621958	ENSG00000137404.10	NRM	Brain_Substantia_nigra	COVID19_HGI_A2_ALL_leave_23andme_20210107	6_31121232_T_C	0.246232	4.713e-12	11202	2.5574328417113e-06	3.02719794318864e-06	0.437449769457424	0.517758465874762	0.0447861800370299	0.25887042562819
6_30620729_31621958	ENSG00000137404.10	NRM	Uterus	COVID19_HGI_C2_ALL_eur_leave_23andme_20210107	6_31121232_T_C	0.42603	3.824e-06	11709	0.350948649016917	0.391055587977031	0.116902331427952	0.130251263357765	0.0108421682203343	0.167737993187188
6_30620729_31621958	ENSG00000137404.10	NRM	Brain_Hypothalamus	COVID19_HGI_B1_ALL_leave_23andme_20210107	6_31005432_C_T	0.587218	0.001427	10986	0.422793372737784	0.402912382341867	0.0852954433540642	0.0812768783110202	0.00772192325526514	0.00740273514278207
6_30620729_31621958	ENSG00000137404.10	NRM	Prostate	COVID19_HGI_B2_ALL_eur_leave_23andme_20210107	6_31121232_T_C	0.307481	9.818e-08	11278	0.0459816963781832	0.0482973140780008	0.42200080287657	0.443212066775728	0.0405081198915174	0.239761215166444
6_30620729_31621958	ENSG00000137404.10	NRM	Brain_Caudate_basal_ganglia	COVID19_HGI_A2_ALL_eur_leave_23andme_20210107	6_31121232_T_C	0.0500832	5.656e-12	11969	2.95790566662467e-06	3.60209904492218e-06	0.421389893344968	0.513097624831389	0.0655059218189314	0.26148530245437
6_30620729_31621958	ENSG00000137404.10	NRM	Vagina	COVID19_HGI_A2_ALL_eur_leave_ukbb_23andme_20210107	6_31121232_T_C	0.295365	7.312e-13	11968	3.58573863602112e-07	3.94993059637162e-07	0.454424838823133	0.50053427052078	0.045040137089163	0.264641628473562
6_30620729_31621958	ENSG00000137404.10	NRM	Uterus	COVID19_HGI_B1_ALL_leave_23andme_20210107	6_31005432_C_T	0.464498	0.001427	10927	0.405805184222555	0.421863578304658	0.0807100381247179	0.0838961451085567	0.00772505423951274	0.00754904742485326
6_30620729_31621958	ENSG00000137404.10	NRM	Esophagus_Mucosa	COVID19_HGI_C2_ALL_eur_leave_ukbb_23andme_20210107	6_31121232_T_C	0.54645	1.649e-05	11813	0.406207368040096	0.479202919182983	0.0506704763418275	0.059771824394062	0.0041474120410312	0.103920923403208
6_30620729_31621958	ENSG00000137404.10	NRM	Brain_Substantia_nigra	COVID19_HGI_B2_ALL_leave_UKBB_23andme_20210107	6_31121232_T_C	0.246232	2.263e-10	10459	0.000128886936664594	0.000142376653988651	0.452992838364765	0.500358133943985	0.0463777641005974	0.248427783292494
6_30620729_31621958	ENSG00000137404.10	NRM	Uterus	COVID19_HGI_B2_ALL_eur_leave_23andme_20210107	6_31121232_T_C	0.42603	9.818e-08	11194	0.0457411058763653	0.0486969708701675	0.419761844703361	0.446848589428191	0.0389514891219155	0.2396848605981
6_30620729_31621958	ENSG00000137404.10	NRM	Cells_EBV-transformed_lymphocytes	COVID19_HGI_B2_ALL_eur_leave_ukbb_23andme_20210107	6_31121232_T_C	0.0518082	3.223e-10	11281	0.000151432718331559	0.000214980743374777	0.38787490220152	0.550583597921824	0.0611750864149503	0.250061614001629
6_30620729_31621958	ENSG00000137404.10	NRM	Colon_Transverse	COVID19_HGI_B1_ALL_eur_leave_ukbb_23andme_20210107	6_31109157_G_A	0.00843636	0.01303	11088	0.387735236092077	0.384232116368446	0.109297645896572	0.10829972559609	0.0104352760468146	0.00598392341717244
6_30620729_31621958	ENSG00000137404.10	NRM	Colon_Transverse	COVID19_HGI_A2_ALL_eur_leave_23andme_20210107	6_31121232_T_C	0.180391	5.656e-12	11970	3.22023228294914e-06	3.44290596653616e-06	0.458761533085575	0.490433328350075	0.0507984754261013	0.261485250729129
6_30620729_31621958	ENSG00000137404.10	NRM	Brain_Putamen_basal_ganglia	COVID19_HGI_A2_ALL_eur_leave_ukbb_23andme_20210107	6_31121232_T_C	0.251612	7.312e-13	11974	3.62291718337409e-07	3.89868749082116e-07	0.459136519517718	0.494038387829832	0.0468243404919828	0.264641628865861
6_30620729_31621958	ENSG00000137404.10	NRM	Cells_EBV-transformed_lymphocytes	COVID19_HGI_A2_ALL_leave_23andme_20210107	6_31121232_T_C	0.0518082	4.713e-12	11299	2.25927181421085e-06	3.23094939006445e-06	0.386449226355466	0.552594061038813	0.0609512223845157	0.258870671021419
6_30620729_31621958	ENSG00000137404.10	NRM	Stomach	COVID19_HGI_C2_ALL_eur_leave_23andme_20210107	6_31121232_T_C	0.497203	3.824e-06	11801	0.367235941924867	0.374941921413613	0.122669578453825	0.125233724812697	0.00991883339499777	0.16301965842425
6_30620729_31621958	ENSG00000137404.10	NRM	Brain_Cerebellum	COVID19_HGI_B2_ALL_eur_leave_ukbb_23andme_20210107	6_31121232_T_C	0.0211254	3.223e-10	11288	0.000153862196004309	0.000202952638481441	0.394097700479133	0.519750592529928	0.0857948921564531	0.25006392587753
6_30620729_31621958	ENSG00000137404.10	NRM	Esophagus_Mucosa	COVID19_HGI_A2_ALL_leave_UKBB_23andme_20210107	6_31121232_T_C	0.54645	7.928e-13	11345	3.90102442482606e-07	4.33598877769832e-07	0.458278351388259	0.509344025982807	0.0323767989276137	0.261475606758895
6_30620729_31621958	ENSG00000137404.10	NRM	Brain_Cerebellar_Hemisphere	COVID19_HGI_A2_ALL_leave_UKBB_23andme_20210107	6_31121232_T_C	0.455239	7.928e-13	11345	3.92400627882793e-07	4.23183699245847e-07	0.460978177130645	0.497099102875045	0.0419219044099834	0.26147562672363
6_30620729_31621958	ENSG00000137404.10	NRM	Small_Intestine_Terminal_Ileum	COVID19_HGI_C2_ALL_eur_leave_ukbb_23andme_20210107	6_31121232_T_C	0.201005	1.649e-05	11800	0.409258887614815	0.475416540760585	0.0509444980854769	0.0591745894661024	0.00520548407302047	0.126823981096593
6_30620729_31621958	ENSG00000137404.10	NRM	Whole_Blood	COVID19_HGI_A2_ALL_leave_UKBB_23andme_20210107	6_31121232_T_C	0.436256	7.928e-13	11345	3.7343379900337e-07	4.4963731581175e-07	0.438696627149546	0.528184666402965	0.0331178833763743	0.26147562298417
6_30620729_31621958	ENSG00000137404.10	NRM	Brain_Frontal_Cortex_BA9	COVID19_HGI_B1_ALL_leave_UKBB_23andme_20210107	6_30993313_C_T	9.33341e-05	0.05318	9996	0.410685494597412	0.410774199329553	0.0849742316605656	0.0849840033335497	0.00858207107892022	0.00568037903036486
6_30620729_31621958	ENSG00000137404.10	NRM	Colon_Sigmoid	COVID19_HGI_A2_ALL_eur_leave_23andme_20210107	6_31121232_T_C	0.800029	5.656e-12	11970	1.90914942895454e-06	4.96271071818997e-06	0.271981721180226	0.706977896160201	0.0210335107994268	0.261485040022065
6_30620729_31621958	ENSG00000137404.10	NRM	Nerve_Tibial	COVID19_HGI_B2_ALL_leave_23andme_20210107	6_31121232_T_C	0.177503	2.128e-08	11293	0.00417643875856861	0.0204723546242586	0.162248983850041	0.795305426365638	0.0177967964014934	0.240121080331281
6_30620729_31621958	ENSG00000137404.10	NRM	Vagina	COVID19_HGI_A2_ALL_leave_23andme_20210107	6_31121232_T_C	0.295365	4.713e-12	11293	2.74037918498327e-06	2.83448021077432e-06	0.468742808597004	0.484792362392019	0.046459254151582	0.258870596295403
6_30620729_31621958	ENSG00000137404.10	NRM	Heart_Left_Ventricle	COVID19_HGI_C2_ALL_eur_leave_ukbb_23andme_20210107	6_31121232_T_C	0.114955	1.649e-05	11813	0.229877553104946	0.655153206228717	0.0286750217563055	0.0817195092148676	0.00457470969516484	0.0995145912216847
6_30620729_31621958	ENSG00000137404.10	NRM	Brain_Cerebellum	COVID19_HGI_B1_ALL_eur_leave_ukbb_23andme_20210107	6_31321211_C_T	0.0285876	0.002817	11088	0.335409958526951	0.436214701899717	0.0945478137265728	0.122952517495372	0.0108750083513883	0.00691597919416599
6_30620729_31621958	ENSG00000137404.10	NRM	Brain_Anterior_cingulate_cortex_BA24	COVID19_HGI_B1_ALL_eur_leave_ukbb_23andme_20210107	6_31321211_C_T	0.190911	0.002817	11084	0.34989131599559	0.422305607533232	0.0985310928065467	0.118912949737493	0.0103590339271388	0.00284822899311309
6_30620729_31621958	ENSG00000137404.10	NRM	Brain_Hypothalamus	COVID19_HGI_A2_ALL_eur_leave_ukbb_23andme_20210107	6_31121232_T_C	0.438002	7.312e-13	11956	3.69908843137096e-07	3.84791581256878e-07	0.468789790196147	0.487607255554615	0.0436021995488138	0.264641628305794
6_30620729_31621958	ENSG00000137404.10	NRM	Lung	COVID19_HGI_C2_ALL_eur_leave_23andme_20210107	6_31121232_T_C	0.53834	3.824e-06	11801	0.147903942233705	0.596152335787132	0.0494050613629191	0.19912820612476	0.00741045449148488	0.0764535604672301
6_30620729_31621958	ENSG00000137404.10	NRM	Vagina	COVID19_HGI_C2_ALL_leave_UKBB_23andme_20210107	6_31121232_T_C	0.295365	8.216e-07	11426	0.222017065597226	0.233038088107215	0.253675325171849	0.266242850616321	0.0250266705073886	0.227131393843192
6_30620729_31621958	ENSG00000137404.10	NRM	Brain_Hippocampus	COVID19_HGI_A2_ALL_leave_UKBB_23andme_20210107	6_31121232_T_C	0.220808	7.928e-13	11344	3.41894675892864e-07	4.73610713473902e-07	0.401645597027485	0.556338856878677	0.0420147305884491	0.261475630174675
6_30620729_31621958	ENSG00000137404.10	NRM	Uterus	COVID19_HGI_B2_ALL_leave_UKBB_23andme_20210107	6_31121232_T_C	0.42603	2.263e-10	10512	0.000135940399625775	0.00013590344085291	0.477783346936312	0.477609113975451	0.044335695247759	0.248429406954334
6_30620729_31621958	ENSG00000137404.10	NRM	Adrenal_Gland	COVID19_HGI_B2_ALL_eur_leave_ukbb_23andme_20210107	6_31121232_T_C	0.528074	3.223e-10	11281	0.000164055814556101	0.000212281060113071	0.420207296926281	0.543694170585817	0.035722195613233	0.250056387602085
6_30620729_31621958	ENSG00000137404.10	NRM	Artery_Tibial	COVID19_HGI_B1_ALL_leave_UKBB_23andme_20210107	6_30628918_G_A	9.4046e-28	0.7088	10048	0.00592050996845813	0.796167368493118	0.00122970466839215	0.165334597863617	0.0313478190064143	0.608333782031328
6_30620729_31621958	ENSG00000137404.10	NRM	Muscle_Skeletal	COVID19_HGI_B2_ALL_leave_UKBB_23andme_20210107	6_31121232_T_C	0.990117	2.263e-10	10551	0.000148934377585522	0.000127047869473572	0.523452865274468	0.446499581699389	0.0297715707790842	0.248427060316164
6_30620729_31621958	ENSG00000137404.10	NRM	Lung	COVID19_HGI_B1_ALL_leave_23andme_20210107	6_30629152_T_G	2.24194e-07	0.4641	11004	0.17059038024983	0.653554278397407	0.0344842126555209	0.132104306552718	0.00926682214452419	0.0627386177620889
6_30620729_31621958	ENSG00000137404.10	NRM	Muscle_Skeletal	COVID19_HGI_B1_ALL_leave_23andme_20210107	6_31005432_C_T	0.267477	0.001427	11004	0.436379769192131	0.389464985656463	0.0882125518294199	0.0787216813304971	0.00722101199148911	0.00828755544441286
6_30620729_31621958	ENSG00000137404.10	NRM	Pituitary	COVID19_HGI_C2_ALL_leave_UKBB_23andme_20210107	6_31121232_T_C	0.969468	8.216e-07	11430	0.212028771884323	0.245317337355173	0.242268389095252	0.280284480333312	0.0201010213319394	0.22150837443358
6_30620729_31621958	ENSG00000137404.10	NRM	Heart_Atrial_Appendage	COVID19_HGI_C2_ALL_leave_UKBB_23andme_20210107	6_31121232_T_C	0.119664	8.216e-07	11438	0.231862459240886	0.219228291690716	0.264940756492716	0.25047065723705	0.0334978353386312	0.233379779585869
6_30620729_31621958	ENSG00000137404.10	NRM	Cells_EBV-transformed_lymphocytes	COVID19_HGI_A2_ALL_eur_leave_ukbb_23andme_20210107	6_31121232_T_C	0.0518082	7.312e-13	11977	2.96672509255009e-07	4.45654031381004e-07	0.375976530638776	0.56472325150829	0.0592994755263931	0.2646416365485
6_30620729_31621958	ENSG00000137404.10	NRM	Lung	COVID19_HGI_B2_ALL_leave_23andme_20210107	6_31121232_T_C	0.53834	2.128e-08	11293	0.00509515014426578	0.0196579715712945	0.197939675704438	0.763671910306069	0.0136352922739328	0.239835935888808
6_30620729_31621958	ENSG00000137404.10	NRM	Brain_Hypothalamus	COVID19_HGI_C2_ALL_leave_23andme_20210107	6_31121232_T_C	0.438002	1.595e-07	11638	0.0800382172843904	0.080865969245522	0.399032311596661	0.403122146044762	0.036941355828665	0.232901989376464
6_30620729_31621958	ENSG00000137404.10	NRM	Esophagus_Gastroesophageal_Junction	COVID19_HGI_A2_ALL_eur_leave_23andme_20210107	6_31121232_T_C	0.352891	5.656e-12	11968	3.42450654569197e-06	3.28909077207565e-06	0.48786290389535	0.468527665531539	0.0436027169757938	0.261485246994998
6_30620729_31621958	ENSG00000137404.10	NRM	Ovary	COVID19_HGI_B1_ALL_eur_leave_23andme_20210107	6_31271281_G_A	0.198708	0.001763	11055	0.403889619281711	0.388467595116434	0.101187932490397	0.0973150569962052	0.00913979611525331	0.0112553390139864
6_30620729_31621958	ENSG00000137404.10	NRM	Cells_EBV-transformed_lymphocytes	COVID19_HGI_B1_ALL_leave_23andme_20210107	6_31005432_C_T	0.646327	0.001427	10999	0.346143601041905	0.478972824287467	0.0699321738103589	0.0967597702721792	0.00819163058809091	0.00579624542757898
6_30620729_31621958	ENSG00000137404.10	NRM	Pancreas	COVID19_HGI_A2_ALL_eur_leave_23andme_20210107	6_31121232_T_C	0.57448	5.656e-12	11970	3.4573073220421e-06	3.2921449148167e-06	0.492535776318428	0.468967878751972	0.0384895954773635	0.261485221139826
6_30620729_31621958	ENSG00000137404.10	NRM	Brain_Caudate_basal_ganglia	COVID19_HGI_C2_ALL_leave_UKBB_23andme_20210107	6_31121232_T_C	0.0500832	8.216e-07	11438	0.207876934340522	0.242014772755942	0.237533373974725	0.276505364476304	0.0360695544525069	0.231429296879101
6_30620729_31621958	ENSG00000137404.10	NRM	Lung	COVID19_HGI_C2_ALL_leave_UKBB_23andme_20210107	6_31121232_T_C	0.53834	8.216e-07	11438	0.0930564010900598	0.369390710768451	0.106332147869079	0.422080121579205	0.00914061869320522	0.180388223873259
6_30620729_31621958	ENSG00000137404.10	NRM	Brain_Cerebellar_Hemisphere	COVID19_HGI_C2_ALL_eur_leave_ukbb_23andme_20210107	6_31121232_T_C	0.455239	1.649e-05	11810	0.416224735320182	0.468497946414346	0.0519036331679661	0.0584171974286039	0.00495648766890173	0.114694434551707
6_30620729_31621958	ENSG00000137404.10	NRM	Adipose_Subcutaneous	COVID19_HGI_A2_ALL_eur_leave_23andme_20210107	6_31121232_T_C	0.361428	5.656e-12	11970	2.97166267612957e-06	3.80714466499141e-06	0.423349747883983	0.54234008756673	0.0343033857419465	0.261485140716756
6_30620729_31621958	ENSG00000137404.10	NRM	Cells_Transformed_fibroblasts	COVID19_HGI_B1_ALL_leave_UKBB_23andme_20210107	6_30631063_G_A	2.7152e-13	0.2906	10048	0.397585306374109	0.423126751779533	0.0825794585157485	0.0878756475141767	0.00883283581643307	0.0451026819515463
6_30620729_31621958	ENSG00000137404.10	NRM	Brain_Amygdala	COVID19_HGI_A2_ALL_eur_leave_23andme_20210107	6_31121232_T_C	0.8938	5.656e-12	11858	3.18668071940338e-06	3.56223576963852e-06	0.453981697161051	0.50744554764885	0.03856600627361	0.261485196751742
6_30620729_31621958	ENSG00000137404.10	NRM	Artery_Tibial	COVID19_HGI_B2_ALL_leave_UKBB_23andme_20210107	6_31121232_T_C	0.097677	2.263e-10	10551	6.08734794898101e-06	0.000277477285045177	0.0213949242443171	0.975233672539816	0.00308783858287305	0.248338142360699
6_30620729_31621958	ENSG00000137404.10	NRM	Small_Intestine_Terminal_Ileum	COVID19_HGI_B1_ALL_eur_leave_23andme_20210107	6_31271281_G_A	0.873871	0.001763	11067	0.378490544925955	0.413583797114359	0.0949185125971954	0.103709961811611	0.00929718355087939	0.00985857337082251
6_30620729_31621958	ENSG00000137404.10	NRM	Whole_Blood	COVID19_HGI_B2_ALL_eur_leave_ukbb_23andme_20210107	6_31121232_T_C	0.436256	3.223e-10	11288	0.000170777688928512	0.000206611649604796	0.437424502234339	0.529175438641724	0.0330226697854034	0.250051225866079
6_30620729_31621958	ENSG00000137404.10	NRM	Stomach	COVID19_HGI_B1_ALL_leave_23andme_20210107	6_31005432_C_T	0.196751	0.001427	11004	0.42353111157072	0.401900826864034	0.0856152433463399	0.0812350437441533	0.00771777447475239	0.00913928387325965
6_30620729_31621958	ENSG00000137404.10	NRM	Colon_Transverse	COVID19_HGI_A2_ALL_eur_leave_ukbb_23andme_20210107	6_31121232_T_C	0.180391	7.312e-13	11985	3.61790213348439e-07	3.87260256141673e-07	0.458500956451624	0.490728669081102	0.0507696254168051	0.264641631454977
6_30620729_31621958	ENSG00000137404.10	NRM	Brain_Cerebellar_Hemisphere	COVID19_HGI_C2_ALL_leave_23andme_20210107	6_31121232_T_C	0.455239	1.595e-07	11657	0.0764178551030423	0.0848820821032277	0.380975465376154	0.423138646112972	0.034585951304604	0.232227751730085
6_30620729_31621958	ENSG00000137404.10	NRM	Adrenal_Gland	COVID19_HGI_B1_ALL_eur_leave_ukbb_23andme_20210107	6_31432082_G_A	0.308906	0.007536	11086	0.340111691598794	0.431988347470951	0.095862536483391	0.121748238211535	0.0102891862353293	0.00214599087274163
6_30620729_31621958	ENSG00000137404.10	NRM	Brain_Spinal_cord_cervical_c-1	COVID19_HGI_C2_ALL_leave_23andme_20210107	6_31121232_T_C	0.136328	1.595e-07	11639	0.0714576347299377	0.0888631563078893	0.356256879529068	0.442992857187733	0.0404294722453724	0.232437447410624
6_30620729_31621958	ENSG00000137404.10	NRM	Artery_Coronary	COVID19_HGI_C2_ALL_leave_23andme_20210107	6_31121232_T_C	0.537616	1.595e-07	11659	0.0752320238888607	0.0865886965040652	0.375079638889411	0.431668466526666	0.0314311741909971	0.232039460432456
6_30620729_31621958	ENSG00000137404.10	NRM	Adipose_Subcutaneous	COVID19_HGI_C2_ALL_eur_leave_ukbb_23andme_20210107	6_31121232_T_C	0.361428	1.649e-05	11813	0.390574341274752	0.49418482449546	0.048720406069379	0.0616399404294901	0.00488048773091871	0.097388096230938
6_30620729_31621958	ENSG00000137404.10	NRM	Brain_Hypothalamus	COVID19_HGI_B2_ALL_eur_leave_23andme_20210107	6_31121232_T_C	0.438002	9.818e-08	11259	0.0476715491120338	0.0465936424333975	0.437497266310628	0.427564293902291	0.0406732482416497	0.239781785137636
6_30620729_31621958	ENSG00000137404.10	NRM	Stomach	COVID19_HGI_C2_ALL_leave_23andme_20210107	6_31121232_T_C	0.497203	1.595e-07	11659	0.0805852419419903	0.0811908593886322	0.401768846363483	0.404756537218102	0.0316985150877927	0.231658814971005
6_30620729_31621958	ENSG00000137404.10	NRM	Brain_Cerebellum	COVID19_HGI_C2_ALL_leave_23andme_20210107	6_31121232_T_C	0.0211254	1.595e-07	11659	0.0658080686958697	0.0895318912400338	0.328095209546942	0.446303339796512	0.0702614907206428	0.235661659933872
6_30620729_31621958	ENSG00000137404.10	NRM	Ovary	COVID19_HGI_C2_ALL_leave_23andme_20210107	6_31121232_T_C	0.826959	1.595e-07	11639	0.0803236879193308	0.0811647842581853	0.400446607818017	0.4046063603081	0.0334585596963673	0.232101880435028
6_30620729_31621958	ENSG00000137404.10	NRM	Ovary	COVID19_HGI_C2_ALL_eur_leave_23andme_20210107	6_31121232_T_C	0.826959	3.824e-06	11777	0.366606983934696	0.375383889506891	0.122356925196088	0.125275885269128	0.0103763160931971	0.16505282493421
6_30620729_31621958	ENSG00000137404.10	NRM	Brain_Cortex	COVID19_HGI_B1_ALL_eur_leave_23andme_20210107	6_31271281_G_A	0.130355	0.001763	11078	0.392831600749544	0.398658850630998	0.0987529235265317	0.100208272500976	0.00954835259195105	0.0103699317209595
6_30620729_31621958	ENSG00000137404.10	NRM	Minor_Salivary_Gland	COVID19_HGI_B2_ALL_leave_23andme_20210107	6_31121232_T_C	0.109436	2.128e-08	11209	0.0114560558340642	0.0122751827779754	0.445037111773601	0.476803573414982	0.0544280761993772	0.240957899591122
6_30620729_31621958	ENSG00000137404.10	NRM	Liver	COVID19_HGI_A2_ALL_leave_23andme_20210107	6_31121232_T_C	0.266149	4.713e-12	11300	2.1749883672262e-06	3.45415213349829e-06	0.372032513572738	0.590796753758695	0.0371651035280676	0.258870550211203
6_30620729_31621958	ENSG00000137404.10	NRM	Artery_Tibial	COVID19_HGI_B1_ALL_eur_leave_23andme_20210107	6_30658579_C_T	9.4046e-28	0.4133	11079	0.00191908561904231	0.769905154300487	0.000482660800613306	0.19360137429264	0.0340917249872171	0.241200258574163
6_30620729_31621958	ENSG00000137404.10	NRM	Artery_Aorta	COVID19_HGI_B1_ALL_eur_leave_23andme_20210107	6_30672342_A_G	5.8079e-08	0.6194	11079	0.313979356539685	0.476976849403928	0.0789675698154212	0.119952229807268	0.0101239944336981	0.0524789345205438
6_30620729_31621958	ENSG00000137404.10	NRM	Whole_Blood	COVID19_HGI_B1_ALL_leave_23andme_20210107	6_31005432_C_T	0.514465	0.001427	11004	0.378949463781586	0.446106630136675	0.076603228597076	0.0901706306460347	0.00817004683862798	0.00543170194655711
6_30620729_31621958	ENSG00000137404.10	NRM	Esophagus_Gastroesophageal_Junction	COVID19_HGI_B2_ALL_leave_UKBB_23andme_20210107	6_31121232_T_C	0.352891	2.263e-10	10549	0.000147552269906569	0.000123719304464939	0.518595232028505	0.434784246348561	0.0463492500485629	0.248430247333946
6_30620729_31621958	ENSG00000137404.10	NRM	Pituitary	COVID19_HGI_A2_ALL_eur_leave_ukbb_23andme_20210107	6_31121232_T_C	0.969468	7.312e-13	11973	3.43569965218271e-07	4.17599151316354e-07	0.435410223420829	0.529192878108053	0.0353961373020015	0.264641619827618
6_30620729_31621958	ENSG00000137404.10	NRM	Skin_Not_Sun_Exposed_Suprapubic	COVID19_HGI_C2_ALL_eur_leave_23andme_20210107	6_31121232_T_C	0.0672002	3.824e-06	11801	0.265936993801138	0.470857646406116	0.0888322062210821	0.157265724675309	0.0171074288963551	0.149116590184573
6_30620729_31621958	ENSG00000137404.10	NRM	Brain_Cerebellar_Hemisphere	COVID19_HGI_B1_ALL_leave_23andme_20210107	6_31005432_C_T	0.78208	0.001427	11002	0.403205683102124	0.422236248440335	0.0814327086680622	0.08526832544354	0.00785703434593915	0.00704797529646711
6_30620729_31621958	ENSG00000137404.10	NRM	Brain_Putamen_basal_ganglia	COVID19_HGI_A2_ALL_eur_leave_23andme_20210107	6_31121232_T_C	0.251612	5.656e-12	11959	3.22488665293709e-06	3.4659135607772e-06	0.459424604739621	0.493714986336482	0.0468537181236822	0.261485242991632
6_30620729_31621958	ENSG00000137404.10	NRM	Brain_Substantia_nigra	COVID19_HGI_B1_ALL_leave_UKBB_23andme_20210107	6_31321211_C_T	0.553985	0.00127	9935	0.402336018363416	0.421744023598989	0.0815320154631228	0.085456049326736	0.00893189324773529	0.00487140948552156
6_30620729_31621958	ENSG00000137404.10	NRM	Skin_Not_Sun_Exposed_Suprapubic	COVID19_HGI_B2_ALL_leave_UKBB_23andme_20210107	6_31121232_T_C	0.0672002	2.263e-10	10551	0.000104713254140081	0.000161765368127525	0.368030899248657	0.568486146144532	0.0632164759845421	0.248431865777534
6_30620729_31621958	ENSG00000137404.10	NRM	Stomach	COVID19_HGI_B2_ALL_leave_UKBB_23andme_20210107	6_31121232_T_C	0.497203	2.263e-10	10551	0.000143241047065194	0.000129921677946441	0.503442776118867	0.456590102901638	0.0396939582544834	0.248429089397578
6_30620729_31621958	ENSG00000137404.10	NRM	Nerve_Tibial	COVID19_HGI_B2_ALL_eur_leave_23andme_20210107	6_31121232_T_C	0.177503	9.818e-08	11278	0.0103243801450898	0.0868648332960866	0.0947528484942547	0.797198297045956	0.0108596410186128	0.228670219639476
6_30620729_31621958	ENSG00000137404.10	NRM	Brain_Hippocampus	COVID19_HGI_B2_ALL_eur_leave_23andme_20210107	6_31121232_T_C	0.220808	9.818e-08	11275	0.0399110115020574	0.0545837154817564	0.366285114256584	0.500906205098515	0.0383139536610881	0.239678934456403
6_30620729_31621958	ENSG00000137404.10	NRM	Brain_Cerebellum	COVID19_HGI_A2_ALL_leave_UKBB_23andme_20210107	6_31121232_T_C	0.0211254	7.928e-13	11345	3.34347676433356e-07	4.4416995103558e-07	0.392779652881065	0.521709410174239	0.0855101584270694	0.261475659980787
6_30620729_31621958	ENSG00000137404.10	NRM	Breast_Mammary_Tissue	COVID19_HGI_B2_ALL_leave_23andme_20210107	6_31121232_T_C	0.804533	2.128e-08	11293	0.00900350833497691	0.015442811872779	0.349774092925055	0.599906432570326	0.0258731542968626	0.240230570314562
6_30620729_31621958	ENSG00000137404.10	NRM	Skin_Not_Sun_Exposed_Suprapubic	COVID19_HGI_A2_ALL_eur_leave_ukbb_23andme_20210107	6_31121232_T_C	0.0672002	7.312e-13	11985	2.66201497105241e-07	4.77189769053565e-07	0.337360261633328	0.604690210362719	0.0579487846126858	0.26464163837889
6_30620729_31621958	ENSG00000137404.10	NRM	Brain_Amygdala	COVID19_HGI_B2_ALL_eur_leave_ukbb_23andme_20210107	6_31121232_T_C	0.8938	3.223e-10	11197	0.000182380296684139	0.000192412020051729	0.467142913254349	0.492798156496725	0.0396841379321892	0.250056993675491
6_30620729_31621958	ENSG00000137404.10	NRM	Ovary	COVID19_HGI_B2_ALL_leave_23andme_20210107	6_31121232_T_C	0.826959	2.128e-08	11285	0.0121933405937033	0.0119081060878563	0.473694316088145	0.462573721899765	0.0396305153305299	0.240833733052339
6_30620729_31621958	ENSG00000137404.10	NRM	Testis	COVID19_HGI_C2_ALL_leave_UKBB_23andme_20210107	6_31121232_T_C	0.368287	8.216e-07	11438	0.167389306218667	0.29129625431038	0.191269641336334	0.332836373104126	0.0172084250304925	0.216617997686939
6_30620729_31621958	ENSG00000137404.10	NRM	Artery_Coronary	COVID19_HGI_C2_ALL_eur_leave_23andme_20210107	6_31121232_T_C	0.537616	3.824e-06	11800	0.342716493417931	0.399400774440385	0.114478231690873	0.133402586251329	0.0100019141994813	0.160507284823088
6_30620729_31621958	ENSG00000137404.10	NRM	Esophagus_Mucosa	COVID19_HGI_A2_ALL_leave_23andme_20210107	6_31121232_T_C	0.54645	4.713e-12	11300	2.68394059829886e-06	2.97283075712558e-06	0.459088968985366	0.508471296639016	0.0324340776042626	0.258870480492402
6_30620729_31621958	ENSG00000137404.10	NRM	Spleen	COVID19_HGI_C2_ALL_leave_23andme_20210107	6_31121232_T_C	0.318429	1.595e-07	11652	0.0751643489825181	0.0859806622650778	0.374740549405939	0.428631046040691	0.035483393305775	0.233498756427323
6_30620729_31621958	ENSG00000137404.10	NRM	Spleen	COVID19_HGI_B1_ALL_leave_UKBB_23andme_20210107	6_31314066_A_T	0.0276904	0.006223	10043	0.415130857056927	0.405914701589971	0.0861932081744921	0.0842711768980683	0.00849005628054225	0.00513204662897062
6_30620729_31621958	ENSG00000137404.10	NRM	Minor_Salivary_Gland	COVID19_HGI_B1_ALL_leave_23andme_20210107	6_31005432_C_T	0.677586	0.001427	10917	0.404920780435684	0.422417118970591	0.0807369867222019	0.0842178671702591	0.00770724670126451	0.00702777680880984
6_30620729_31621958	ENSG00000137404.10	NRM	Skin_Sun_Exposed_Lower_leg	COVID19_HGI_B2_ALL_eur_leave_23andme_20210107	6_31121232_T_C	0.55322	9.818e-08	11278	0.0313458484060257	0.0649607178675367	0.287679103558832	0.596162482750958	0.0198518474166476	0.237303950057827
6_30620729_31621958	ENSG00000137404.10	NRM	Brain_Cortex	COVID19_HGI_B2_ALL_eur_leave_23andme_20210107	6_31121232_T_C	0.904503	9.818e-08	11277	0.0467509045165923	0.0480622029462775	0.42905808192585	0.441057498392867	0.035071312218414	0.239459601170188
6_30620729_31621958	ENSG00000137404.10	NRM	Artery_Coronary	COVID19_HGI_A2_ALL_eur_leave_23andme_20210107	6_31121232_T_C	0.537616	5.656e-12	11969	3.0966369261517e-06	3.66323113902313e-06	0.441153860585208	0.521835142137958	0.0370042374087695	0.261485207464797
6_30620729_31621958	ENSG00000137404.10	NRM	Artery_Tibial	COVID19_HGI_C2_ALL_eur_leave_23andme_20210107	6_30658579_C_T	9.4046e-28	0.8644	11801	0.00184385810294051	0.745960339604346	0.000615912742720201	0.249174295147101	0.00240559440289206	0.254122077271083
6_30620729_31621958	ENSG00000137404.10	NRM	Brain_Spinal_cord_cervical_c-1	COVID19_HGI_B1_ALL_leave_UKBB_23andme_20210107	6_31321211_C_T	0.0493827	0.00127	10034	0.395760141517194	0.425239357960921	0.0820552789999379	0.0881585917865722	0.00878662973537472	0.0117389192392655
6_30620729_31621958	ENSG00000137404.10	NRM	Thyroid	COVID19_HGI_B2_ALL_leave_UKBB_23andme_20210107	6_31121232_T_C	0.0204592	2.263e-10	10551	0.000120278922481271	0.000123865148963106	0.422738843950203	0.435201374991755	0.141815636986598	0.248433701425084
6_30620729_31621958	ENSG00000137404.10	NRM	Adrenal_Gland	COVID19_HGI_B1_ALL_leave_23andme_20210107	6_31005432_C_T	0.0165991	0.001427	11003	0.364429612946971	0.460048279393798	0.0736633671567285	0.0929822090193438	0.00887653148315934	0.015244781685391
6_30620729_31621958	ENSG00000137404.10	NRM	Small_Intestine_Terminal_Ileum	COVID19_HGI_B2_ALL_leave_23andme_20210107	6_31121232_T_C	0.201005	2.128e-08	11284	0.0113190656612626	0.0125917379417615	0.439729956161134	0.489124269004803	0.0472349712310394	0.240837378155376
6_30620729_31621958	ENSG00000137404.10	NRM	Brain_Putamen_basal_ganglia	COVID19_HGI_B2_ALL_eur_leave_23andme_20210107	6_31121232_T_C	0.251612	9.818e-08	11272	0.04674181585097	0.0472193075957425	0.428972144351118	0.433310559772493	0.0437561724296764	0.239624718589991
6_30620729_31621958	ENSG00000137404.10	NRM	Skin_Not_Sun_Exposed_Suprapubic	COVID19_HGI_B2_ALL_eur_leave_ukbb_23andme_20210107	6_31121232_T_C	0.0672002	3.223e-10	11288	0.000137973767320166	0.000228623716109021	0.353401588170479	0.585528760332016	0.0607030540140763	0.250062275198762
6_30620729_31621958	ENSG00000137404.10	NRM	Pituitary	COVID19_HGI_A2_ALL_leave_UKBB_23andme_20210107	6_31121232_T_C	0.969468	7.928e-13	11337	3.81552917763702e-07	4.3869424371627e-07	0.448234676475275	0.51532581710847	0.0364386861690937	0.261475616802459
6_30620729_31621958	ENSG00000137404.10	NRM	Brain_Nucleus_accumbens_basal_ganglia	COVID19_HGI_A2_ALL_leave_23andme_20210107	6_31121232_T_C	0.149753	4.713e-12	11299	2.50222894494116e-06	3.05671875279729e-06	0.428007127677132	0.522803617662303	0.0491836957128673	0.258870604584161
6_30620729_31621958	ENSG00000137404.10	NRM	Adipose_Subcutaneous	COVID19_HGI_B1_ALL_leave_23andme_20210107	6_31005432_C_T	0.443361	0.001427	11004	0.380874947256209	0.444117981531886	0.0769924579399401	0.0897685566966473	0.00824605657531748	0.0055425155921827
6_30620729_31621958	ENSG00000137404.10	NRM	Skin_Sun_Exposed_Lower_leg	COVID19_HGI_B1_ALL_eur_leave_ukbb_23andme_20210107	6_30685810_T_C	1.83064e-14	0.5616	11088	0.260585436094545	0.509817235315546	0.0734557297580807	0.143698570236795	0.0124430285950339	0.0207094033667369
6_30620729_31621958	ENSG00000137404.10	NRM	Testis	COVID19_HGI_B2_ALL_leave_UKBB_23andme_20210107	6_31121232_T_C	0.368287	2.263e-10	10551	0.000104064006199044	0.000171418177805051	0.365749017116951	0.602444121232417	0.0315313794666288	0.248424705691376
6_30620729_31621958	ENSG00000137404.10	NRM	Uterus	COVID19_HGI_C2_ALL_leave_UKBB_23andme_20210107	6_31121232_T_C	0.42603	8.216e-07	11369	0.219571620017597	0.237466008053799	0.249752289230788	0.270083178825346	0.0231269038724703	0.22758174987299
6_30620729_31621958	ENSG00000137404.10	NRM	Colon_Transverse	COVID19_HGI_B1_ALL_leave_UKBB_23andme_20210107	6_31148349_A_G	0.0223471	0.005086	10048	0.435365333254633	0.386034544105552	0.0904264642085808	0.0801723350963771	0.00800132333485694	0.00604948041188411
6_30620729_31621958	ENSG00000137404.10	NRM	Spleen	COVID19_HGI_C2_ALL_eur_leave_ukbb_23andme_20210107	6_31121232_T_C	0.318429	1.649e-05	11806	0.409745013083742	0.475046652184126	0.0511012162367348	0.0592404222533434	0.00486669624205384	0.120599842959705
6_30620729_31621958	ENSG00000137404.10	NRM	Artery_Aorta	COVID19_HGI_B1_ALL_leave_23andme_20210107	6_30634500_A_G	3.01657e-07	0.5014	11004	0.344718375616012	0.480245669298478	0.0696835410859583	0.0970716000253097	0.00828081397424283	0.0336703835287344
6_30620729_31621958	ENSG00000137404.10	NRM	Cells_EBV-transformed_lymphocytes	COVID19_HGI_C2_ALL_eur_leave_23andme_20210107	6_31121232_T_C	0.0518082	3.824e-06	11794	0.297605216137482	0.44114026302404	0.0993999835151338	0.147326084193238	0.0145284531301068	0.180423382751385
6_30620729_31621958	ENSG00000137404.10	NRM	Vagina	COVID19_HGI_B1_ALL_eur_leave_23andme_20210107	6_31271281_G_A	0.993366	0.001763	11067	0.392248543885329	0.39941585070938	0.0985392744546385	0.100330353629735	0.00946597732091727	0.0101543496965977
6_30620729_31621958	ENSG00000137404.10	NRM	Adipose_Subcutaneous	COVID19_HGI_B2_ALL_eur_leave_ukbb_23andme_20210107	6_31121232_T_C	0.361428	3.223e-10	11288	0.000170865608800272	0.000205572492849288	0.437649697377701	0.52651133595466	0.0354625285659889	0.250054265537204
6_30620729_31621958	ENSG00000137404.10	NRM	Heart_Atrial_Appendage	COVID19_HGI_B1_ALL_eur_leave_23andme_20210107	6_31271281_G_A	0.964253	0.001763	11079	0.411481716926381	0.380099006128687	0.103489960509701	0.0955876910395386	0.00934162539569172	0.0106594122547479
6_30620729_31621958	ENSG00000137404.10	NRM	Spleen	COVID19_HGI_B1_ALL_eur_leave_ukbb_23andme_20210107	6_31220232_G_C	0.101545	0.006321	11083	0.370420691867126	0.401789572442089	0.10438940990574	0.113219390993535	0.0101809347915087	0.00268161426402004
6_30620729_31621958	ENSG00000137404.10	NRM	Brain_Hypothalamus	COVID19_HGI_C2_ALL_eur_leave_ukbb_23andme_20210107	6_31121232_T_C	0.438002	1.649e-05	11789	0.437008985771752	0.447762958673702	0.0544618244662206	0.0557970588219577	0.00496917226636704	0.122846963405679
6_30620729_31621958	ENSG00000137404.10	NRM	Testis	COVID19_HGI_A2_ALL_leave_23andme_20210107	6_31121232_T_C	0.368287	4.713e-12	11300	2.07945842225293e-06	3.58765185675263e-06	0.355692083396001	0.613638428945118	0.0306638205486009	0.258870368714299
6_30620729_31621958	ENSG00000137404.10	NRM	Brain_Amygdala	COVID19_HGI_B1_ALL_eur_leave_ukbb_23andme_20210107	6_31433733_T_C	0.533074	0.007179	10996	0.380425064832701	0.394356781972574	0.105663891277688	0.109523425254865	0.0100308366621734	0.00248660206337848
6_30620729_31621958	ENSG00000137404.10	NRM	Lung	COVID19_HGI_A2_ALL_leave_UKBB_23andme_20210107	6_31121232_T_C	0.53834	7.928e-13	11345	1.7050639025675e-07	6.69043717902776e-07	0.200304788995292	0.785954812947611	0.0137395585069882	0.261475531910555
6_30620729_31621958	ENSG00000137404.10	NRM	Small_Intestine_Terminal_Ileum	COVID19_HGI_B2_ALL_eur_leave_23andme_20210107	6_31121232_T_C	0.201005	9.818e-08	11266	0.0444864805833174	0.0494610950848644	0.408274766548091	0.453885409062624	0.0438922487211036	0.239448583516073
6_30620729_31621958	ENSG00000137404.10	NRM	Vagina	COVID19_HGI_C2_ALL_eur_leave_ukbb_23andme_20210107	6_31121232_T_C	0.295365	1.649e-05	11798	0.424235736074706	0.460340669473545	0.0528892442848181	0.0573852781166097	0.00514907205032193	0.122643286708877
6_30620729_31621958	ENSG00000137404.10	NRM	Brain_Cerebellum	COVID19_HGI_C2_ALL_eur_leave_ukbb_23andme_20210107	6_31121232_T_C	0.0211254	1.649e-05	11813	0.371381268135153	0.511029717098845	0.0463262541288582	0.063738535614226	0.0075242250229185	0.161381911660894
6_30620729_31621958	ENSG00000137404.10	NRM	Artery_Coronary	COVID19_HGI_B1_ALL_eur_leave_23andme_20210107	6_31271281_G_A	0.261375	0.001763	11078	0.379100909716838	0.412449148273256	0.0953401004567481	0.103717457702169	0.00939238385098858	0.010090004084332
6_30620729_31621958	ENSG00000137404.10	NRM	Brain_Frontal_Cortex_BA9	COVID19_HGI_B1_ALL_eur_leave_23andme_20210107	6_31077724_T_C	0.00715577	0.002687	11006	0.378609311562893	0.417682551954204	0.0923295235975932	0.101848585605866	0.00953002727944426	0.00611107333646676
6_30620729_31621958	ENSG00000137404.10	NRM	Adrenal_Gland	COVID19_HGI_B2_ALL_leave_UKBB_23andme_20210107	6_31121232_T_C	0.528074	2.263e-10	10550	0.000123548536199071	0.000150404016544175	0.434230404879075	0.528581222294709	0.0369144202734721	0.248427547423911
6_30620729_31621958	ENSG00000137404.10	NRM	Brain_Frontal_Cortex_BA9	COVID19_HGI_C2_ALL_leave_UKBB_23andme_20210107	6_31121232_T_C	0.401079	8.216e-07	11368	0.213447208615009	0.242771987746297	0.243808813396824	0.277282179353143	0.0226898108887268	0.225947955918804
6_30620729_31621958	ENSG00000137404.10	NRM	Prostate	COVID19_HGI_A2_ALL_leave_UKBB_23andme_20210107	6_31121232_T_C	0.307481	7.928e-13	11345	3.96006114303619e-07	4.1723803394098e-07	0.465213773202215	0.490111596710676	0.0446738168429617	0.261475633409968
6_30620729_31621958	ENSG00000137404.10	NRM	Brain_Anterior_cingulate_cortex_BA24	COVID19_HGI_C2_ALL_leave_UKBB_23andme_20210107	6_31121232_T_C	0.42031	8.216e-07	11434	0.202929714365729	0.25367190828135	0.231874618440797	0.289832740234691	0.0216910186774335	0.223570835074304
6_30620729_31621958	ENSG00000137404.10	NRM	Heart_Left_Ventricle	COVID19_HGI_B2_ALL_leave_23andme_20210107	6_31121232_T_C	0.114955	2.128e-08	11293	0.00645473056002269	0.0178103198104041	0.25075753169871	0.691873675772718	0.0331037421581453	0.240584335524333
6_30620729_31621958	ENSG00000137404.10	NRM	Minor_Salivary_Gland	COVID19_HGI_C2_ALL_eur_leave_ukbb_23andme_20210107	6_31121232_T_C	0.109436	1.649e-05	11707	0.417013715052679	0.467528307335701	0.0517426323629891	0.0580047203334669	0.00571062491516418	0.13417856779532
6_30620729_31621958	ENSG00000137404.10	NRM	Nerve_Tibial	COVID19_HGI_A2_ALL_leave_23andme_20210107	6_31121232_T_C	0.177503	4.713e-12	11300	9.70433146468062e-07	4.76975273202001e-06	0.165992925835849	0.815849705300085	0.0181516286781875	0.258870308522097
6_30620729_31621958	ENSG00000137404.10	NRM	Brain_Nucleus_accumbens_basal_ganglia	COVID19_HGI_B2_ALL_leave_UKBB_23andme_20210107	6_31121232_T_C	0.149753	2.263e-10	10550	0.000126098678181756	0.000143871614135825	0.443193271427584	0.505608069913636	0.0509286883664617	0.248429831325861
6_30620729_31621958	ENSG00000137404.10	NRM	Muscle_Skeletal	COVID19_HGI_C2_ALL_leave_UKBB_23andme_20210107	6_31121232_T_C	0.990117	8.216e-07	11438	0.238823068152772	0.220312180161306	0.272894389852782	0.251726430875466	0.0162439309576745	0.216003889305921
6_30620729_31621958	ENSG00000137404.10	NRM	Brain_Cerebellum	COVID19_HGI_B2_ALL_eur_leave_23andme_20210107	6_31121232_T_C	0.0211254	9.818e-08	11278	0.0390901114618125	0.0515271038478389	0.358752715118321	0.472816422678181	0.0778136468938462	0.240555585409204
6_30620729_31621958	ENSG00000137404.10	NRM	Lung	COVID19_HGI_C2_ALL_leave_23andme_20210107	6_31121232_T_C	0.53834	1.595e-07	11659	0.0328062532747654	0.131680268272596	0.163560103737094	0.656494693771024	0.0154586809445215	0.168237904247711
6_30620729_31621958	ENSG00000137404.10	NRM	Cells_EBV-transformed_lymphocytes	COVID19_HGI_B2_ALL_leave_23andme_20210107	6_31121232_T_C	0.0518082	2.128e-08	11289	0.00973479136603626	0.0138657149520814	0.378182433008092	0.538603169809854	0.0596138908639372	0.240995953389974
6_30620729_31621958	ENSG00000137404.10	NRM	Heart_Left_Ventricle	COVID19_HGI_B2_ALL_leave_UKBB_23andme_20210107	6_31121232_T_C	0.114955	2.263e-10	10551	7.64864307972276e-05	0.000197882215207777	0.268823370429945	0.695452147959486	0.0354501129645647	0.248415193408487
6_30620729_31621958	ENSG00000137404.10	NRM	Brain_Cerebellar_Hemisphere	COVID19_HGI_B1_ALL_leave_UKBB_23andme_20210107	6_31485354_G_A	0.211908	0.001714	10046	0.418715901375234	0.402687278933394	0.0868263929797509	0.0834943657393077	0.00827606097231375	0.00628835784980857
6_30620729_31621958	ENSG00000137404.10	NRM	Esophagus_Gastroesophageal_Junction	COVID19_HGI_C2_ALL_leave_UKBB_23andme_20210107	6_31121232_T_C	0.352891	8.216e-07	11436	0.23821754268894	0.217288067506752	0.272191383683734	0.248252962156839	0.0240500439637359	0.228680899576032
6_30620729_31621958	ENSG00000137404.10	NRM	Brain_Hypothalamus	COVID19_HGI_A2_ALL_eur_leave_23andme_20210107	6_31121232_T_C	0.438002	5.656e-12	11941	3.29268810044113e-06	3.42072116011825e-06	0.469083749800347	0.487279997802056	0.0436295389883367	0.261485240946285
6_30620729_31621958	ENSG00000137404.10	NRM	Stomach	COVID19_HGI_C2_ALL_eur_leave_ukbb_23andme_20210107	6_31121232_T_C	0.497203	1.649e-05	11813	0.437685244009756	0.447275336796553	0.0545970397060207	0.0557886581547718	0.00465372133289844	0.111368726884847
6_30620729_31621958	ENSG00000137404.10	NRM	Minor_Salivary_Gland	COVID19_HGI_C2_ALL_leave_23andme_20210107	6_31121232_T_C	0.109436	1.595e-07	11561	0.0756761519672052	0.0837453762386142	0.377242262529787	0.41742107264513	0.0459151366192643	0.233050543249841
6_30620729_31621958	ENSG00000137404.10	NRM	Brain_Spinal_cord_cervical_c-1	COVID19_HGI_A2_ALL_leave_23andme_20210107	6_31121232_T_C	0.136328	4.713e-12	11283	2.51769470515926e-06	3.0423073561041e-06	0.430652551085647	0.520338723514905	0.0490031653973857	0.258870612440725
6_30620729_31621958	ENSG00000137404.10	NRM	Nerve_Tibial	COVID19_HGI_A2_ALL_leave_UKBB_23andme_20210107	6_31121232_T_C	0.177503	7.928e-13	11345	1.41093477868816e-07	6.9472713960257e-07	0.165751554945057	0.816122389501454	0.0181252197328701	0.261475566708323
6_30620729_31621958	ENSG00000137404.10	NRM	Artery_Tibial	COVID19_HGI_C2_ALL_leave_UKBB_23andme_20210107	6_30658579_C_T	9.4046e-28	0.4996	11438	0.00114864407052332	0.464625259435982	0.00131251359095245	0.530908294393533	0.00200528850900964	0.243452077930902
6_30620729_31621958	ENSG00000137404.10	NRM	Esophagus_Muscularis	COVID19_HGI_B1_ALL_eur_leave_23andme_20210107	6_31234381_C_T	0.000180712	0.08203	11079	0.274700095823616	0.51486388352465	0.0690886153609674	0.1294792873381	0.0118681179526663	0.00893219936874565
6_30620729_31621958	ENSG00000137404.10	NRM	Brain_Nucleus_accumbens_basal_ganglia	COVID19_HGI_A2_ALL_leave_UKBB_23andme_20210107	6_31121232_T_C	0.149753	7.928e-13	11344	3.63578119169072e-07	4.45917736986387e-07	0.427118528121074	0.523799074951767	0.0490815874313024	0.26147563597203
6_30620729_31621958	ENSG00000137404.10	NRM	Stomach	COVID19_HGI_B2_ALL_eur_leave_ukbb_23andme_20210107	6_31121232_T_C	0.497203	3.223e-10	11288	0.000189832955947774	0.000185484485253843	0.48623205281744	0.475055682320627	0.0383369474207312	0.250057405044175
6_30620729_31621958	ENSG00000137404.10	NRM	Brain_Anterior_cingulate_cortex_BA24	COVID19_HGI_B1_ALL_leave_23andme_20210107	6_31005432_C_T	0.00754792	0.001427	10999	0.375095093651113	0.449930685417104	0.0757260666445876	0.090825826496139	0.00842232779105725	0.015376549698962
6_30620729_31621958	ENSG00000137404.10	NRM	Prostate	COVID19_HGI_A2_ALL_eur_leave_ukbb_23andme_20210107	6_31121232_T_C	0.307481	7.312e-13	11983	3.56650700208608e-07	3.98206176669892e-07	0.451987591489879	0.504607927686372	0.0434037259668717	0.264641627769007
6_30620729_31621958	ENSG00000137404.10	NRM	Prostate	COVID19_HGI_B1_ALL_eur_leave_ukbb_23andme_20210107	6_31433733_T_C	0.922328	0.007179	11088	0.379718020577084	0.392610198099857	0.107037694515145	0.110661863640392	0.00997222316752223	0.00246197620135665
6_30620729_31621958	ENSG00000137404.10	NRM	Brain_Frontal_Cortex_BA9	COVID19_HGI_A2_ALL_eur_leave_ukbb_23andme_20210107	6_31121232_T_C	0.401079	7.312e-13	11880	3.4581004174565e-07	4.11139756617056e-07	0.43824909814782	0.521001458881411	0.04074868602097	0.264641624761897
6_30620729_31621958	ENSG00000137404.10	NRM	Ovary	COVID19_HGI_B1_ALL_leave_23andme_20210107	6_31005432_C_T	0.234685	0.001427	10984	0.423004253475195	0.403234014485252	0.0850608924489176	0.0810777202456163	0.00762311934501873	0.00883541588281096
6_30620729_31621958	ENSG00000137404.10	NRM	Nerve_Tibial	COVID19_HGI_B1_ALL_leave_23andme_20210107	6_30628918_G_A	2.72089e-20	0.5558	11004	0.120031287053112	0.698681529297639	0.0242638794871876	0.141220076541798	0.0158032276202632	0.255005400300467
6_30620729_31621958	ENSG00000137404.10	NRM	Brain_Caudate_basal_ganglia	COVID19_HGI_A2_ALL_leave_23andme_20210107	6_31121232_T_C	0.0500832	4.713e-12	11300	2.53630769283495e-06	2.91601248248018e-06	0.433836309369614	0.498717504424284	0.0674407338859265	0.258870686428602
6_30620729_31621958	ENSG00000137404.10	NRM	Colon_Transverse	COVID19_HGI_C2_ALL_leave_23andme_20210107	6_31121232_T_C	0.180391	1.595e-07	11659	0.0784528037183261	0.0814281809096698	0.391137281272697	0.405928381579763	0.0430533525195435	0.233197334012163
6_30620729_31621958	ENSG00000137404.10	NRM	Breast_Mammary_Tissue	COVID19_HGI_B1_ALL_eur_leave_ukbb_23andme_20210107	6_31532553_C_T	7.54028e-06	0.06117	11088	0.285626605460849	0.483260300540989	0.0805145178368213	0.136210562126573	0.0143880140347684	0.109802888505123
6_30620729_31621958	ENSG00000137404.10	NRM	Testis	COVID19_HGI_C2_ALL_eur_leave_23andme_20210107	6_31121232_T_C	0.368287	3.824e-06	11801	0.267530223852772	0.475849686869735	0.0893644004768771	0.158942033605851	0.00831365519476397	0.154922352859086
6_30620729_31621958	ENSG00000137404.10	NRM	Muscle_Skeletal	COVID19_HGI_B2_ALL_leave_23andme_20210107	6_31121232_T_C	0.990117	2.128e-08	11293	0.012773316172741	0.0116135506247966	0.496226016763819	0.451142452835158	0.0282446636034855	0.240673285711289
6_30620729_31621958	ENSG00000137404.10	NRM	Brain_Hypothalamus	COVID19_HGI_B1_ALL_eur_leave_ukbb_23andme_20210107	6_31552864_A_G	0.0938317	0.00817	11069	0.394470028706856	0.379666125348624	0.11012603068494	0.10598340178965	0.00975441346993039	0.00286456580294151
6_30620729_31621958	ENSG00000137404.10	NRM	Adrenal_Gland	COVID19_HGI_A2_ALL_eur_leave_ukbb_23andme_20210107	6_31121232_T_C	0.528074	7.312e-13	11977	3.21783321511477e-07	4.39960346497491e-07	0.407799755814529	0.557532210423828	0.0346672720179756	0.264641621952135
6_30620729_31621958	ENSG00000137404.10	NRM	Nerve_Tibial	COVID19_HGI_C2_ALL_leave_23andme_20210107	6_31121232_T_C	0.177503	1.595e-07	11659	0.0168473970938504	0.148554353222792	0.0839950235490548	0.740628257023274	0.00997496911102944	0.213454435911194
6_30620729_31621958	ENSG00000137404.10	NRM	Pancreas	COVID19_HGI_C2_ALL_leave_23andme_20210107	6_31121232_T_C	0.57448	1.595e-07	11659	0.0840314945540374	0.0775897519651654	0.418950614424885	0.386801791288074	0.0326263477678374	0.232614909224141
6_30620729_31621958	ENSG00000137404.10	NRM	Testis	COVID19_HGI_A2_ALL_eur_leave_23andme_20210107	6_31121232_T_C	0.368287	5.656e-12	11970	2.43448092074872e-06	4.37521075159734e-06	0.346821626931657	0.623272464088338	0.0298990992883327	0.261485094601564
6_30620729_31621958	ENSG00000137404.10	NRM	Uterus	COVID19_HGI_A2_ALL_leave_UKBB_23andme_20210107	6_31121232_T_C	0.42603	7.928e-13	11310	3.92852965451238e-07	4.21962897552977e-07	0.461509566491985	0.495664044556508	0.0428255741356437	0.261475627241128
6_30620729_31621958	ENSG00000137404.10	NRM	Brain_Cortex	COVID19_HGI_B2_ALL_eur_leave_ukbb_23andme_20210107	6_31121232_T_C	0.904503	3.223e-10	11287	0.000184919189624424	0.000190263543504286	0.473646088048378	0.487296262392377	0.0386824668261171	0.250056597407083
6_30620729_31621958	ENSG00000137404.10	NRM	Brain_Hippocampus	COVID19_HGI_C2_ALL_eur_leave_23andme_20210107	6_31121232_T_C	0.220808	3.824e-06	11798	0.305136454448925	0.436488701040308	0.101923791296669	0.145788315455564	0.0106627377585351	0.167172742954913
6_30620729_31621958	ENSG00000137404.10	NRM	Brain_Nucleus_accumbens_basal_ganglia	COVID19_HGI_C2_ALL_eur_leave_ukbb_23andme_20210107	6_31121232_T_C	0.149753	1.649e-05	11811	0.388989518664889	0.495289063306572	0.0485147346951375	0.0617669637791173	0.00543971955428368	0.123412584008321
6_30620729_31621958	ENSG00000137404.10	NRM	Whole_Blood	COVID19_HGI_A2_ALL_leave_23andme_20210107	6_31121232_T_C	0.436256	4.713e-12	11300	2.56860178708256e-06	3.08388330635351e-06	0.439360225376491	0.527466139745343	0.033167982393073	0.258870549598543
6_30620729_31621958	ENSG00000137404.10	NRM	Brain_Putamen_basal_ganglia	COVID19_HGI_B1_ALL_leave_23andme_20210107	6_31005432_C_T	0.475595	0.001427	10999	0.415574737232618	0.409769772801759	0.0839616210390572	0.082780888394523	0.00791298053204267	0.00736325138228827
6_30620729_31621958	ENSG00000137404.10	NRM	Stomach	COVID19_HGI_A2_ALL_leave_UKBB_23andme_20210107	6_31121232_T_C	0.497203	7.928e-13	11345	4.14938458366785e-07	4.03612475723386e-07	0.487454811658594	0.474111020309722	0.038433349480751	0.261475625936526
6_30620729_31621958	ENSG00000137404.10	NRM	Brain_Hypothalamus	COVID19_HGI_B1_ALL_leave_UKBB_23andme_20210107	6_31485354_G_A	0.369223	0.001714	10032	0.438758807319525	0.382969639320714	0.0908678867801336	0.0793057329125372	0.008097933667091	0.00562683995057559
6_30620729_31621958	ENSG00000137404.10	NRM	Brain_Amygdala	COVID19_HGI_B1_ALL_leave_UKBB_23andme_20210107	6_31321211_C_T	0.726264	0.00127	9998	0.424054082077904	0.398603368159764	0.0872057879204106	0.0819637316329223	0.00817303020899949	0.00514104220709259
6_30620729_31621958	ENSG00000137404.10	NRM	Artery_Aorta	COVID19_HGI_C2_ALL_eur_leave_23andme_20210107	6_31121232_T_C	0.249027	3.824e-06	11801	0.299848681277168	0.442092447438558	0.100159889414448	0.147664020125201	0.0102349617446243	0.16074662098618
6_30620729_31621958	ENSG00000137404.10	NRM	Brain_Cerebellum	COVID19_HGI_B1_ALL_leave_UKBB_23andme_20210107	6_31321211_C_T	0.0285876	0.00127	10048	0.376949415904264	0.443877694988928	0.0782933326613222	0.0921858091977717	0.00869374724771393	0.0171857629361054
6_30620729_31621958	ENSG00000137404.10	NRM	Cells_Transformed_fibroblasts	COVID19_HGI_B2_ALL_leave_23andme_20210107	6_31121232_T_C	0.952577	2.128e-08	11293	0.011302397585472	0.0130527366850951	0.43908282374539	0.507051614436036	0.0295104275480076	0.240662624888476
6_30620729_31621958	ENSG00000137404.10	NRM	Esophagus_Mucosa	COVID19_HGI_B1_ALL_eur_leave_23andme_20210107	6_30685810_T_C	2.83409e-10	0.2975	11079	0.37592231706651	0.415323886091576	0.0945465719316249	0.104446526914031	0.00976069799625777	0.0105595337960069
6_30620729_31621958	ENSG00000137404.10	NRM	Esophagus_Muscularis	COVID19_HGI_B2_ALL_leave_23andme_20210107	6_31121232_T_C	0.902013	2.128e-08	11293	0.00841836358676291	0.0161682948711649	0.327042012726794	0.628096061420715	0.0202752673945643	0.240427419525471
6_30620729_31621958	ENSG00000137404.10	NRM	Nerve_Tibial	COVID19_HGI_B2_ALL_leave_UKBB_23andme_20210107	6_31121232_T_C	0.177503	2.263e-10	10551	5.13117477557955e-05	0.000227526331122478	0.180343059946577	0.799656699059906	0.0197214029146387	0.248422008081988
6_30620729_31621958	ENSG00000137404.10	NRM	Brain_Cortex	COVID19_HGI_C2_ALL_eur_leave_ukbb_23andme_20210107	6_31121232_T_C	0.904503	1.649e-05	11812	0.425608831854645	0.459316190743615	0.0530888447514009	0.0572886764522656	0.00469745619807294	0.111130808704985
6_30620729_31621958	ENSG00000137404.10	NRM	Colon_Sigmoid	COVID19_HGI_A2_ALL_leave_23andme_20210107	6_31121232_T_C	0.800029	4.713e-12	11300	1.6226001510331e-06	4.09824122604357e-06	0.277546317860176	0.700984117393689	0.0214638439047581	0.258870404674021
6_30620729_31621958	ENSG00000137404.10	NRM	Colon_Transverse	COVID19_HGI_B2_ALL_eur_leave_ukbb_23andme_20210107	6_31121232_T_C	0.180391	3.223e-10	11288	0.000184412277432106	0.000185460198376651	0.472347700497383	0.474979508720433	0.0523029183063755	0.25005722167534
6_30620729_31621958	ENSG00000137404.10	NRM	Brain_Cortex	COVID19_HGI_C2_ALL_leave_UKBB_23andme_20210107	6_31121232_T_C	0.904503	8.216e-07	11437	0.223685433902225	0.233257644244042	0.255596471683565	0.266513309569462	0.0209471406007062	0.225282741370699
6_30620729_31621958	ENSG00000137404.10	NRM	Brain_Substantia_nigra	COVID19_HGI_B2_ALL_eur_leave_23andme_20210107	6_31121232_T_C	0.246232	9.818e-08	11114	0.0433836589026078	0.0508798607204817	0.398101749434289	0.466848408276345	0.0407863226662773	0.239531547790479
6_30620729_31621958	ENSG00000137404.10	NRM	Esophagus_Muscularis	COVID19_HGI_C2_ALL_eur_leave_23andme_20210107	6_31121232_T_C	0.902013	3.824e-06	11801	0.249114648329468	0.495657800874708	0.0832129576889309	0.165560492238741	0.00645410086815248	0.13339130228516
6_30620729_31621958	ENSG00000137404.10	NRM	Colon_Sigmoid	COVID19_HGI_B1_ALL_leave_UKBB_23andme_20210107	6_30990042_T_C	6.64443e-06	0.7628	10048	0.243218399219357	0.577805570180157	0.0505170673729646	0.120003200472758	0.00845576275476318	0.0210804300811581
6_30620729_31621958	ENSG00000137404.10	NRM	Lung	COVID19_HGI_A2_ALL_leave_23andme_20210107	6_31121232_T_C	0.53834	4.713e-12	11300	1.17566716079724e-06	4.58996875989396e-06	0.201098275074513	0.7851019522171	0.0137940070724665	0.258870092819599
6_30620729_31621958	ENSG00000137404.10	NRM	Brain_Amygdala	COVID19_HGI_B1_ALL_eur_leave_23andme_20210107	6_31271281_G_A	0.715858	0.001763	10989	0.390039035210209	0.404055507926362	0.0965851071571186	0.100046723357283	0.00927362634902736	0.0103178387529492
6_30620729_31621958	ENSG00000137404.10	NRM	Artery_Coronary	COVID19_HGI_B1_ALL_leave_UKBB_23andme_20210107	6_31485354_G_A	0.543546	0.001714	10048	0.415123361805416	0.405914507585176	0.0862221563159881	0.0843010153963643	0.00843895889705471	0.00421731569920629
6_30620729_31621958	ENSG00000137404.10	NRM	Brain_Cortex	COVID19_HGI_A2_ALL_leave_23andme_20210107	6_31121232_T_C	0.904503	4.713e-12	11299	2.78013678635278e-06	2.83923756475164e-06	0.475543360257777	0.485613731584772	0.0388372887831011	0.25887054580518
6_30620729_31621958	ENSG00000137404.10	NRM	Brain_Spinal_cord_cervical_c-1	COVID19_HGI_B2_ALL_eur_leave_23andme_20210107	6_31121232_T_C	0.136328	9.818e-08	11258	0.0426016471063684	0.0512914238660757	0.39097558754076	0.470681353917871	0.0444499875689245	0.239876353922889
6_30620729_31621958	ENSG00000137404.10	NRM	Cells_Transformed_fibroblasts	COVID19_HGI_A2_ALL_leave_23andme_20210107	6_31121232_T_C	0.952577	4.713e-12	11300	2.63701349235882e-06	3.03227580492787e-06	0.45106207126001	0.518641536009959	0.0302907234407337	0.258870457513494
6_30620729_31621958	ENSG00000137404.10	NRM	Pituitary	COVID19_HGI_B2_ALL_eur_leave_23andme_20210107	6_31121232_T_C	0.969468	9.818e-08	11270	0.044339947311055	0.0506648148005228	0.40693058059105	0.464944033220542	0.0331206240768297	0.239380861088107
6_30620729_31621958	ENSG00000137404.10	NRM	Brain_Nucleus_accumbens_basal_ganglia	COVID19_HGI_B2_ALL_leave_23andme_20210107	6_31121232_T_C	0.149753	2.128e-08	11292	0.0107642441620894	0.0131262469978184	0.418176004806833	0.509888504655205	0.0480449993780549	0.240905095822667
6_30620729_31621958	ENSG00000137404.10	NRM	Brain_Amygdala	COVID19_HGI_B1_ALL_leave_23andme_20210107	6_31005432_C_T	0.165603	0.001427	10927	0.407922819679495	0.419262019759621	0.0813925772518266	0.0836473052561856	0.00777527805287156	0.00869957227098369
6_30620729_31621958	ENSG00000137404.10	NRM	Skin_Sun_Exposed_Lower_leg	COVID19_HGI_B1_ALL_leave_UKBB_23andme_20210107	6_31340491_A_G	0.000103184	0.04948	10048	0.309544404475839	0.509887364205165	0.0642931438822893	0.105894495078436	0.0103805923582706	0.0393171798970053
6_30620729_31621958	ENSG00000137404.10	NRM	Brain_Cortex	COVID19_HGI_B1_ALL_eur_leave_ukbb_23andme_20210107	6_30624155_T_C	3.02955e-05	0.1486	11087	0.383106994546537	0.389125944081527	0.107986950490532	0.109673414242076	0.0101066966393291	0.0042657155119015
6_30620729_31621958	ENSG00000137404.10	NRM	Prostate	COVID19_HGI_A2_ALL_eur_leave_23andme_20210107	6_31121232_T_C	0.307481	5.656e-12	11968	3.1745494741311e-06	3.54026421941385e-06	0.452253457254602	0.504310573060027	0.043429254871678	0.261485239836104
6_30620729_31621958	ENSG00000137404.10	NRM	Adipose_Visceral_Omentum	COVID19_HGI_C2_ALL_leave_UKBB_23andme_20210107	6_31121232_T_C	0.117527	8.216e-07	11438	0.216994214606116	0.234876620731159	0.247951356854019	0.268353103941766	0.0318247038669402	0.232293025662895
6_30620729_31621958	ENSG00000137404.10	NRM	Brain_Spinal_cord_cervical_c-1	COVID19_HGI_C2_ALL_eur_leave_23andme_20210107	6_31121232_T_C	0.136328	3.824e-06	11778	0.328102573575888	0.412577071234883	0.109553696352435	0.137747775840434	0.0120188829963603	0.173469937742727
6_30620729_31621958	ENSG00000137404.10	NRM	Liver	COVID19_HGI_C2_ALL_eur_leave_23andme_20210107	6_31121232_T_C	0.266149	3.824e-06	11800	0.281638316251962	0.460496422426155	0.094075143574279	0.153808815911914	0.00998130183569034	0.157412957815938
6_30620729_31621958	ENSG00000137404.10	NRM	Colon_Sigmoid	COVID19_HGI_C2_ALL_leave_UKBB_23andme_20210107	6_31121232_T_C	0.800029	8.216e-07	11438	0.130201614429579	0.330697351238606	0.14877662531694	0.37786331359508	0.0124610954197953	0.208731563280852
6_30620729_31621958	ENSG00000137404.10	NRM	Small_Intestine_Terminal_Ileum	COVID19_HGI_C2_ALL_eur_leave_23andme_20210107	6_31121232_T_C	0.201005	3.824e-06	11788	0.342862843742172	0.397952164564887	0.114492550651836	0.132876769925274	0.0118156711158314	0.174052427266551
6_30620729_31621958	ENSG00000137404.10	NRM	Adipose_Visceral_Omentum	COVID19_HGI_B1_ALL_leave_UKBB_23andme_20210107	6_30631063_G_A	1.69249e-09	0.2906	10048	0.423627920382832	0.397475673068424	0.0879885743173054	0.0825483279007314	0.00835950433070719	0.00884724704338786
6_30620729_31621958	ENSG00000137404.10	NRM	Brain_Caudate_basal_ganglia	COVID19_HGI_B1_ALL_eur_leave_ukbb_23andme_20210107	6_31433733_T_C	0.509577	0.007179	11087	0.362926942303296	0.408987827721977	0.10228988327825	0.115261473474595	0.0105338732218813	0.00223331233644004
6_30620729_31621958	ENSG00000137404.10	NRM	Adrenal_Gland	COVID19_HGI_A2_ALL_leave_UKBB_23andme_20210107	6_31121232_T_C	0.528074	7.928e-13	11344	3.5647435924423e-07	4.64485888561157e-07	0.41877328586971	0.545625754594657	0.0356001385753845	0.261475617137462
6_30620729_31621958	ENSG00000137404.10	NRM	Minor_Salivary_Gland	COVID19_HGI_A2_ALL_eur_leave_ukbb_23andme_20210107	6_31121232_T_C	0.109436	7.312e-13	11876	3.49176408773569e-07	3.97217387333227e-07	0.442515334302432	0.503344086765543	0.0541398325382295	0.26464163313004
6_30620729_31621958	ENSG00000137404.10	NRM	Brain_Hippocampus	COVID19_HGI_C2_ALL_leave_UKBB_23andme_20210107	6_31121232_T_C	0.220808	8.216e-07	11435	0.190573584831478	0.265492743927171	0.217759931165814	0.303343881187283	0.0228298588882538	0.225566338357845
6_30620729_31621958	ENSG00000137404.10	NRM	Esophagus_Mucosa	COVID19_HGI_B2_ALL_eur_leave_ukbb_23andme_20210107	6_31121232_T_C	0.54645	3.223e-10	11288	0.000177635310861028	0.000200096340663821	0.454989395395519	0.512488213022297	0.0321446599306609	0.250055703323357
6_30620729_31621958	ENSG00000137404.10	NRM	Spleen	COVID19_HGI_C2_ALL_leave_UKBB_23andme_20210107	6_31121232_T_C	0.318429	8.216e-07	11433	0.214857185771597	0.240945195198319	0.245506191562216	0.275292211178221	0.0233992162896472	0.226226908360443
6_30620729_31621958	ENSG00000137404.10	NRM	Pancreas	COVID19_HGI_B2_ALL_eur_leave_23andme_20210107	6_31121232_T_C	0.57448	9.818e-08	11278	0.0500754460627566	0.0446541237936736	0.459571527528768	0.409780978296608	0.0359179243181936	0.239637442103611
6_30620729_31621958	ENSG00000137404.10	NRM	Brain_Hypothalamus	COVID19_HGI_B2_ALL_leave_UKBB_23andme_20210107	6_31121232_T_C	0.438002	2.263e-10	10535	0.000141929241983672	0.000129328957448637	0.498832221583157	0.454500180937298	0.0463963392801119	0.248429934302704
6_30620729_31621958	ENSG00000137404.10	NRM	Breast_Mammary_Tissue	COVID19_HGI_B2_ALL_leave_UKBB_23andme_20210107	6_31121232_T_C	0.804533	2.263e-10	10551	0.000104892401365658	0.00017182061798701	0.36866053983302	0.603862890911317	0.0271998562363101	0.248421032493539
6_30620729_31621958	ENSG00000137404.10	NRM	Brain_Caudate_basal_ganglia	COVID19_HGI_C2_ALL_eur_leave_23andme_20210107	6_31121232_T_C	0.0500832	3.824e-06	11800	0.335125678110622	0.402538980071342	0.111942571616699	0.134444797796754	0.0159479724045832	0.182423308546917
6_30620729_31621958	ENSG00000137404.10	NRM	Brain_Nucleus_accumbens_basal_ganglia	COVID19_HGI_C2_ALL_eur_leave_23andme_20210107	6_31121232_T_C	0.149753	3.824e-06	11799	0.325789365978967	0.414453382243007	0.108818758205289	0.13842141324193	0.0125170803308068	0.167026581419652
6_30620729_31621958	ENSG00000137404.10	NRM	Uterus	COVID19_HGI_B1_ALL_leave_UKBB_23andme_20210107	6_31485354_G_A	0.259673	0.001714	9998	0.421078132955031	0.402013020655421	0.0862819989116361	0.0823671578302139	0.00825968964769762	0.00601316007715594
6_30620729_31621958	ENSG00000137404.10	NRM	Whole_Blood	COVID19_HGI_B2_ALL_leave_23andme_20210107	6_31121232_T_C	0.436256	2.128e-08	11293	0.0110410970110784	0.0132414678940367	0.428931650670526	0.514380671358506	0.032405113065852	0.240678551695077
6_30620729_31621958	ENSG00000137404.10	NRM	Skin_Not_Sun_Exposed_Suprapubic	COVID19_HGI_B2_ALL_eur_leave_23andme_20210107	6_31121232_T_C	0.0672002	9.818e-08	11278	0.0349639113389893	0.0578913840123848	0.320884173898364	0.531247928723416	0.055012602026847	0.240128537200403
6_30620729_31621958	ENSG00000137404.10	NRM	Esophagus_Gastroesophageal_Junction	COVID19_HGI_B1_ALL_eur_leave_ukbb_23andme_20210107	6_31433733_T_C	0.586816	0.007179	11085	0.408955223955167	0.363808952192513	0.115261008817425	0.102527418231098	0.00944739680379553	0.00278048849230331
6_30620729_31621958	ENSG00000137404.10	NRM	Skin_Sun_Exposed_Lower_leg	COVID19_HGI_B1_ALL_leave_23andme_20210107	6_30685810_T_C	1.83064e-14	0.9119	11004	0.283223704623157	0.541630473075986	0.057252621425698	0.109480178226806	0.00841302264835252	0.0197658219726712
6_30620729_31621958	ENSG00000137404.10	NRM	Adipose_Visceral_Omentum	COVID19_HGI_C2_ALL_eur_leave_ukbb_23andme_20210107	6_31121232_T_C	0.117527	1.649e-05	11813	0.417039427848414	0.466870580363689	0.0520216719956602	0.0582317941977322	0.00583652559450466	0.141529419520746
6_30620729_31621958	ENSG00000137404.10	NRM	Pancreas	COVID19_HGI_C2_ALL_leave_UKBB_23andme_20210107	6_31121232_T_C	0.57448	8.216e-07	11438	0.240019856664864	0.216708037581069	0.274261916337205	0.247602945584806	0.0214072438320561	0.226333171501182
6_30620729_31621958	ENSG00000137404.10	NRM	Liver	COVID19_HGI_A2_ALL_eur_leave_ukbb_23andme_20210107	6_31121232_T_C	0.266149	7.312e-13	11984	2.85128291584476e-07	4.75487885924631e-07	0.361346408992154	0.602555245221764	0.0360975851699049	0.264641624155795
6_30620729_31621958	ENSG00000137404.10	NRM	Esophagus_Gastroesophageal_Junction	COVID19_HGI_A2_ALL_leave_23andme_20210107	6_31121232_T_C	0.352891	4.713e-12	11298	2.94628413599795e-06	2.63685454881221e-06	0.503962921912921	0.450989842200592	0.0450416527478022	0.258870611283125
6_30620729_31621958	ENSG00000137404.10	NRM	Minor_Salivary_Gland	COVID19_HGI_B1_ALL_eur_leave_ukbb_23andme_20210107	6_31321211_C_T	0.193376	0.002817	10989	0.378354570736316	0.397736283070544	0.10422301051597	0.10955183751143	0.0101342981657406	0.00317722683252478
6_30620729_31621958	ENSG00000137404.10	NRM	Artery_Aorta	COVID19_HGI_B2_ALL_leave_23andme_20210107	6_31121232_T_C	0.249027	2.128e-08	11293	0.00999145977889137	0.0141472922186942	0.388154667173734	0.549564981876376	0.038141598952304	0.240832388796414
6_30620729_31621958	ENSG00000137404.10	NRM	Brain_Putamen_basal_ganglia	COVID19_HGI_C2_ALL_eur_leave_23andme_20210107	6_31121232_T_C	0.251612	3.824e-06	11794	0.359770440598594	0.380924512245511	0.120074469964252	0.127122597217509	0.0121079799741349	0.169225242700802
6_30620729_31621958	ENSG00000137404.10	NRM	Adipose_Visceral_Omentum	COVID19_HGI_C2_ALL_eur_leave_23andme_20210107	6_31121232_T_C	0.117527	3.824e-06	11801	0.348874694876997	0.390209004056918	0.116536283266423	0.130329329607471	0.01405068819219	0.182872982562907
6_30620729_31621958	ENSG00000137404.10	NRM	Small_Intestine_Terminal_Ileum	COVID19_HGI_B1_ALL_leave_23andme_20210107	6_31005432_C_T	0.223966	0.001427	10994	0.395783782354023	0.429714216111619	0.079892453681641	0.0867337357386385	0.00787581211407808	0.00808224173540202
6_30620729_31621958	ENSG00000137404.10	NRM	Brain_Hypothalamus	COVID19_HGI_B2_ALL_eur_leave_ukbb_23andme_20210107	6_31121232_T_C	0.438002	3.223e-10	11269	0.000188428179514288	0.000184334651900196	0.482633778015974	0.472103860631828	0.0448895985207837	0.250058808575339
6_30620729_31621958	ENSG00000137404.10	NRM	Thyroid	COVID19_HGI_B1_ALL_leave_23andme_20210107	6_30628918_G_A	3.4178e-15	0.5558	11004	0.392606789401073	0.432489593073984	0.0793640063166538	0.0874180455900048	0.00812156561828444	0.0263179136579054
6_30620729_31621958	ENSG00000137404.10	NRM	Heart_Atrial_Appendage	COVID19_HGI_C2_ALL_eur_leave_ukbb_23andme_20210107	6_31121232_T_C	0.119664	1.649e-05	11813	0.446157346947659	0.437564286124404	0.055653853356526	0.0545759027581897	0.00604861081322075	0.144595093058886
6_30620729_31621958	ENSG00000137404.10	NRM	Colon_Sigmoid	COVID19_HGI_B2_ALL_eur_leave_23andme_20210107	6_31121232_T_C	0.800029	9.818e-08	11278	0.0273623428122941	0.068960000333236	0.251120153123596	0.632866387458282	0.0196911162725911	0.236368831416286
6_30620729_31621958	ENSG00000137404.10	NRM	Brain_Caudate_basal_ganglia	COVID19_HGI_A2_ALL_leave_UKBB_23andme_20210107	6_31121232_T_C	0.0500832	7.928e-13	11345	3.68643911330159e-07	4.2534097363883e-07	0.433069638986527	0.499607991751612	0.0673215752769771	0.261475652922645
6_30620729_31621958	ENSG00000137404.10	NRM	Brain_Cerebellar_Hemisphere	COVID19_HGI_B2_ALL_eur_leave_ukbb_23andme_20210107	6_31121232_T_C	0.455239	3.223e-10	11286	0.000180116565417028	0.000193790220786135	0.461344799726875	0.496326107299385	0.0419551861875374	0.250057801289438
6_30620729_31621958	ENSG00000137404.10	NRM	Brain_Cortex	COVID19_HGI_B2_ALL_leave_23andme_20210107	6_31121232_T_C	0.904503	2.128e-08	11292	0.0119412964317683	0.0122036526974227	0.463903132910436	0.474057422678496	0.0378944952818771	0.240809999615374
6_30620729_31621958	ENSG00000137404.10	NRM	Brain_Cerebellar_Hemisphere	COVID19_HGI_B2_ALL_leave_UKBB_23andme_20210107	6_31121232_T_C	0.455239	2.263e-10	10551	0.000135794288134606	0.000136314338187006	0.477269992088622	0.479054384778246	0.0434035145068112	0.248429256704431
6_30620729_31621958	ENSG00000137404.10	NRM	Brain_Caudate_basal_ganglia	COVID19_HGI_B2_ALL_leave_23andme_20210107	6_31121232_T_C	0.0500832	2.128e-08	11293	0.0109103127447582	0.0125337781457137	0.423850859225784	0.486854438539712	0.0658506113440311	0.240998532333581
6_30620729_31621958	ENSG00000137404.10	NRM	Brain_Caudate_basal_ganglia	COVID19_HGI_B1_ALL_eur_leave_23andme_20210107	6_31271281_G_A	0.434416	0.001763	11079	0.372215050090654	0.419145192084445	0.0936141734868139	0.105407749674793	0.0096178346632933	0.0094117829296928
6_30620729_31621958	ENSG00000137404.10	NRM	Liver	COVID19_HGI_B2_ALL_eur_leave_ukbb_23andme_20210107	6_31121232_T_C	0.266149	3.223e-10	11288	0.000146515671360935	0.000229132169557599	0.375280547574426	0.586854310268607	0.0374894943160483	0.25005795221772
6_30620729_31621958	ENSG00000137404.10	NRM	Pancreas	COVID19_HGI_B2_ALL_leave_UKBB_23andme_20210107	6_31121232_T_C	0.57448	2.263e-10	10551	0.000149090032980716	0.00012371623969618	0.523999940193841	0.434778877642864	0.0409483758906188	0.24842939650497
6_30620729_31621958	ENSG00000137404.10	NRM	Ovary	COVID19_HGI_B2_ALL_eur_leave_ukbb_23andme_20210107	6_31121232_T_C	0.826959	3.223e-10	11266	0.000189320157558446	0.000185128605634566	0.484918565250508	0.474141893811742	0.0405650921745565	0.250057598019142
6_30620729_31621958	ENSG00000137404.10	NRM	Skin_Not_Sun_Exposed_Suprapubic	COVID19_HGI_C2_ALL_eur_leave_ukbb_23andme_20210107	6_31121232_T_C	0.0672002	1.649e-05	11813	0.318808146508078	0.564914477177303	0.0397682610317026	0.0704616197678293	0.00604749551508645	0.135997879631283
6_30620729_31621958	ENSG00000137404.10	NRM	Thyroid	COVID19_HGI_C2_ALL_eur_leave_ukbb_23andme_20210107	6_31121232_T_C	0.0204592	1.649e-05	11813	0.394409528410267	0.485232361636825	0.0491988089106525	0.0605174451141262	0.0106418559281287	0.186731454120424
6_30620729_31621958	ENSG00000137404.10	NRM	Artery_Aorta	COVID19_HGI_B2_ALL_leave_UKBB_23andme_20210107	6_31121232_T_C	0.249027	2.263e-10	10551	0.000116672376876564	0.00015632103783951	0.410063082577095	0.549374133436079	0.0402897905721106	0.248429372887027
6_30620729_31621958	ENSG00000137404.10	NRM	Brain_Substantia_nigra	COVID19_HGI_C2_ALL_leave_UKBB_23andme_20210107	6_31121232_T_C	0.246232	8.216e-07	11283	0.208490457721118	0.248177932228084	0.237038745808143	0.282136410680367	0.0241564535622876	0.228257373221243
6_30620729_31621958	ENSG00000137404.10	NRM	Adipose_Subcutaneous	COVID19_HGI_B1_ALL_leave_UKBB_23andme_20210107	6_31487580_T_C	0.00228228	0.003165	10048	0.395579155832888	0.422264681326014	0.0821627760510319	0.087693125908505	0.0123002608815608	0.0474346030601672
6_30620729_31621958	ENSG00000137404.10	NRM	Brain_Anterior_cingulate_cortex_BA24	COVID19_HGI_C2_ALL_eur_leave_ukbb_23andme_20210107	6_31121232_T_C	0.42031	1.649e-05	11807	0.386751510132187	0.498195983195194	0.0482314385234675	0.0621248839379318	0.00469618421121974	0.114421586208766
6_30620729_31621958	ENSG00000137404.10	NRM	Brain_Anterior_cingulate_cortex_BA24	COVID19_HGI_A2_ALL_leave_23andme_20210107	6_31121232_T_C	0.42031	4.713e-12	11297	2.50882547719856e-06	3.10551183472505e-06	0.429135466806854	0.531159175180485	0.0396997436753501	0.258870531604454
6_30620729_31621958	ENSG00000137404.10	NRM	Testis	COVID19_HGI_B1_ALL_eur_leave_ukbb_23andme_20210107	6_30657043_G_A	4.91203e-10	0.6377	11088	0.285365742593728	0.486266703996837	0.0804409839027753	0.137061552131006	0.010865017375653	0.116561068318798
6_30620729_31621958	ENSG00000137404.10	NRM	Ovary	COVID19_HGI_B2_ALL_eur_leave_23andme_20210107	6_31121232_T_C	0.826959	9.818e-08	11256	0.0478733392019356	0.046774218704728	0.439356400025558	0.429232484978776	0.0367635570890023	0.239604856158199
6_30620729_31621958	ENSG00000137404.10	NRM	Cells_EBV-transformed_lymphocytes	COVID19_HGI_B2_ALL_eur_leave_23andme_20210107	6_31121232_T_C	0.0518082	9.818e-08	11271	0.0383773976538269	0.0544383514842246	0.35220857620774	0.499552560739135	0.0554231139150732	0.240220605713623
6_30620729_31621958	ENSG00000137404.10	NRM	Brain_Substantia_nigra	COVID19_HGI_B2_ALL_eur_leave_ukbb_23andme_20210107	6_31121232_T_C	0.246232	3.223e-10	11123	0.000171480549494385	0.000201251722781119	0.43922446021022	0.515434364726761	0.0449684427907438	0.250054317351387
6_30620729_31621958	ENSG00000137404.10	NRM	Brain_Putamen_basal_ganglia	COVID19_HGI_A2_ALL_leave_23andme_20210107	6_31121232_T_C	0.251612	4.713e-12	11298	2.76928671345881e-06	2.79477365281603e-06	0.473687451458877	0.477998692971632	0.0483082915091254	0.258870600640616
6_30620729_31621958	ENSG00000137404.10	NRM	Esophagus_Muscularis	COVID19_HGI_C2_ALL_leave_23andme_20210107	6_31121232_T_C	0.902013	1.595e-07	11659	0.055203527846914	0.10898045150178	0.275224807468032	0.543319811429869	0.017271401753406	0.228602029447517
6_30620729_31621958	ENSG00000137404.10	NRM	Spleen	COVID19_HGI_B1_ALL_leave_23andme_20210107	6_31005432_C_T	0.528637	0.001427	10999	0.396869673748878	0.428397986966897	0.0801832945846405	0.0865452509913098	0.00800379370827427	0.00675841769382906
6_30620729_31621958	ENSG00000137404.10	NRM	Brain_Cerebellar_Hemisphere	COVID19_HGI_A2_ALL_eur_leave_ukbb_23andme_20210107	6_31121232_T_C	0.455239	7.312e-13	11982	3.53453446368001e-07	4.03506506224487e-07	0.447935674388366	0.511327765035883	0.040735803615799	0.264641624705522
6_30620729_31621958	ENSG00000137404.10	NRM	Artery_Aorta	COVID19_HGI_C2_ALL_eur_leave_ukbb_23andme_20210107	6_31121232_T_C	0.249027	1.649e-05	11813	0.357214052483866	0.527104141652948	0.0445590297455298	0.0657458132929577	0.00537696282469916	0.0980310746647339
6_30620729_31621958	ENSG00000137404.10	NRM	Skin_Sun_Exposed_Lower_leg	COVID19_HGI_A2_ALL_eur_leave_23andme_20210107	6_31121232_T_C	0.55322	5.656e-12	11970	2.12974374815441e-06	4.74423808530293e-06	0.303408083993228	0.675854096115725	0.020730945909213	0.261484246691612
6_30620729_31621958	ENSG00000137404.10	NRM	Breast_Mammary_Tissue	COVID19_HGI_C2_ALL_leave_23andme_20210107	6_31121232_T_C	0.804533	1.595e-07	11659	0.0594216170940015	0.103911647825036	0.296254673605066	0.518043493919351	0.0223685675565455	0.226511419280008
6_30620729_31621958	ENSG00000137404.10	NRM	Adipose_Visceral_Omentum	COVID19_HGI_B1_ALL_leave_23andme_20210107	6_30672326_T_C	5.45501e-07	0.1697	11004	0.403844187377138	0.421498569998884	0.081635604638516	0.085196547515728	0.00782509046973396	0.0147914759375929
6_30620729_31621958	ENSG00000137404.10	NRM	Liver	COVID19_HGI_B2_ALL_leave_23andme_20210107	6_31121232_T_C	0.266149	2.128e-08	11293	0.00945981244800016	0.0147145841451733	0.367500889113009	0.571604925963598	0.0367197883302195	0.240811485858535
6_30620729_31621958	ENSG00000137404.10	NRM	Minor_Salivary_Gland	COVID19_HGI_B2_ALL_leave_UKBB_23andme_20210107	6_31121232_T_C	0.109436	2.263e-10	10476	0.000134060498644812	0.000134001091654865	0.47117616488244	0.47090972386354	0.0576460496637195	0.248430763090925
6_30620729_31621958	ENSG00000137404.10	NRM	Uterus	COVID19_HGI_B1_ALL_eur_leave_ukbb_23andme_20210107	6_31433733_T_C	0.822958	0.007179	11001	0.378492895400205	0.396623670211431	0.104932000773078	0.109948508251552	0.0100029253637333	0.00248085365959695
6_30620729_31621958	ENSG00000137404.10	NRM	Muscle_Skeletal	COVID19_HGI_C2_ALL_eur_leave_ukbb_23andme_20210107	6_31121232_T_C	0.990117	1.649e-05	11813	0.452802603637245	0.432781729991497	0.0564827854448326	0.053981421865198	0.00395145906122696	0.0978812434523194
6_30620729_31621958	ENSG00000137404.10	NRM	Small_Intestine_Terminal_Ileum	COVID19_HGI_A2_ALL_eur_leave_23andme_20210107	6_31121232_T_C	0.201005	5.656e-12	11957	3.07293516077516e-06	3.61669357931245e-06	0.437777253383482	0.515195279708383	0.0470207772793952	0.261485178033729
6_30620729_31621958	ENSG00000137404.10	NRM	Ovary	COVID19_HGI_A2_ALL_leave_23andme_20210107	6_31121232_T_C	0.826959	4.713e-12	11294	2.83821879018976e-06	2.77079096716367e-06	0.48547830703703	0.47390414261445	0.0406119413387634	0.25887056269777
6_30620729_31621958	ENSG00000137404.10	NRM	Testis	COVID19_HGI_B1_ALL_leave_23andme_20210107	6_30657043_G_A	4.91203e-10	0.4258	11004	0.305740144254924	0.518584802111234	0.0618042361848064	0.104820944466295	0.0090498729827409	0.145865871417539
6_30620729_31621958	ENSG00000137404.10	NRM	Whole_Blood	COVID19_HGI_C2_ALL_eur_leave_ukbb_23andme_20210107	6_31121232_T_C	0.436256	1.649e-05	11813	0.391180732702727	0.493950918600499	0.0487960475887669	0.0616111822795947	0.00446111882841225	0.0994168015676257
6_30620729_31621958	ENSG00000137404.10	NRM	Heart_Left_Ventricle	COVID19_HGI_B1_ALL_eur_leave_ukbb_23andme_20210107	6_31209045_G_A	8.93394e-05	0.02545	11088	0.2071030215578	0.558293881406411	0.058379715350294	0.157357098747203	0.018866282938292	0.0225284362969502
6_30620729_31621958	ENSG00000137404.10	NRM	Brain_Cerebellar_Hemisphere	COVID19_HGI_C2_ALL_leave_UKBB_23andme_20210107	6_31121232_T_C	0.455239	8.216e-07	11436	0.218301114915	0.237817218065903	0.24944009093204	0.27171729189787	0.022724284189187	0.225674564982424
6_30620729_31621958	ENSG00000137404.10	NRM	Esophagus_Muscularis	COVID19_HGI_C2_ALL_leave_UKBB_23andme_20210107	6_31121232_T_C	0.902013	8.216e-07	11438	0.156618196171596	0.304701227278356	0.178961887621134	0.348159394829687	0.0115592940992271	0.216595591119006
6_30620729_31621958	ENSG00000137404.10	NRM	Artery_Tibial	COVID19_HGI_C2_ALL_eur_leave_ukbb_23andme_20210107	6_30658579_C_T	9.4046e-28	0.6823	11813	0.00218556302303468	0.884204402863745	0.00027262804214157	0.110292981205632	0.00304442486544767	0.279486139527052
6_30620729_31621958	ENSG00000137404.10	NRM	Brain_Anterior_cingulate_cortex_BA24	COVID19_HGI_B2_ALL_eur_leave_23andme_20210107	6_31121232_T_C	0.42031	9.818e-08	11274	0.0424988989088311	0.0522124242622752	0.390036168690805	0.479146518506198	0.0361059896318914	0.239511938221629
6_30620729_31621958	ENSG00000137404.10	NRM	Vagina	COVID19_HGI_B2_ALL_leave_23andme_20210107	6_31121232_T_C	0.295365	2.128e-08	11281	0.0117715693244513	0.0121872810895557	0.457308826712054	0.473413322091194	0.0453190007827457	0.240897404854104
6_30620729_31621958	ENSG00000137404.10	NRM	Brain_Caudate_basal_ganglia	COVID19_HGI_B2_ALL_leave_UKBB_23andme_20210107	6_31121232_T_C	0.0500832	2.263e-10	10551	0.00012756946625775	0.0001370673276669	0.44836258570194	0.481674587890698	0.0696981896134366	0.248431872715256
6_30620729_31621958	ENSG00000137404.10	NRM	Heart_Atrial_Appendage	COVID19_HGI_B2_ALL_eur_leave_ukbb_23andme_20210107	6_31121232_T_C	0.119664	3.223e-10	11288	0.000188975317861975	0.000176657474776516	0.484035326095515	0.452421619948592	0.0631774211632551	0.250062318070642
6_30620729_31621958	ENSG00000137404.10	NRM	Brain_Cerebellum	COVID19_HGI_A2_ALL_eur_leave_ukbb_23andme_20210107	6_31121232_T_C	0.0211254	7.312e-13	11985	3.02229658030654e-07	4.21110490816612e-07	0.383019170122336	0.533594850604125	0.0833852559333909	0.264641642068785
6_30620729_31621958	ENSG00000137404.10	NRM	Brain_Cerebellar_Hemisphere	COVID19_HGI_A2_ALL_eur_leave_23andme_20210107	6_31121232_T_C	0.455239	5.656e-12	11967	3.1461538001017e-06	3.58737350885754e-06	0.448208145209268	0.51102453651736	0.0407605847460636	0.261485211373279
6_30620729_31621958	ENSG00000137404.10	NRM	Breast_Mammary_Tissue	COVID19_HGI_B1_ALL_eur_leave_23andme_20210107	6_31532553_C_T	7.54028e-06	0.3865	11079	0.294255897584976	0.497594745008694	0.0740070092257931	0.125138866745805	0.00900348143473263	0.0356736649049157
6_30620729_31621958	ENSG00000137404.10	NRM	Pancreas	COVID19_HGI_B2_ALL_leave_23andme_20210107	6_31121232_T_C	0.57448	2.128e-08	11293	0.0127692694332513	0.0113538029003921	0.496068806420732	0.441041083503064	0.0387670377425604	0.240851538795046
6_30620729_31621958	ENSG00000137404.10	NRM	Cells_EBV-transformed_lymphocytes	COVID19_HGI_C2_ALL_eur_leave_ukbb_23andme_20210107	6_31121232_T_C	0.0518082	1.649e-05	11806	0.355778306576054	0.527967974804104	0.0443658799852061	0.065832033176462	0.00605580545817389	0.139163562096845
6_30620729_31621958	ENSG00000137404.10	NRM	Brain_Cerebellum	COVID19_HGI_B1_ALL_leave_23andme_20210107	6_31005432_C_T	0.97488	0.001427	11004	0.361737853949201	0.463385848433252	0.0731239655065394	0.0936636418934718	0.00808869021753567	0.00551865472098226
6_30620729_31621958	ENSG00000137404.10	NRM	Artery_Tibial	COVID19_HGI_C2_ALL_leave_23andme_20210107	6_30658579_C_T	9.4046e-28	0.6274	11659	0.000411610650483934	0.166516762333845	0.0020521417099535	0.830191473839664	0.000828011466052872	0.172792696534519
6_30620729_31621958	ENSG00000137404.10	NRM	Cells_Transformed_fibroblasts	COVID19_HGI_A2_ALL_eur_leave_23andme_20210107	6_31121232_T_C	0.952577	5.656e-12	11970	2.95128074370828e-06	3.87008204816641e-06	0.420446091953836	0.551312357371643	0.0282347293117282	0.261485121891935
6_30620729_31621958	ENSG00000137404.10	NRM	Small_Intestine_Terminal_Ileum	COVID19_HGI_A2_ALL_leave_23andme_20210107	6_31121232_T_C	0.201005	4.713e-12	11289	2.63518498431053e-06	2.92825743950789e-06	0.450749304000154	0.5008310348404	0.0484140977170227	0.258870430635778
6_30620729_31621958	ENSG00000137404.10	NRM	Nerve_Tibial	COVID19_HGI_A2_ALL_eur_leave_ukbb_23andme_20210107	6_31121232_T_C	0.177503	7.312e-13	11985	7.91167376746606e-08	7.01311627097537e-07	0.100265564287743	0.88876943926377	0.0109642160201224	0.264641495126685
6_30620729_31621958	ENSG00000137404.10	NRM	Brain_Cortex	COVID19_HGI_A2_ALL_eur_leave_23andme_20210107	6_31121232_T_C	0.904503	5.656e-12	11969	3.22544450128339e-06	3.53075517572916e-06	0.459504077414604	0.502961795343927	0.0375273710417922	0.261485200704414
6_30620729_31621958	ENSG00000137404.10	NRM	Liver	COVID19_HGI_A2_ALL_leave_UKBB_23andme_20210107	6_31121232_T_C	0.266149	7.928e-13	11345	3.15544323749527e-07	5.0419914323955e-07	0.370690148868535	0.592278030306169	0.0370310010818286	0.261475625789121
6_30620729_31621958	ENSG00000137404.10	NRM	Brain_Hypothalamus	COVID19_HGI_A2_ALL_leave_UKBB_23andme_20210107	6_31121232_T_C	0.438002	7.928e-13	11325	4.11003109451801e-07	4.0204169045524e-07	0.482831704647142	0.472259242940022	0.0449082393680362	0.261475633394439
6_30620729_31621958	ENSG00000137404.10	NRM	Esophagus_Muscularis	COVID19_HGI_C2_ALL_eur_leave_ukbb_23andme_20210107	6_31121232_T_C	0.902013	1.649e-05	11813	0.296104891529306	0.589927951136823	0.0369362475459926	0.0735844119294426	0.00344649785843548	0.0798505466283349
6_30620729_31621958	ENSG00000137404.10	NRM	Muscle_Skeletal	COVID19_HGI_B1_ALL_eur_leave_ukbb_23andme_20210107	6_31321211_C_T	0.0218814	0.002817	11088	0.406900278440534	0.365911383245015	0.114700028288501	0.103136426660065	0.00935188336588437	0.0122910570251562
6_30620729_31621958	ENSG00000137404.10	NRM	Esophagus_Mucosa	COVID19_HGI_C2_ALL_eur_leave_23andme_20210107	6_31121232_T_C	0.54645	3.824e-06	11801	0.341109094565506	0.402002673768743	0.113942302645522	0.134274204483182	0.00867172453704735	0.15519362604239
6_30620729_31621958	ENSG00000137404.10	NRM	Adipose_Visceral_Omentum	COVID19_HGI_A2_ALL_leave_23andme_20210107	6_31121232_T_C	0.117527	4.713e-12	11300	2.67543973537204e-06	2.81826207491076e-06	0.457634893437259	0.482004348821213	0.0603552640397171	0.258870653085095
6_30620729_31621958	ENSG00000137404.10	NRM	Pancreas	COVID19_HGI_C2_ALL_eur_leave_ukbb_23andme_20210107	6_31121232_T_C	0.57448	1.649e-05	11813	0.456739963206999	0.428282379034456	0.0569739333181247	0.0534195382249389	0.00458418621548152	0.116933829075177
6_30620729_31621958	ENSG00000137404.10	NRM	Heart_Left_Ventricle	COVID19_HGI_A2_ALL_leave_UKBB_23andme_20210107	6_31121232_T_C	0.114955	7.928e-13	11345	2.16148966122351e-07	6.06611281678058e-07	0.25392404933031	0.712591683246869	0.0334834446625731	0.261475380045559
6_30620729_31621958	ENSG00000137404.10	NRM	Stomach	COVID19_HGI_B1_ALL_eur_leave_ukbb_23andme_20210107	6_31433733_T_C	0.430864	0.007179	11088	0.394355040357269	0.378291062270587	0.111163684768287	0.106625888740996	0.00956432386286028	0.00266087540264896
6_30620729_31621958	ENSG00000137404.10	NRM	Whole_Blood	COVID19_HGI_C2_ALL_eur_leave_23andme_20210107	6_31121232_T_C	0.436256	3.824e-06	11801	0.32850125688772	0.41450266673199	0.109730846313002	0.138449492917187	0.00881573715009966	0.157093492945438
6_30620729_31621958	ENSG00000137404.10	NRM	Liver	COVID19_HGI_B1_ALL_leave_23andme_20210107	6_31005432_C_T	0.123309	0.001427	11004	0.334714319857219	0.490692237448527	0.0676612583189074	0.0991838675281218	0.00774831684722526	0.0080047329589831
6_30620729_31621958	ENSG00000137404.10	NRM	Brain_Putamen_basal_ganglia	COVID19_HGI_B2_ALL_leave_23andme_20210107	6_31121232_T_C	0.251612	2.128e-08	11287	0.0118985091498693	0.0120147983932187	0.462239720144464	0.466710250857186	0.0471367214552623	0.240881501384778
6_30620729_31621958	ENSG00000137404.10	NRM	Vagina	COVID19_HGI_B1_ALL_eur_leave_ukbb_23andme_20210107	6_31433733_T_C	0.442523	0.007179	11075	0.382635092833004	0.389920339306585	0.10767033354429	0.109710277368791	0.0100639569473303	0.00252471115142984
6_30620729_31621958	ENSG00000137404.10	NRM	Brain_Hippocampus	COVID19_HGI_B1_ALL_eur_leave_ukbb_23andme_20210107	6_31321211_C_T	0.142669	0.002817	11085	0.329668211465993	0.442351827925502	0.0929124315924896	0.124660345174035	0.0104071838419804	0.00302853468575362
6_30620729_31621958	ENSG00000137404.10	NRM	Adipose_Subcutaneous	COVID19_HGI_B2_ALL_leave_UKBB_23andme_20210107	6_31121232_T_C	0.361428	2.263e-10	10551	0.000129626442420812	0.00014432556236592	0.455592146021132	0.507217556245117	0.0369163457289643	0.248426508336615
6_30620729_31621958	ENSG00000137404.10	NRM	Nerve_Tibial	COVID19_HGI_C2_ALL_eur_leave_ukbb_23andme_20210107	6_30658579_C_T	2.72089e-20	0.6823	11813	0.0900480057723662	0.795728425712905	0.0112326257599223	0.0992557601932717	0.00373518256153455	0.102437666170466
6_30620729_31621958	ENSG00000137404.10	NRM	Liver	COVID19_HGI_C2_ALL_leave_UKBB_23andme_20210107	6_31121232_T_C	0.266149	8.216e-07	11438	0.177493268509638	0.279606227970184	0.20281506969808	0.319475205528294	0.0206102282938037	0.22223360229013
6_30620729_31621958	ENSG00000137404.10	NRM	Brain_Frontal_Cortex_BA9	COVID19_HGI_C2_ALL_leave_23andme_20210107	6_31121232_T_C	0.401079	1.595e-07	11582	0.074731581117053	0.0865862977149576	0.372514587490131	0.431572209904451	0.0345953237734076	0.232133442614195
6_30620729_31621958	ENSG00000137404.10	NRM	Adipose_Subcutaneous	COVID19_HGI_B2_ALL_eur_leave_23andme_20210107	6_31121232_T_C	0.361428	9.818e-08	11278	0.0431803639710544	0.0519170466972804	0.396291344156091	0.476440798472031	0.0321704467035433	0.239222635201794
6_30620729_31621958	ENSG00000137404.10	NRM	Whole_Blood	COVID19_HGI_B1_ALL_eur_leave_ukbb_23andme_20210107	6_30634500_A_G	0.000140398	0.1474	11088	0.351324997639399	0.420072917799922	0.0990340614219703	0.118402062311087	0.0111659608276221	0.00714581096007735
6_30620729_31621958	ENSG00000137404.10	NRM	Pancreas	COVID19_HGI_B1_ALL_leave_UKBB_23andme_20210107	6_31485354_G_A	0.510779	0.001714	10048	0.456982231125276	0.364599725601228	0.0949163477438347	0.0757204900168883	0.00778120551277297	0.00473530120237527
6_30620729_31621958	ENSG00000137404.10	NRM	Adrenal_Gland	COVID19_HGI_B1_ALL_leave_UKBB_23andme_20210107	6_31314066_A_T	0.0227554	0.006223	10047	0.380902792836694	0.439894771969756	0.079105659831449	0.0913483296526688	0.00874844570943176	0.00526762091404486
6_30620729_31621958	ENSG00000137404.10	NRM	Liver	COVID19_HGI_B2_ALL_eur_leave_23andme_20210107	6_31121232_T_C	0.266149	9.818e-08	11278	0.0370369706232709	0.0578845632498244	0.339909846095892	0.531206380976631	0.0339622390543812	0.239623314382806
6_30620729_31621958	ENSG00000137404.10	NRM	Ovary	COVID19_HGI_C2_ALL_eur_leave_ukbb_23andme_20210107	6_31121232_T_C	0.826959	1.649e-05	11789	0.43706276808168	0.447967249473553	0.0544444498517034	0.0557980821922876	0.00472745040077597	0.116152505130438
6_30620729_31621958	ENSG00000137404.10	NRM	Small_Intestine_Terminal_Ileum	COVID19_HGI_B1_ALL_leave_UKBB_23andme_20210107	6_31485354_G_A	0.452869	0.001714	10039	0.41137694532133	0.409882251265498	0.0853458764712898	0.0850274138600207	0.0083675130818618	0.00479777300309607
6_30620729_31621958	ENSG00000137404.10	NRM	Nerve_Tibial	COVID19_HGI_A2_ALL_eur_leave_23andme_20210107	6_31121232_T_C	0.177503	5.656e-12	11970	7.03903573226739e-07	6.23855482157363e-06	0.100279686067296	0.888747584127704	0.0109657873466046	0.261484451968593
6_30620729_31621958	ENSG00000137404.10	NRM	Vagina	COVID19_HGI_C2_ALL_eur_leave_23andme_20210107	6_31121232_T_C	0.295365	3.824e-06	11786	0.355471232513237	0.385371839283576	0.118712055619771	0.128685809220512	0.0117590633629047	0.167321173103948
6_30620729_31621958	ENSG00000137404.10	NRM	Skin_Not_Sun_Exposed_Suprapubic	COVID19_HGI_A2_ALL_eur_leave_23andme_20210107	6_31121232_T_C	0.0672002	5.656e-12	11970	2.36916755568047e-06	4.24364171225783e-06	0.337516938059261	0.604500766271732	0.0579756828597396	0.261485303659144
6_30620729_31621958	ENSG00000137404.10	NRM	Colon_Sigmoid	COVID19_HGI_B2_ALL_leave_23andme_20210107	6_31121232_T_C	0.800029	2.128e-08	11293	0.00697416844019899	0.0175944466756629	0.270936989151286	0.683499405895541	0.0209949898373119	0.240374802550495
6_30620729_31621958	ENSG00000137404.10	NRM	Heart_Atrial_Appendage	COVID19_HGI_A2_ALL_leave_UKBB_23andme_20210107	6_31121232_T_C	0.119664	7.928e-13	11345	4.12624122907782e-07	3.84806064274763e-07	0.484736013406622	0.4519930862166	0.063270102946591	0.261475651759648
6_30620729_31621958	ENSG00000137404.10	NRM	Prostate	COVID19_HGI_B2_ALL_eur_leave_ukbb_23andme_20210107	6_31121232_T_C	0.307481	3.223e-10	11288	0.000181762746063599	0.000191071196753413	0.465561275717338	0.489358936200722	0.0447069541391229	0.2500587558043
6_30620729_31621958	ENSG00000137404.10	NRM	Ovary	COVID19_HGI_B1_ALL_eur_leave_ukbb_23andme_20210107	6_31552864_A_G	0.0938207	0.00817	11064	0.393925324019612	0.379205762916385	0.110640979878001	0.106496996674545	0.00973093651145829	0.00271556128917696
6_30620729_31621958	ENSG00000137404.10	NRM	Spleen	COVID19_HGI_C2_ALL_eur_leave_23andme_20210107	6_31121232_T_C	0.318429	3.824e-06	11794	0.343528530865399	0.397905241026648	0.114742505559625	0.132894026453219	0.0109296960951087	0.167407805212912
6_30620729_31621958	ENSG00000137404.10	NRM	Brain_Hypothalamus	COVID19_HGI_B2_ALL_leave_23andme_20210107	6_31121232_T_C	0.438002	2.128e-08	11275	0.0121411255946215	0.0118542159909853	0.471665075787538	0.46047519046935	0.0438643921575052	0.240889311217141
6_30620729_31621958	ENSG00000137404.10	NRM	Brain_Substantia_nigra	COVID19_HGI_A2_ALL_eur_leave_ukbb_23andme_20210107	6_31121232_T_C	0.246232	7.312e-13	11785	3.36523506605995e-07	4.18128925235069e-07	0.42648016227503	0.529855997370762	0.0436630857017766	0.264641615243532
6_30620729_31621958	ENSG00000137404.10	NRM	Heart_Atrial_Appendage	COVID19_HGI_C2_ALL_leave_23andme_20210107	6_31121232_T_C	0.119664	1.595e-07	11659	0.080614866841459	0.0778798842044957	0.401916545388718	0.38822955280935	0.0513591507559772	0.236782153134788
6_30620729_31621958	ENSG00000137404.10	NRM	Brain_Anterior_cingulate_cortex_BA24	COVID19_HGI_B2_ALL_leave_23andme_20210107	6_31121232_T_C	0.42031	2.128e-08	11289	0.0107944379110136	0.0133278510139391	0.419348952662084	0.517729741596971	0.0387990168159925	0.240831319009819
6_30620729_31621958	ENSG00000137404.10	NRM	Brain_Spinal_cord_cervical_c-1	COVID19_HGI_A2_ALL_eur_leave_ukbb_23andme_20210107	6_31121232_T_C	0.136328	7.312e-13	11953	3.30291701020097e-07	4.21233880728963e-07	0.418582524307446	0.53378697940463	0.0476297447623434	0.264641629777793
6_30620729_31621958	ENSG00000137404.10	NRM	Brain_Cerebellum	COVID19_HGI_C2_ALL_leave_UKBB_23andme_20210107	6_31121232_T_C	0.0211254	8.216e-07	11438	0.19060315339028	0.254824710972037	0.217795255922194	0.291133238524587	0.045643641190902	0.23484148506823
6_30620729_31621958	ENSG00000137404.10	NRM	Uterus	COVID19_HGI_A2_ALL_leave_23andme_20210107	6_31121232_T_C	0.42603	4.713e-12	11265	2.7032225982453e-06	2.89238317535233e-06	0.462387159825818	0.494700234915571	0.0429070096528369	0.25887057990966
6_30620729_31621958	ENSG00000137404.10	NRM	Esophagus_Gastroesophageal_Junction	COVID19_HGI_C2_ALL_eur_leave_ukbb_23andme_20210107	6_31121232_T_C	0.352891	1.649e-05	11811	0.454545966908116	0.430277093717769	0.0566591819772394	0.0536291769012049	0.00488858049567102	0.12480692436218
6_30620729_31621958	ENSG00000137404.10	NRM	Heart_Left_Ventricle	COVID19_HGI_A2_ALL_eur_leave_ukbb_23andme_20210107	6_31121232_T_C	0.114955	7.312e-13	11985	1.96848933250944e-07	5.6629103192465e-07	0.249468948694626	0.717634332697192	0.0328959554682175	0.264641549477075
6_30620729_31621958	ENSG00000137404.10	NRM	Brain_Hippocampus	COVID19_HGI_C2_ALL_eur_leave_ukbb_23andme_20210107	6_31121232_T_C	0.220808	1.649e-05	11810	0.363891199039673	0.521000449026029	0.0453890237892869	0.064980899689419	0.00473842845559197	0.120648979934653
6_30620729_31621958	ENSG00000137404.10	NRM	Muscle_Skeletal	COVID19_HGI_B1_ALL_eur_leave_23andme_20210107	6_31271281_G_A	0.802535	0.001763	11079	0.417113781831469	0.374800934879098	0.104906456433188	0.0942556148076968	0.00892321204854848	0.0104112816497111
6_30620729_31621958	ENSG00000137404.10	NRM	Adipose_Visceral_Omentum	COVID19_HGI_A2_ALL_eur_leave_23andme_20210107	6_31121232_T_C	0.117527	5.656e-12	11970	3.09686557824903e-06	3.51446916017745e-06	0.441186434891693	0.5006209943724	0.0581859594011689	0.261485287509486
6_30620729_31621958	ENSG00000137404.10	NRM	Whole_Blood	COVID19_HGI_B1_ALL_leave_UKBB_23andme_20210107	6_31485354_G_A	0.00787963	0.001714	10048	0.391944237599851	0.428011511867224	0.0814077944794775	0.0888893100420939	0.00974714601135413	0.0352289021615014
6_30620729_31621958	ENSG00000137404.10	NRM	Thyroid	COVID19_HGI_A2_ALL_leave_UKBB_23andme_20210107	6_31121232_T_C	0.0204592	7.928e-13	11345	3.47394612211541e-07	3.8741398249444e-07	0.408106724870268	0.45498313565947	0.136909404661667	0.261475670892461
6_30620729_31621958	ENSG00000137404.10	NRM	Artery_Tibial	COVID19_HGI_A2_ALL_leave_UKBB_23andme_20210107	6_31121232_T_C	0.097677	7.928e-13	11345	1.69672969367692e-08	8.31821217780831e-07	0.0199325716040457	0.977190842683258	0.0028757369241809	0.261474767704097
6_30620729_31621958	ENSG00000137404.10	NRM	Thyroid	COVID19_HGI_B1_ALL_eur_leave_ukbb_23andme_20210107	6_30658579_C_T	3.4178e-15	0.7901	11088	0.358607747132451	0.412292754424655	0.10108697614612	0.1162082946548	0.0118042276419735	0.0207902636398375
6_30620729_31621958	ENSG00000137404.10	NRM	Skin_Not_Sun_Exposed_Suprapubic	COVID19_HGI_B2_ALL_leave_23andme_20210107	6_31121232_T_C	0.0672002	2.128e-08	11293	0.00894200043460565	0.0146576095210711	0.347384594380749	0.569368611660991	0.0596471840025829	0.240954812973558
6_30620729_31621958	ENSG00000137404.10	NRM	Heart_Left_Ventricle	COVID19_HGI_B1_ALL_eur_leave_23andme_20210107	6_31210691_A_G	3.61249e-05	0.03472	11079	0.212805634744528	0.573478749491251	0.0535218111279859	0.144217146459224	0.0159766581770116	0.0313207121266409
6_30620729_31621958	ENSG00000137404.10	NRM	Brain_Frontal_Cortex_BA9	COVID19_HGI_B2_ALL_eur_leave_23andme_20210107	6_31121232_T_C	0.401079	9.818e-08	11193	0.0445733737686659	0.0499725718508713	0.408955504072917	0.458454472489541	0.0380440778180053	0.239616403912649
6_30620729_31621958	ENSG00000137404.10	NRM	Pituitary	COVID19_HGI_B1_ALL_eur_leave_ukbb_23andme_20210107	6_31433733_T_C	0.293873	0.007179	11081	0.36419756267486	0.40806415780523	0.102497103820665	0.114832189192533	0.0104089865067117	0.00235219795261467
6_30620729_31621958	ENSG00000137404.10	NRM	Heart_Atrial_Appendage	COVID19_HGI_B1_ALL_leave_23andme_20210107	6_31005432_C_T	0.927695	0.001427	11004	0.432011514983104	0.393438145134446	0.0873295254427217	0.0795243653456004	0.00769644909412848	0.0063717131472343
6_30620729_31621958	ENSG00000137404.10	NRM	Thyroid	COVID19_HGI_B2_ALL_eur_leave_23andme_20210107	6_31121232_T_C	0.0204592	9.818e-08	11278	0.0396999595402475	0.0466047394579997	0.364349646049613	0.427597083447506	0.121748571504634	0.24061423434867
6_30620729_31621958	ENSG00000137404.10	NRM	Brain_Frontal_Cortex_BA9	COVID19_HGI_B2_ALL_eur_leave_ukbb_23andme_20210107	6_31121232_T_C	0.401079	3.223e-10	11203	0.000176190024486849	0.000197714557174706	0.451287357606867	0.506377629487992	0.0419611083234788	0.25005682371641
6_30620729_31621958	ENSG00000137404.10	NRM	Brain_Frontal_Cortex_BA9	COVID19_HGI_A2_ALL_eur_leave_23andme_20210107	6_31121232_T_C	0.401079	5.656e-12	11865	3.07821087630439e-06	3.65521748861487e-06	0.43852884168837	0.520689726171251	0.0407746987120146	0.26148521453215
6_30620729_31621958	ENSG00000137404.10	NRM	Artery_Tibial	COVID19_HGI_B2_ALL_eur_leave_ukbb_23andme_20210107	6_31121232_T_C	0.097677	3.223e-10	11288	9.70081272758268e-07	0.000389152722345958	0.00248473509933004	0.996762955863909	0.000362186233143238	0.247498369986292
6_30620729_31621958	ENSG00000137404.10	NRM	Esophagus_Gastroesophageal_Junction	COVID19_HGI_B2_ALL_leave_23andme_20210107	6_31121232_T_C	0.352891	2.128e-08	11291	0.0126396290037648	0.0113552868435012	0.491032348720073	0.441093528187686	0.0438792072449747	0.240897215023143
6_30620729_31621958	ENSG00000137404.10	NRM	Brain_Hippocampus	COVID19_HGI_B1_ALL_eur_leave_23andme_20210107	6_31271281_G_A	0.801478	0.001763	11076	0.338199114877556	0.453497647146803	0.085042894787774	0.114026406596565	0.00923393659130142	0.00888028077340907
6_30620729_31621958	ENSG00000137404.10	NRM	Brain_Nucleus_accumbens_basal_ganglia	COVID19_HGI_B1_ALL_eur_leave_23andme_20210107	6_31271281_G_A	0.365199	0.001763	11078	0.361399000078337	0.430057487232777	0.0908889465898325	0.108146496731933	0.00950806936712133	0.00935533373244238
6_30620729_31621958	ENSG00000137404.10	NRM	Brain_Cortex	COVID19_HGI_A2_ALL_eur_leave_ukbb_23andme_20210107	6_31121232_T_C	0.904503	7.312e-13	11984	3.62345165078064e-07	3.97163242465015e-07	0.459204253247524	0.503292105875022	0.0375028813690467	0.264641622147568
6_30620729_31621958	ENSG00000137404.10	NRM	Esophagus_Gastroesophageal_Junction	COVID19_HGI_B1_ALL_leave_UKBB_23andme_20210107	6_31321211_C_T	0.495344	0.00127	10046	0.454835259890998	0.366827135933268	0.0944535146679286	0.0761695639747544	0.0077145255330511	0.0050509387084558
6_30620729_31621958	ENSG00000137404.10	NRM	Cells_Transformed_fibroblasts	COVID19_HGI_A2_ALL_eur_leave_ukbb_23andme_20210107	6_31121232_T_C	0.952577	7.312e-13	11985	3.31572138101539e-07	4.35254946148677e-07	0.42020523729825	0.55157545050487	0.0282185453697952	0.264641608909629
6_30620729_31621958	ENSG00000137404.10	NRM	Brain_Putamen_basal_ganglia	COVID19_HGI_A2_ALL_leave_UKBB_23andme_20210107	6_31121232_T_C	0.251612	7.928e-13	11343	4.02478071552455e-07	4.07750886901529e-07	0.472816796331332	0.478962891096546	0.0482195023431644	0.261475633401024
6_30620729_31621958	ENSG00000137404.10	NRM	Brain_Cortex	COVID19_HGI_B1_ALL_leave_UKBB_23andme_20210107	6_31321211_C_T	0.119633	0.00127	10047	0.428751938244699	0.392418824866636	0.0890470042149948	0.0814927315671632	0.00828950110650653	0.00941919367474563
6_30620729_31621958	ENSG00000137404.10	NRM	Testis	COVID19_HGI_B1_ALL_leave_UKBB_23andme_20210107	6_30657043_G_A	4.91203e-10	0.6341	10048	0.315608536146973	0.504435635987809	0.0655526791360877	0.104762897888998	0.00964025084013235	0.125161425393808
6_30620729_31621958	ENSG00000137404.10	NRM	Brain_Frontal_Cortex_BA9	COVID19_HGI_A2_ALL_leave_UKBB_23andme_20210107	6_31121232_T_C	0.401079	7.928e-13	11282	3.82997923351513e-07	4.32660314480553e-07	0.449932217023481	0.508231977068115	0.0418349902501667	0.261475625541382
6_30620729_31621958	ENSG00000137404.10	NRM	Artery_Coronary	COVID19_HGI_B2_ALL_eur_leave_ukbb_23andme_20210107	6_31121232_T_C	0.537616	3.223e-10	11288	0.000177875534392754	0.000197488871198314	0.455604696255071	0.505803452426324	0.0382164869130137	0.250056741558433
6_30620729_31621958	ENSG00000137404.10	NRM	Muscle_Skeletal	COVID19_HGI_B1_ALL_leave_UKBB_23andme_20210107	6_31321211_C_T	0.0218814	0.00127	10048	0.449708948707416	0.37202783306845	0.0934056688679562	0.0772635136109544	0.00759403574522294	0.0295695454542011
6_30620729_31621958	ENSG00000137404.10	NRM	Brain_Anterior_cingulate_cortex_BA24	COVID19_HGI_B1_ALL_leave_UKBB_23andme_20210107	6_31485354_G_A	0.0357639	0.001714	10045	0.391997452834397	0.429023681037277	0.0813221582132583	0.0889948033329513	0.00866190458211619	0.0113226550295792
6_30620729_31621958	ENSG00000137404.10	NRM	Adrenal_Gland	COVID19_HGI_A2_ALL_eur_leave_23andme_20210107	6_31121232_T_C	0.528074	5.656e-12	11962	2.86436923168649e-06	3.91172859049546e-06	0.408064482255951	0.557238962076583	0.0346897795696434	0.261485200503801
6_30620729_31621958	ENSG00000137404.10	NRM	Brain_Spinal_cord_cervical_c-1	COVID19_HGI_B2_ALL_eur_leave_ukbb_23andme_20210107	6_31121232_T_C	0.136328	3.223e-10	11267	0.000168329026829991	0.000202807920910145	0.431152547353854	0.519416616367705	0.0490596993307002	0.250059332524845
6_30620729_31621958	ENSG00000137404.10	NRM	Brain_Hippocampus	COVID19_HGI_B1_ALL_leave_UKBB_23andme_20210107	6_31485354_G_A	0.0840669	0.001714	10047	0.367567441857471	0.453030334627452	0.0763395138777313	0.0940801874613177	0.00898252217602761	0.00728868887595644
6_30620729_31621958	ENSG00000137404.10	NRM	Cells_Transformed_fibroblasts	COVID19_HGI_B1_ALL_eur_leave_23andme_20210107	6_30685810_T_C	2.7152e-13	0.2975	11079	0.354597076559469	0.43568446241793	0.0891831542944606	0.10956611760618	0.0109691891219602	0.0350633696672674
6_30620729_31621958	ENSG00000137404.10	NRM	Brain_Spinal_cord_cervical_c-1	COVID19_HGI_B2_ALL_leave_23andme_20210107	6_31121232_T_C	0.136328	2.128e-08	11278	0.0108294836759382	0.013065616681747	0.420709745769494	0.50753240950007	0.0478627443727497	0.240906078717358
6_30620729_31621958	ENSG00000137404.10	NRM	Brain_Cerebellar_Hemisphere	COVID19_HGI_B2_ALL_eur_leave_23andme_20210107	6_31121232_T_C	0.455239	9.818e-08	11276	0.0455529155611382	0.0489701457369191	0.418064838092394	0.449388666310485	0.0380234342990644	0.239640930780076
6_30620729_31621958	ENSG00000137404.10	NRM	Colon_Transverse	COVID19_HGI_A2_ALL_leave_UKBB_23andme_20210107	6_31121232_T_C	0.180391	7.928e-13	11345	4.02132677989827e-07	4.04617891825937e-07	0.472411040381375	0.475278270536816	0.0523098823312391	0.2614756390779
6_30620729_31621958	ENSG00000137404.10	NRM	Brain_Putamen_basal_ganglia	COVID19_HGI_B2_ALL_leave_UKBB_23andme_20210107	6_31121232_T_C	0.251612	2.263e-10	10549	0.000139117913858973	0.000131154676647339	0.488951384641378	0.460913493283652	0.0498648494844632	0.248429908900013
6_30620729_31621958	ENSG00000137404.10	NRM	Lung	COVID19_HGI_B1_ALL_leave_UKBB_23andme_20210107	6_30629152_T_G	2.24194e-07	0.3297	10048	0.178574042235783	0.641085563690993	0.0370902733988955	0.133144963360362	0.0101051573139673	0.0815967668995099
6_30620729_31621958	ENSG00000137404.10	NRM	Uterus	COVID19_HGI_C2_ALL_leave_23andme_20210107	6_31121232_T_C	0.42603	1.595e-07	11572	0.0768009756881254	0.0845559166133389	0.382337809354032	0.420908785982767	0.0353965123617367	0.232695033178816
6_30620729_31621958	ENSG00000137404.10	NRM	Artery_Tibial	COVID19_HGI_B1_ALL_leave_23andme_20210107	6_30628918_G_A	9.4046e-28	0.5558	11004	0.00583262894668054	0.804747868548179	0.00117904430861528	0.162651207603081	0.025589250593445	0.701152171264825
6_30620729_31621958	ENSG00000137404.10	NRM	Prostate	COVID19_HGI_A2_ALL_leave_23andme_20210107	6_31121232_T_C	0.307481	4.713e-12	11300	2.72453995637352e-06	2.86028729943761e-06	0.466033503246585	0.489208380765845	0.0447525311603142	0.258870601533874
6_30620729_31621958	ENSG00000137404.10	NRM	Brain_Hypothalamus	COVID19_HGI_A2_ALL_leave_23andme_20210107	6_31121232_T_C	0.438002	4.713e-12	11280	2.82775362829389e-06	2.75569899310185e-06	0.483688236322215	0.471318278144735	0.0449879020804294	0.258870603172175
6_30620729_31621958	ENSG00000137404.10	NRM	Brain_Substantia_nigra	COVID19_HGI_B1_ALL_leave_23andme_20210107	6_31005432_C_T	0.140577	0.001427	10852	0.386529678514953	0.442559823091057	0.075945388569225	0.0869461778554775	0.00801893196928686	0.00820878281811883
6_30620729_31621958	ENSG00000137404.10	NRM	Brain_Hippocampus	COVID19_HGI_B2_ALL_leave_23andme_20210107	6_31121232_T_C	0.220808	2.128e-08	11292	0.0101274006389262	0.0139356871263504	0.393435514328048	0.541341019269361	0.0411603786373142	0.240833912993983
6_30620729_31621958	ENSG00000137404.10	NRM	Colon_Transverse	COVID19_HGI_B2_ALL_eur_leave_23andme_20210107	6_31121232_T_C	0.180391	9.818e-08	11278	0.0466878127977868	0.0469114454077387	0.428481244431973	0.430486217835593	0.0474332795269086	0.239728475189531
6_30620729_31621958	ENSG00000137404.10	NRM	Esophagus_Mucosa	COVID19_HGI_A2_ALL_eur_leave_ukbb_23andme_20210107	6_31121232_T_C	0.54645	7.312e-13	11985	3.48025550260978e-07	4.1648274389039e-07	0.441056838402037	0.52778227809424	0.0311601189954289	0.264641615375398
6_30620729_31621958	ENSG00000137404.10	NRM	Whole_Blood	COVID19_HGI_B1_ALL_eur_leave_23andme_20210107	6_31271281_G_A	0.424725	0.001763	11079	0.360428065355412	0.430663340297884	0.090649680692601	0.108304291788208	0.00995462186589483	0.0085284330027087
6_30620729_31621958	ENSG00000137404.10	NRM	Liver	COVID19_HGI_A2_ALL_eur_leave_23andme_20210107	6_31121232_T_C	0.266149	5.656e-12	11969	2.53769381424483e-06	4.22840647839947e-06	0.361525567840946	0.602352180764153	0.0361154852946089	0.261485206411007
6_30620729_31621958	ENSG00000137404.10	NRM	Adrenal_Gland	COVID19_HGI_B2_ALL_eur_leave_23andme_20210107	6_31121232_T_C	0.528074	9.818e-08	11271	0.0414642216103143	0.0536124431844231	0.380537516540758	0.49199531899936	0.032390499665145	0.239366899370905
6_30620729_31621958	ENSG00000137404.10	NRM	Brain_Cerebellum	COVID19_HGI_A2_ALL_eur_leave_23andme_20210107	6_31121232_T_C	0.0211254	5.656e-12	11970	2.68987960195153e-06	3.74446375865583e-06	0.383206297427951	0.533361302105208	0.0834259661234801	0.261485332008126
6_30620729_31621958	ENSG00000137404.10	NRM	Brain_Spinal_cord_cervical_c-1	COVID19_HGI_B1_ALL_eur_leave_23andme_20210107	6_31271281_G_A	0.191353	0.001763	11060	0.36199835630403	0.429547466024867	0.0909340925660891	0.107892821343571	0.00962726376144349	0.00954010572607612
6_30620729_31621958	ENSG00000137404.10	NRM	Esophagus_Muscularis	COVID19_HGI_B1_ALL_leave_UKBB_23andme_20210107	6_31234381_C_T	0.000180712	0.05111	10048	0.307395144746884	0.511763837338387	0.0638467372827963	0.10628391344766	0.0107103671842721	0.0173612608457576
6_30620729_31621958	ENSG00000137404.10	NRM	Pituitary	COVID19_HGI_C2_ALL_eur_leave_23andme_20210107	6_31121232_T_C	0.969468	3.824e-06	11793	0.337798843073756	0.404483284379497	0.11281295844841	0.135073390012636	0.00983152408570163	0.155982571080665
6_30620729_31621958	ENSG00000137404.10	NRM	Brain_Substantia_nigra	COVID19_HGI_C2_ALL_leave_23andme_20210107	6_31121232_T_C	0.246232	1.595e-07	11483	0.0728803967893882	0.0882463460494716	0.362743014473631	0.439186042946915	0.0369441997405938	0.233420180172006
6_30620729_31621958	ENSG00000137404.10	NRM	Artery_Aorta	COVID19_HGI_B1_ALL_eur_leave_ukbb_23andme_20210107	6_30634500_A_G	3.01657e-07	0.1474	11088	0.305790345664267	0.464802705780915	0.0861984204888369	0.131009789513624	0.012198738552358	0.0623385268062429
6_30620729_31621958	ENSG00000137411.12	VARS2	Skin_Not_Sun_Exposed_Suprapubic	COVID19_HGI_C2_ALL_eur_leave_23andme_20210107	6_30898441_A_G	5.7393e-55	0.04915	11801	1.07841307133878e-39	0.747038584213077	3.60227477100508e-40	0.249533443974425	0.00342797181249711	0.191794899149086
6_30620729_31621958	ENSG00000137411.12	VARS2	Colon_Transverse	COVID19_HGI_A2_ALL_leave_23andme_20210107	6_30897774_A_G	3.07752e-29	0.06999	11300	4.36778522713034e-23	5.84619771154198e-06	7.47111175986431e-18	0.999994143517906	1.02843804877732e-08	0.200277544217859
6_30620729_31621958	ENSG00000137411.12	VARS2	Uterus	COVID19_HGI_B2_ALL_leave_UKBB_23andme_20210107	6_31121232_T_C	0.597792	2.263e-10	10512	3.39689688902278e-06	0.00028074554732117	0.0119389141807932	0.986722153364683	0.00105479001031381	0.248358456627939
6_30620729_31621958	ENSG00000137411.12	VARS2	Lung	COVID19_HGI_B2_ALL_eur_leave_ukbb_23andme_20210107	6_30844314_T_C	1.28252e-54	0.5551	11288	2.99835581179342e-44	0.000390263825181354	7.67989253586979e-41	0.999609260787576	4.75387246247181e-07	0.0310948620530742
6_30620729_31621958	ENSG00000137411.12	VARS2	Small_Intestine_Terminal_Ileum	COVID19_HGI_B2_ALL_eur_leave_23andme_20210107	6_30897774_A_G	1.20946e-17	0.3364	11266	2.10497828145529e-07	0.0982427682851186	1.93184424836754e-06	0.901623074872457	0.000132014500348056	0.338618486153339
6_30620729_31621958	ENSG00000137411.12	VARS2	Brain_Frontal_Cortex_BA9	COVID19_HGI_B2_ALL_leave_23andme_20210107	6_30850582_G_A	3.25635e-16	0.7081	11234	2.70624768706631e-08	0.0250946905439468	1.05132294984007e-06	0.974878371786047	2.58592845782818e-05	0.0150691155977458
6_30620729_31621958	ENSG00000137411.12	VARS2	Colon_Transverse	COVID19_HGI_C2_ALL_eur_leave_23andme_20210107	6_30897774_A_G	3.07752e-29	0.05019	11801	5.58251336755081e-18	0.747208829575863	1.86475364562875e-18	0.249590539187945	0.003200631236195	0.0727516227630208
6_30620729_31621958	ENSG00000137411.12	VARS2	Brain_Substantia_nigra	COVID19_HGI_C2_ALL_eur_leave_ukbb_23andme_20210107	6_30885639_A_G	3.15612e-09	0.03415	11626	0.0217554089427024	0.866171412251753	0.00268069738830374	0.106726812446655	0.00266566897058582	0.0257708818788261
6_30620729_31621958	ENSG00000137411.12	VARS2	Ovary	COVID19_HGI_C2_ALL_leave_UKBB_23andme_20210107	6_30898441_A_G	4.59048e-16	0.05287	11418	1.39600467202295e-06	0.465973112517888	1.59497829075912e-06	0.532386981431382	0.00163691506776786	0.0556838687571093
6_30620729_31621958	ENSG00000137411.12	VARS2	Minor_Salivary_Gland	COVID19_HGI_A2_ALL_leave_23andme_20210107	6_31121232_T_C	0.550765	4.713e-12	11217	4.26121659756916e-07	5.38235446325377e-06	0.0728882569687498	0.920647129746248	0.0064588048088795	0.258869734669485
6_30620729_31621958	ENSG00000137411.12	VARS2	Artery_Coronary	COVID19_HGI_B2_ALL_leave_23andme_20210107	6_30886350_C_G	6.10506e-15	0.4533	11293	4.75859448706846e-08	0.0250942502705197	1.84864944684566e-06	0.974877576924746	2.62765693419409e-05	0.0214043879822041
6_30620729_31621958	ENSG00000137411.12	VARS2	Ovary	COVID19_HGI_B1_ALL_leave_UKBB_23andme_20210107	6_30898434_A_G	4.59048e-16	0.2777	10032	2.58958727156489e-06	0.817466192122801	5.36131863546914e-07	0.16922975868755	0.0133009234705139	0.033042908536196
6_30620729_31621958	ENSG00000137411.12	VARS2	Brain_Putamen_basal_ganglia	COVID19_HGI_C2_ALL_leave_23andme_20210107	6_31121232_T_C	0.00277539	1.595e-07	11652	0.000166033628629164	0.166713179391979	0.000827760848996047	0.831147604694451	0.00114542143594545	0.0503173400740669
6_30620729_31621958	ENSG00000137411.12	VARS2	Lung	COVID19_HGI_B2_ALL_eur_leave_23andme_20210107	6_30844314_T_C	1.28252e-54	0.2954	11278	7.54769688271413e-42	0.098240277060231	6.92696093284104e-41	0.901608076402763	0.000151646537003914	0.0304550988646306
6_30620729_31621958	ENSG00000137411.12	VARS2	Esophagus_Gastroesophageal_Junction	COVID19_HGI_B2_ALL_leave_UKBB_23andme_20210107	6_30892592_G_C	1.31329e-25	0.8356	10549	1.06767255226286e-18	0.00028444198374562	3.75250001454959e-15	0.999715264355352	2.93660895438816e-07	0.0211752025770599
6_30620729_31621958	ENSG00000137411.12	VARS2	Esophagus_Muscularis	COVID19_HGI_A2_ALL_leave_UKBB_23andme_20210107	6_30898442_C_T	1.39522e-39	0.2685	11345	1.24316194057555e-33	8.51233990273348e-07	1.46042203942621e-27	0.999999146954346	1.81166140814986e-09	0.0617543790830961
6_30620729_31621958	ENSG00000137411.12	VARS2	Cells_Transformed_fibroblasts	COVID19_HGI_B2_ALL_eur_leave_23andme_20210107	6_30890871_T_C	8.18006e-29	0.4127	11278	2.4568007573087e-19	0.098244470326787	2.25474911487596e-18	0.901646603171711	0.000108926501500592	0.271336172755808
6_30620729_31621958	ENSG00000137411.12	VARS2	Testis	COVID19_HGI_B2_ALL_eur_leave_23andme_20210107	6_30865565_T_C	7.58511e-18	0.002788	11278	1.85118773087181e-05	0.0979283517224246	0.000169894277557323	0.898742366714218	0.00314087540849119	0.187803013907306
6_30620729_31621958	ENSG00000137411.12	VARS2	Artery_Aorta	COVID19_HGI_B2_ALL_eur_leave_ukbb_23andme_20210107	6_30898434_A_G	6.49837e-30	0.6303	11288	2.23353901055405e-22	0.000390263826450139	5.72091527905361e-19	0.99960926404064	4.72132910604917e-07	0.0412695599298925
6_30620729_31621958	ENSG00000137411.12	VARS2	Nerve_Tibial	COVID19_HGI_B1_ALL_eur_leave_23andme_20210107	6_30880757_G_A	1.54362e-66	0.09919	11079	2.85399346419025e-50	0.783871699890356	7.17795369160564e-51	0.197129131426972	0.018999168682677	0.0446118100799342
6_30620729_31621958	ENSG00000137411.12	VARS2	Brain_Hypothalamus	COVID19_HGI_C2_ALL_leave_UKBB_23andme_20210107	6_30861000_C_T	8.86583e-16	0.1243	11417	2.89692338572377e-06	0.466048361273446	3.30998991559142e-06	0.532499822320176	0.00144560949307759	0.0324507795183372
6_30620729_31621958	ENSG00000137411.12	VARS2	Breast_Mammary_Tissue	COVID19_HGI_B1_ALL_leave_23andme_20210107	6_30813292_C_A	1.8211e-30	0.229	11004	6.85233353124425e-19	0.820882235996528	1.38517380834678e-19	0.165925106734451	0.0131926572690201	0.0740932472568194
6_30620729_31621958	ENSG00000137411.12	VARS2	Brain_Substantia_nigra	COVID19_HGI_B1_ALL_eur_leave_ukbb_23andme_20210107	6_30850582_G_A	3.55513e-10	0.2314	10913	0.0199006608528488	0.751855607083202	0.00540765557429323	0.204285024330116	0.0185510521595402	0.0222408154464751
6_30620729_31621958	ENSG00000137411.12	VARS2	Adrenal_Gland	COVID19_HGI_C2_ALL_eur_leave_ukbb_23andme_20210107	6_30885639_A_G	1.62339e-33	0.03415	11806	4.04480616479816e-19	0.887039741795018	5.02346540243997e-20	0.110163507193962	0.00279675101101876	0.0389972489916591
6_30620729_31621958	ENSG00000137411.12	VARS2	Brain_Caudate_basal_ganglia	COVID19_HGI_A2_ALL_eur_leave_ukbb_23andme_20210107	6_31121232_T_C	0.0628525	7.312e-13	11984	8.34521931282657e-14	7.89071163011163e-07	1.05759937541965e-07	0.999999086739665	1.84291503307968e-08	0.221516170453627
6_30620729_31621958	ENSG00000137411.12	VARS2	Heart_Atrial_Appendage	COVID19_HGI_B2_ALL_eur_leave_23andme_20210107	6_30923629_C_T	1.52775e-43	0.3102	11278	4.17616247212382e-30	0.0982403794020117	3.83270747926434e-29	0.901609016695514	0.000150603902480185	0.0513095537314687
6_30620729_31621958	ENSG00000137411.12	VARS2	Esophagus_Mucosa	COVID19_HGI_B1_ALL_eur_leave_ukbb_23andme_20210107	6_30905313_A_G	5.52667e-21	0.06564	11088	1.07436901277521e-12	0.757922904409545	3.02850999831928e-13	0.213620398273873	0.0284566973152039	0.318491904625275
6_30620729_31621958	ENSG00000137411.12	VARS2	Breast_Mammary_Tissue	COVID19_HGI_B2_ALL_eur_leave_23andme_20210107	6_30813292_C_A	1.8211e-30	0.2845	11278	8.20065991686066e-20	0.0982406361060087	7.52622313141734e-19	0.901611375232804	0.00014798866118428	0.0900607228270191
6_30620729_31621958	ENSG00000137411.12	VARS2	Brain_Anterior_cingulate_cortex_BA24	COVID19_HGI_A2_ALL_leave_UKBB_23andme_20210107	6_31121232_T_C	0.283169	7.928e-13	11341	3.18691165453562e-13	8.51233639874959e-07	3.7438694557411e-07	0.999998735254202	3.91248943868865e-08	0.24908503423404
6_30620729_31621958	ENSG00000137411.12	VARS2	Brain_Cerebellar_Hemisphere	COVID19_HGI_A2_ALL_leave_23andme_20210107	6_31121232_T_C	0.792613	4.713e-12	11300	4.18136764508662e-09	5.84166337081887e-06	0.00071522438400771	0.999218482529691	6.04472415625404e-05	0.258837558089152
6_30620729_31621958	ENSG00000137411.12	VARS2	Brain_Hippocampus	COVID19_HGI_A2_ALL_eur_leave_ukbb_23andme_20210107	6_31121232_T_C	0.920416	7.312e-13	11982	5.07092857604064e-12	7.89065753802634e-07	6.4264469196726e-06	0.999992231027809	5.53454448247967e-07	0.262872926358251
6_30620729_31621958	ENSG00000137411.12	VARS2	Artery_Tibial	COVID19_HGI_A2_ALL_eur_leave_23andme_20210107	6_30895264_C_T	4.67995e-48	0.3259	11970	7.40805283653533e-41	7.01935406656927e-06	1.05536786723828e-35	0.999992966300719	1.43452195507994e-08	0.0235852174033708
6_30620729_31621958	ENSG00000137411.12	VARS2	Vagina	COVID19_HGI_B1_ALL_leave_UKBB_23andme_20210107	6_30890871_T_C	3.46477e-05	0.05744	10037	0.294833920454655	0.525174156496947	0.0611226493013676	0.10886497093818	0.0100043028088503	0.0117829466936472
6_30620729_31621958	ENSG00000137411.12	VARS2	Skin_Sun_Exposed_Lower_leg	COVID19_HGI_B1_ALL_eur_leave_23andme_20210107	6_30890871_T_C	4.66465e-78	0.0297	11079	8.02351489794592e-61	0.760939540339848	2.01795901441225e-61	0.191332836179622	0.0477276234805335	0.297313593677098
6_30620729_31621958	ENSG00000137411.12	VARS2	Uterus	COVID19_HGI_B2_ALL_eur_leave_ukbb_23andme_20210107	6_31121232_T_C	0.597792	3.223e-10	11203	4.65631789032276e-06	0.000385196931066558	0.011926539697064	0.986629712682019	0.00105389437195989	0.249939215780271
6_30620729_31621958	ENSG00000137411.12	VARS2	Spleen	COVID19_HGI_A2_ALL_eur_leave_23andme_20210107	6_30894759_G_A	1.12771e-23	0.1062	11963	2.26389051910408e-16	7.01935400384039e-06	3.22518934513506e-11	0.999992956874022	2.37397209476545e-08	0.300334934691567
6_30620729_31621958	ENSG00000137411.12	VARS2	Artery_Tibial	COVID19_HGI_B2_ALL_eur_leave_23andme_20210107	6_30895264_C_T	4.67995e-48	0.2925	11278	1.08319915659773e-36	0.098240251439605	9.94114940866666e-36	0.901607841006341	0.000151907554060515	0.0267526149730044
6_30620729_31621958	ENSG00000137411.12	VARS2	Brain_Cerebellum	COVID19_HGI_C2_ALL_eur_leave_23andme_20210107	6_30808762_C_T	1.60182e-15	0.01877	11801	1.24977066271895e-06	0.746486671482616	4.17466873084708e-07	0.24934835058596	0.00416331069388792	0.247950670727163
6_30620729_31621958	ENSG00000137411.12	VARS2	Prostate	COVID19_HGI_B2_ALL_leave_23andme_20210107	6_31121232_T_C	0.192592	2.128e-08	11292	3.84785829924371e-05	0.0250517435632322	0.00149484017292203	0.973225687789832	0.000189249891021208	0.206806426724892
6_30620729_31621958	ENSG00000137411.12	VARS2	Pancreas	COVID19_HGI_B1_ALL_leave_23andme_20210107	6_30919701_T_C	4.46282e-40	0.1625	11004	1.30879089405145e-24	0.820521462374656	2.64567224986441e-25	0.165851743548075	0.013626794077271	0.105845803955624
6_30620729_31621958	ENSG00000137411.12	VARS2	Brain_Cerebellar_Hemisphere	COVID19_HGI_C2_ALL_eur_leave_23andme_20210107	6_30804932_C_T	3.12183e-12	0.03914	11798	0.000532841961357417	0.745608951558116	0.000177862734469082	0.248879590090699	0.00480075365535923	0.104057770309606
6_30620729_31621958	ENSG00000137411.12	VARS2	Brain_Caudate_basal_ganglia	COVID19_HGI_B1_ALL_leave_23andme_20210107	6_30880757_G_A	1.24909e-16	0.1315	11004	9.0034925498261e-08	0.820244054147361	1.82002262540189e-08	0.165795332793075	0.0139605048244136	0.0203411806848973
6_30620729_31621958	ENSG00000137411.12	VARS2	Ovary	COVID19_HGI_A2_ALL_eur_leave_ukbb_23andme_20210107	6_31121232_T_C	0.0865221	7.312e-13	11961	2.36396279757807e-12	7.89068585360159e-07	2.99587762047373e-06	0.99999581947151	3.95579920224232e-07	0.262607819361331
6_30620729_31621958	ENSG00000137411.12	VARS2	Artery_Aorta	COVID19_HGI_A2_ALL_eur_leave_ukbb_23andme_20210107	6_30898442_C_T	6.49837e-30	0.09663	11985	4.38852237683455e-25	7.89071258616981e-07	5.56162558562662e-19	0.99999920792454	3.00419837426903e-09	0.0694327963455646
6_30620729_31621958	ENSG00000137411.12	VARS2	Uterus	COVID19_HGI_C2_ALL_eur_leave_ukbb_23andme_20210107	6_30885639_A_G	2.3776e-09	0.03415	11721	0.0102093441225681	0.877278248299384	0.00126318383945388	0.108541356536167	0.00270786720242737	0.0315098400904128
6_30620729_31621958	ENSG00000137411.12	VARS2	Esophagus_Muscularis	COVID19_HGI_B2_ALL_leave_UKBB_23andme_20210107	6_30898442_C_T	1.39522e-39	0.6063	10551	4.26823033130107e-31	0.000284441982478525	1.50013545078805e-27	0.999715264553544	2.93463972966917e-07	0.0513326924582167
6_30620729_31621958	ENSG00000137411.12	VARS2	Colon_Transverse	COVID19_HGI_B2_ALL_leave_23andme_20210107	6_30897774_A_G	3.07752e-29	0.5124	11293	1.90684711004995e-19	0.0250943039984289	7.40784251482778e-18	0.974879664426173	2.60315753998454e-05	0.0613022149896769
6_30620729_31621958	ENSG00000137411.12	VARS2	Adipose_Visceral_Omentum	COVID19_HGI_A2_ALL_eur_leave_ukbb_23andme_20210107	6_30909408_T_C	1.17828e-25	0.2141	11985	2.09289725127398e-22	7.89071258460555e-07	2.65235309319964e-16	0.9999992077261	3.20263870282741e-09	0.0489451154498178
6_30620729_31621958	ENSG00000137411.12	VARS2	Brain_Cortex	COVID19_HGI_B2_ALL_leave_UKBB_23andme_20210107	6_30837538_G_C	3.97161e-19	0.6843	10550	2.2275265105367e-12	0.000284441979710117	7.82898584018633e-09	0.999715253807834	2.96381242959927e-07	0.0348605344244703
6_30620729_31621958	ENSG00000137411.12	VARS2	Skin_Sun_Exposed_Lower_leg	COVID19_HGI_B2_ALL_eur_leave_ukbb_23andme_20210107	6_30890871_T_C	4.66465e-78	0.8471	11288	4.11470338429078e-64	0.00039026385387029	1.05392694502897e-60	0.999609334344025	4.01802105906362e-07	0.243820521454941
6_30620729_31621958	ENSG00000137411.12	VARS2	Minor_Salivary_Gland	COVID19_HGI_A2_ALL_eur_leave_23andme_20210107	6_31121232_T_C	0.550765	5.656e-12	11861	5.09018650547209e-07	6.46527560513702e-06	0.0725159412357811	0.921051270896037	0.00642581357392678	0.261484352017877
6_30620729_31621958	ENSG00000137411.12	VARS2	Brain_Substantia_nigra	COVID19_HGI_B2_ALL_leave_23andme_20210107	6_31121232_T_C	0.341415	2.128e-08	11166	0.000619141523312331	0.0244178774641464	0.0240512844829718	0.9485389465572	0.00237274997236948	0.238412139739993
6_30620729_31621958	ENSG00000137411.12	VARS2	Ovary	COVID19_HGI_B1_ALL_eur_leave_23andme_20210107	6_30898434_A_G	4.59048e-16	0.1449	11055	2.48612434242132e-06	0.784805962525148	6.22857756460922e-07	0.196601697507967	0.018589230984787	0.0334061999620382
6_30620729_31621958	ENSG00000137411.12	VARS2	Brain_Amygdala	COVID19_HGI_A2_ALL_eur_leave_ukbb_23andme_20210107	6_31121232_T_C	0.81489	7.312e-13	11872	7.55947267989797e-11	7.88989216935483e-07	9.58020785807991e-05	0.99989522473676	8.18411984540119e-06	0.264540543479662
6_30620729_31621958	ENSG00000137411.12	VARS2	Adrenal_Gland	COVID19_HGI_C2_ALL_leave_UKBB_23andme_20210107	6_30886015_T_G	1.62339e-33	0.03197	11437	2.12473024357017e-19	0.46596056519178	2.42781607559726e-19	0.532426705731775	0.00161272907644324	0.0363900837665118
6_30620729_31621958	ENSG00000137411.12	VARS2	Artery_Coronary	COVID19_HGI_B2_ALL_eur_leave_23andme_20210107	6_30886350_C_G	6.10506e-15	0.2446	11278	1.91648001241255e-07	0.098240213193165	1.75886530432297e-06	0.901607491559303	0.00015034473422631	0.0231626064942678
6_30620729_31621958	ENSG00000137411.12	VARS2	Brain_Cerebellar_Hemisphere	COVID19_HGI_A2_ALL_leave_UKBB_23andme_20210107	6_31121232_T_C	0.792613	7.928e-13	11345	6.07589866554797e-10	8.50575107973472e-07	0.000713774773090173	0.999225055354242	6.0318689967802e-05	0.261468445257806
6_30620729_31621958	ENSG00000137411.12	VARS2	Skin_Sun_Exposed_Lower_leg	COVID19_HGI_C2_ALL_eur_leave_23andme_20210107	6_30890871_T_C	4.66465e-78	0.1455	11801	7.89055379016747e-61	0.748453387712918	2.63571942913227e-61	0.250007926841931	0.00153868544514713	0.254565272174871
6_30620729_31621958	ENSG00000137411.12	VARS2	Artery_Coronary	COVID19_HGI_B2_ALL_leave_UKBB_23andme_20210107	6_31121232_T_C	0.310634	2.263e-10	10551	5.5489171752618e-10	0.000284441374592272	1.95025261571567e-06	0.999713127856947	4.79960952700203e-07	0.0962127438659516
6_30620729_31621958	ENSG00000137411.12	VARS2	Esophagus_Mucosa	COVID19_HGI_A2_ALL_eur_leave_23andme_20210107	6_30905313_A_G	5.52667e-21	0.131	11970	9.65725316200091e-18	7.01935402264944e-06	1.37579400388398e-12	0.999992960037521	2.06070808169964e-08	0.28575229602544
6_30620729_31621958	ENSG00000137411.12	VARS2	Adrenal_Gland	COVID19_HGI_C2_ALL_eur_leave_23andme_20210107	6_30885639_A_G	1.62339e-33	0.01943	11794	3.40901278677399e-19	0.747608092687628	1.13533940613555e-19	0.248980379694043	0.00341152761833193	0.0390469020373031
6_30620729_31621958	ENSG00000137411.12	VARS2	Brain_Cerebellum	COVID19_HGI_C2_ALL_leave_23andme_20210107	6_30898441_A_G	2.97275e-15	0.02299	11659	2.79428454355719e-07	0.166902310134683	1.39312912689948e-06	0.832113521130704	0.000982496177032528	0.105207918125144
6_30620729_31621958	ENSG00000137411.12	VARS2	Esophagus_Mucosa	COVID19_HGI_B1_ALL_leave_23andme_20210107	6_30901872_C_G	6.28248e-21	0.08745	11004	1.14371646771266e-12	0.817395992616143	2.31198041955616e-13	0.165216180395708	0.0173878269867751	0.27524919917891
6_30620729_31621958	ENSG00000137411.12	VARS2	Stomach	COVID19_HGI_A2_ALL_leave_23andme_20210107	6_30897774_A_G	8.33261e-26	0.06999	11300	1.78446321836109e-20	5.84619771516046e-06	3.05233051591733e-15	0.999994144137475	9.66480435294331e-09	0.184081444973091
6_30620729_31621958	ENSG00000137411.12	VARS2	Brain_Spinal_cord_cervical_c-1	COVID19_HGI_C2_ALL_eur_leave_ukbb_23andme_20210107	6_30885639_A_G	1.48752e-10	0.03415	11790	0.00502661377840844	0.88181818701222	0.000626368196507772	0.109881041667592	0.00264778934527182	0.0324348468275613
6_30620729_31621958	ENSG00000137411.12	VARS2	Brain_Hippocampus	COVID19_HGI_A2_ALL_eur_leave_23andme_20210107	6_31121232_T_C	0.920416	5.656e-12	11967	4.51095424471732e-11	7.01930508473883e-06	6.42640686341547e-06	0.999985987448906	5.66794034878429e-07	0.253623076351003
6_30620729_31621958	ENSG00000137411.12	VARS2	Brain_Cortex	COVID19_HGI_C2_ALL_leave_23andme_20210107	6_30898441_A_G	1.1111e-18	0.02299	11658	1.2752428715148e-09	0.166917473460052	6.35789400602381e-09	0.832188509057902	0.000894009848907412	0.0359980708958418
6_30620729_31621958	ENSG00000137411.12	VARS2	Skin_Not_Sun_Exposed_Suprapubic	COVID19_HGI_B1_ALL_eur_leave_23andme_20210107	6_30898434_A_G	5.7393e-55	0.1449	11079	1.16446580599681e-39	0.785665167173539	2.92869683682854e-40	0.197582445292459	0.0167523875340039	0.166456086287162
6_30620729_31621958	ENSG00000137411.12	VARS2	Skin_Sun_Exposed_Lower_leg	COVID19_HGI_B2_ALL_leave_UKBB_23andme_20210107	6_30890871_T_C	4.66465e-78	0.6369	10551	2.99898227867382e-64	0.000284441980977854	1.05403862568782e-60	0.999715259273911	2.98745115014955e-07	0.252849788803273
6_30620729_31621958	ENSG00000137411.12	VARS2	Stomach	COVID19_HGI_B1_ALL_leave_UKBB_23andme_20210107	6_30897774_A_G	8.33261e-26	0.2121	10048	2.63536239262503e-15	0.816700943885967	5.47371333615047e-16	0.1696171385231	0.0136819175909281	0.0562408565868708
6_30620729_31621958	ENSG00000137411.12	VARS2	Artery_Coronary	COVID19_HGI_A2_ALL_eur_leave_23andme_20210107	6_31121232_T_C	0.310634	5.656e-12	11969	1.31649450745078e-11	7.01933964409265e-06	1.87550768220957e-06	0.999990911430062	1.93709447401318e-07	0.241301470162292
6_30620729_31621958	ENSG00000137411.12	VARS2	Artery_Aorta	COVID19_HGI_C2_ALL_leave_UKBB_23andme_20210107	6_30898441_A_G	6.49837e-30	0.05287	11438	2.59134761719211e-19	0.465933120588707	2.96103819601605e-19	0.532403081014284	0.00166379839701191	0.0654189208290027
6_30620729_31621958	ENSG00000137411.12	VARS2	Testis	COVID19_HGI_C2_ALL_leave_23andme_20210107	6_30881103_C_A	6.20001e-21	0.003439	11659	3.12960433719516e-05	0.166946556782637	0.000156030743822074	0.832334569850761	0.000531546579408987	0.0834058839446154
6_30620729_31621958	ENSG00000137411.12	VARS2	Esophagus_Muscularis	COVID19_HGI_B2_ALL_leave_23andme_20210107	6_30898434_A_G	1.39522e-39	0.5463	11293	3.66869908049782e-29	0.0250943054508785	1.42523985690229e-27	0.974879720909801	2.59736393240563e-05	0.044648940030751
6_30620729_31621958	ENSG00000137411.12	VARS2	Adrenal_Gland	COVID19_HGI_A2_ALL_eur_leave_ukbb_23andme_20210107	6_30846830_G_T	3.37548e-34	0.1931	11977	3.59808038054601e-25	7.8907125871544e-07	4.55988922513306e-19	0.999999207889226	3.03951537022617e-09	0.0417993077082763
6_30620729_31621958	ENSG00000137411.12	VARS2	Muscle_Skeletal	COVID19_HGI_B2_ALL_eur_leave_ukbb_23andme_20210107	6_30900664_T_C	2.44296e-43	0.9676	11288	1.64748860630672e-35	0.000390263854864885	4.21982454541897e-32	0.999609336894146	3.99250982740554e-07	0.799832653453218
6_30620729_31621958	ENSG00000137411.12	VARS2	Brain_Cerebellar_Hemisphere	COVID19_HGI_B1_ALL_eur_leave_ukbb_23andme_20210107	6_30800068_G_A	3.12183e-12	0.258	11086	0.000588282758627593	0.767457204343038	0.000165777963113315	0.216253750910802	0.0155349840244196	0.0996277886906594
6_30620729_31621958	ENSG00000137411.12	VARS2	Brain_Cerebellum	COVID19_HGI_B1_ALL_eur_leave_ukbb_23andme_20210107	6_30808762_C_T	1.60182e-15	0.1859	11088	1.3336355155117e-06	0.765133148463713	3.75934939002745e-07	0.215662128317964	0.0192030136478677	0.104762043253364
6_30620729_31621958	ENSG00000137411.12	VARS2	Brain_Anterior_cingulate_cortex_BA24	COVID19_HGI_C2_ALL_eur_leave_23andme_20210107	6_30812497_A_G	4.71754e-18	0.03947	11795	2.79628888365122e-07	0.74689713775919	9.33971468030326e-08	0.249462937488678	0.00363955172609663	0.0674440354378285
6_30620729_31621958	ENSG00000137411.12	VARS2	Esophagus_Gastroesophageal_Junction	COVID19_HGI_A2_ALL_eur_leave_23andme_20210107	6_30813292_C_A	1.04747e-25	0.1665	11968	2.5373613445579e-20	7.01935406542482e-06	3.61478203434913e-15	0.999992966018906	1.46270250001817e-08	0.0257098763540923
6_30620729_31621958	ENSG00000137411.12	VARS2	Artery_Tibial	COVID19_HGI_B1_ALL_eur_leave_ukbb_23andme_20210107	6_30895264_C_T	4.67995e-48	0.1729	11088	8.65682143954577e-36	0.764425825556234	2.44024818024183e-36	0.21546183363327	0.0201123408105001	0.0245450134857639
6_30620729_31621958	ENSG00000137411.12	VARS2	Lung	COVID19_HGI_B2_ALL_leave_23andme_20210107	6_30898434_A_G	1.22247e-54	0.5463	11293	1.86548676861827e-42	0.0250943003640204	7.24716319551034e-41	0.97487952308937	2.61765466058755e-05	0.030607691094745
6_30620729_31621958	ENSG00000137411.12	VARS2	Thyroid	COVID19_HGI_C2_ALL_leave_23andme_20210107	6_30898434_A_G	2.86813e-45	0.02438	11659	7.43845470177037e-34	0.16690415543337	3.70854425976484e-33	0.832122730504135	0.000973114062497328	0.113969220786539
6_30620729_31621958	ENSG00000137411.12	VARS2	Brain_Amygdala	COVID19_HGI_B2_ALL_leave_UKBB_23andme_20210107	6_31121232_T_C	0.81489	2.263e-10	10509	2.7952290319265e-08	0.000284411680675566	9.82426283329245e-05	0.999608635869689	8.68186901110931e-06	0.240060552739829
6_30620729_31621958	ENSG00000137411.12	VARS2	Heart_Left_Ventricle	COVID19_HGI_C2_ALL_leave_UKBB_23andme_20210107	6_30886015_T_G	6.24746e-37	0.03197	11438	8.93857469787182e-25	0.465945918662219	1.02137825596013e-24	0.532417732354466	0.00163634898331928	0.0377820746819766
6_30620729_31621958	ENSG00000137411.12	VARS2	Brain_Cerebellum	COVID19_HGI_B2_ALL_leave_23andme_20210107	6_30808762_C_T	1.60182e-15	0.4874	11293	4.23980378711864e-08	0.0250942626291668	1.64710629306419e-06	0.974878057327468	2.59905390330314e-05	0.119914140234829
6_30620729_31621958	ENSG00000137411.12	VARS2	Stomach	COVID19_HGI_A2_ALL_eur_leave_23andme_20210107	6_30897774_A_G	8.33261e-26	0.1389	11970	2.14255140661438e-20	7.01935406069468e-06	3.05232691820881e-15	0.999992965462953	1.51829870789507e-08	0.0818583937558771
6_30620729_31621958	ENSG00000137411.12	VARS2	Esophagus_Gastroesophageal_Junction	COVID19_HGI_A2_ALL_leave_UKBB_23andme_20210107	6_30813292_C_A	1.04747e-25	0.2388	11343	3.07704697894694e-21	8.51233990282831e-07	3.6148043771387e-15	0.999999146938949	1.82705782139173e-09	0.0260591157179392
6_30620729_31621958	ENSG00000137411.12	VARS2	Cells_EBV-transformed_lymphocytes	COVID19_HGI_C2_ALL_leave_23andme_20210107	6_30890871_T_C	1.04545e-14	0.07211	11652	6.45287008256665e-06	0.166951196220816	3.21714544537257e-05	0.832351881965748	0.000658297488900062	0.115190771631164
6_30620729_31621958	ENSG00000137411.12	VARS2	Vagina	COVID19_HGI_C2_ALL_eur_leave_ukbb_23andme_20210107	6_31121232_T_C	0.585671	1.649e-05	11798	0.296127203231105	0.589297281793025	0.0369180214189025	0.0734631853649861	0.00419430819198122	0.0945411839000158
6_30620729_31621958	ENSG00000137411.12	VARS2	Artery_Aorta	COVID19_HGI_B1_ALL_leave_23andme_20210107	6_30898434_A_G	6.49837e-30	0.2045	11004	4.69425157916255e-19	0.820221440031683	9.48925545961535e-20	0.165790734112434	0.0139878258558848	0.0377347673376791
6_30620729_31621958	ENSG00000137411.12	VARS2	Spleen	COVID19_HGI_B2_ALL_eur_leave_23andme_20210107	6_30890871_T_C	1.12771e-23	0.4127	11273	3.16870182425839e-12	0.0982446862538349	2.90809536517145e-11	0.901646472608278	0.000108841105638566	0.26543999894148
6_30620729_31621958	ENSG00000137411.12	VARS2	Colon_Sigmoid	COVID19_HGI_A2_ALL_leave_UKBB_23andme_20210107	6_30898442_C_T	1.21276e-18	0.2685	11345	1.00783320433538e-15	8.51233989053462e-07	1.1839662843889e-09	0.999999145521019	2.06102521481591e-09	0.052279129876621
6_30620729_31621958	ENSG00000137411.12	VARS2	Testis	COVID19_HGI_A2_ALL_eur_leave_ukbb_23andme_20210107	6_31121232_T_C	0.640482	7.312e-13	11985	1.47889613193753e-10	7.88912404080379e-07	0.00018742223143911	0.999797875807892	1.39129003757485e-05	0.264557038205183
6_30620729_31621958	ENSG00000137411.12	VARS2	Adipose_Visceral_Omentum	COVID19_HGI_B2_ALL_leave_23andme_20210107	6_30909408_T_C	1.17828e-25	0.5991	11293	6.86500118975513e-18	0.025094307711167	2.66695989467552e-16	0.974879808809104	2.58834797278921e-05	0.0573265543171176
6_30620729_31621958	ENSG00000137411.12	VARS2	Heart_Left_Ventricle	COVID19_HGI_B2_ALL_eur_leave_23andme_20210107	6_30837646_T_C	2.95157e-37	0.3419	11278	1.98898618262907e-25	0.0982402683843391	1.82540843877635e-24	0.901607996690644	0.000151734925017155	0.0258957213375705
6_30620729_31621958	ENSG00000137411.12	VARS2	Brain_Putamen_basal_ganglia	COVID19_HGI_B1_ALL_eur_leave_ukbb_23andme_20210107	6_30845563_G_C	4.81002e-11	0.09136	11081	0.000803431316708283	0.764304234866428	0.000226396439367771	0.21535162501872	0.0193143123587768	0.0183825540292266
6_30620729_31621958	ENSG00000137411.12	VARS2	Nerve_Tibial	COVID19_HGI_B1_ALL_eur_leave_ukbb_23andme_20210107	6_30880757_G_A	1.54362e-66	0.1105	11088	2.78201590211064e-50	0.764102497665738	7.84215002000265e-51	0.215370276716494	0.0205272256177662	0.046396242734069
6_30620729_31621958	ENSG00000137411.12	VARS2	Adipose_Visceral_Omentum	COVID19_HGI_B2_ALL_eur_leave_ukbb_23andme_20210107	6_30909408_T_C	1.17828e-25	0.5736	11288	1.09542112192665e-19	0.000390263825464138	2.80577657422408e-16	0.999609261512601	4.74661937118182e-07	0.0616508086146884
6_30620729_31621958	ENSG00000137411.12	VARS2	Adipose_Subcutaneous	COVID19_HGI_A2_ALL_leave_23andme_20210107	6_30898434_A_G	1.37939e-52	0.5868	11300	1.64464044913127e-44	5.84619772354393e-06	2.81316318484045e-39	0.999994145572912	8.2293654610123e-09	0.0371705453963222
6_30620729_31621958	ENSG00000137411.12	VARS2	Adipose_Subcutaneous	COVID19_HGI_A2_ALL_leave_UKBB_23andme_20210107	6_30898434_A_G	1.37939e-52	0.4763	11345	2.39467414246151e-45	8.51233990242846e-07	2.81317725450613e-39	0.999999146918478	1.84752635087936e-09	0.0362862670542625
6_30620729_31621958	ENSG00000137411.12	VARS2	Spleen	COVID19_HGI_B2_ALL_eur_leave_ukbb_23andme_20210107	6_30890871_T_C	1.12771e-23	0.8471	11283	1.2587243592946e-14	0.000390263857622209	3.22405622742075e-11	0.99960933520395	4.00906173296149e-07	0.246164560074074
6_30620729_31621958	ENSG00000137411.12	VARS2	Colon_Sigmoid	COVID19_HGI_B1_ALL_eur_leave_23andme_20210107	6_30898434_A_G	1.21276e-18	0.1449	11079	9.80250130399392e-10	0.784544500991505	2.46538407690208e-10	0.197299187537234	0.0181563102444718	0.0423399690885379
6_30620729_31621958	ENSG00000137411.12	VARS2	Brain_Anterior_cingulate_cortex_BA24	COVID19_HGI_B1_ALL_eur_leave_23andme_20210107	6_30812497_A_G	4.71754e-18	0.276	11077	3.12127042496033e-07	0.785545642093166	7.84406362222943e-08	0.197398392489769	0.0170555748493873	0.0335881976982638
6_30620729_31621958	ENSG00000137411.12	VARS2	Pancreas	COVID19_HGI_A2_ALL_leave_UKBB_23andme_20210107	6_30897774_A_G	4.29762e-39	0.03371	11345	1.32612623365172e-30	8.51233989817796e-07	1.55788551392557e-24	0.99999914641864	2.34737723518766e-09	0.240362565511669
6_30620729_31621958	ENSG00000137411.12	VARS2	Lung	COVID19_HGI_A2_ALL_eur_leave_ukbb_23andme_20210107	6_30884331_CG_C	1.20079e-54	0.111	11985	5.86250008947064e-47	7.89071258670121e-07	7.42961472988005e-41	0.999999207991949	2.93679652468322e-09	0.0467972221644769
6_30620729_31621958	ENSG00000137411.12	VARS2	Breast_Mammary_Tissue	COVID19_HGI_C2_ALL_eur_leave_ukbb_23andme_20210107	6_30813292_C_A	1.8211e-30	0.1395	11813	7.17019289278235e-19	0.886937255958436	8.94412849016086e-20	0.110634494614786	0.00242824942678133	0.0790110820356774
6_30620729_31621958	ENSG00000137411.12	VARS2	Brain_Anterior_cingulate_cortex_BA24	COVID19_HGI_B2_ALL_eur_leave_ukbb_23andme_20210107	6_30812497_A_G	4.71754e-18	0.7404	11283	1.51874200932571e-10	0.000390263666198296	3.89005710117792e-07	0.999608844649815	5.02526402595864e-07	0.0452391895888127
6_30620729_31621958	ENSG00000137411.12	VARS2	Esophagus_Mucosa	COVID19_HGI_C2_ALL_eur_leave_ukbb_23andme_20210107	6_30905313_A_G	5.52667e-21	0.8509	11813	1.2209046063271e-12	0.887411929221591	1.52296149301799e-13	0.110694239974036	0.00189383080299867	0.0963895576242751
6_30620729_31621958	ENSG00000137411.12	VARS2	Ovary	COVID19_HGI_A2_ALL_eur_leave_23andme_20210107	6_31121232_T_C	0.0865221	5.656e-12	11946	2.10291425526576e-11	7.01933029740717e-06	2.99585893392422e-06	0.999989577341394	4.07448346885976e-07	0.251915926814505
6_30620729_31621958	ENSG00000137411.12	VARS2	Artery_Tibial	COVID19_HGI_A2_ALL_leave_23andme_20210107	6_30895264_C_T	4.67995e-48	0.6085	11300	6.16993262134346e-41	5.84619772452119e-06	1.05536911198298e-35	0.999994145740244	8.06202773928699e-09	0.0244922959208908
6_30620729_31621958	ENSG00000137411.12	VARS2	Whole_Blood	COVID19_HGI_C2_ALL_leave_UKBB_23andme_20210107	6_30890871_T_C	3.97343e-60	0.09063	11438	7.38709234320193e-45	0.466079539781247	8.44096038702047e-45	0.532570702914372	0.00134975730438017	0.297910438581443
6_30620729_31621958	ENSG00000137411.12	VARS2	Ovary	COVID19_HGI_C2_ALL_leave_23andme_20210107	6_30898441_A_G	4.59048e-16	0.02299	11639	5.00038479879207e-07	0.16690812114529	2.49289740340616e-06	0.832104620709441	0.000984265209386355	0.0599451408559288
6_30620729_31621958	ENSG00000137411.12	VARS2	Adrenal_Gland	COVID19_HGI_A2_ALL_leave_23andme_20210107	6_30846830_G_T	3.37548e-34	0.5234	11299	2.66580351203337e-24	5.84619772282296e-06	4.55986614065169e-19	0.999994145378594	8.4236864132577e-09	0.0430021064410239
6_30620729_31621958	ENSG00000137411.12	VARS2	Whole_Blood	COVID19_HGI_B1_ALL_leave_23andme_20210107	6_30890871_T_C	3.97343e-60	0.0393	11004	1.26875870963587e-44	0.800507761385611	2.56474867384391e-45	0.161781964643154	0.0377102739712382	0.291977692147811
6_30620729_31621958	ENSG00000137411.12	VARS2	Adipose_Subcutaneous	COVID19_HGI_B2_ALL_leave_23andme_20210107	6_30898434_A_G	1.37939e-52	0.5463	11293	7.05954520352827e-41	0.0250943032681755	2.7425376066294e-39	0.974879636027701	2.60607041193418e-05	0.038665244029098
6_30620729_31621958	ENSG00000137411.12	VARS2	Ovary	COVID19_HGI_B1_ALL_leave_23andme_20210107	6_30898434_A_G	4.59048e-16	0.2045	10984	2.52860352878912e-06	0.820935075074825	5.0847070931616e-07	0.165065833651529	0.0139960541994077	0.0315784588276058
6_30620729_31621958	ENSG00000137411.12	VARS2	Brain_Nucleus_accumbens_basal_ganglia	COVID19_HGI_B2_ALL_eur_leave_ukbb_23andme_20210107	6_30850582_G_A	5.32281e-17	0.8708	11287	2.29656609676612e-10	0.000390263586690866	5.88235077866064e-07	0.999608639663891	5.0828468470883e-07	0.043660555874831
6_30620729_31621958	ENSG00000137411.12	VARS2	Skin_Sun_Exposed_Lower_leg	COVID19_HGI_A2_ALL_eur_leave_ukbb_23andme_20210107	6_30894759_G_A	4.66465e-78	0.0791	11985	8.31876680894253e-67	7.89071257267821e-07	1.05424701876188e-60	0.999999206212979	4.71576739873821e-09	0.298229861096794
6_30620729_31621958	ENSG00000137411.12	VARS2	Lung	COVID19_HGI_C2_ALL_eur_leave_ukbb_23andme_20210107	6_30885639_A_G	2.84671e-54	0.03415	11813	6.58747948701243e-41	0.886650857305123	8.21724935983897e-42	0.110598446680854	0.00275069601402364	0.0401321990854841
6_30620729_31621958	ENSG00000137411.12	VARS2	Colon_Transverse	COVID19_HGI_B1_ALL_eur_leave_23andme_20210107	6_30897774_A_G	3.07752e-29	0.08096	11079	6.23142340098617e-18	0.783300805820051	1.56723794802933e-18	0.196984833172843	0.0197143610071074	0.0853848473246086
6_30620729_31621958	ENSG00000137411.12	VARS2	Adipose_Subcutaneous	COVID19_HGI_B1_ALL_eur_leave_23andme_20210107	6_30898434_A_G	1.37939e-52	0.1449	11079	2.30846009343237e-39	0.784254835303836	5.80590665587895e-40	0.197225972109218	0.0185191925869433	0.0371564273873655
6_30620729_31621958	ENSG00000137411.12	VARS2	Prostate	COVID19_HGI_C2_ALL_eur_leave_23andme_20210107	6_30897774_A_G	9.91775e-11	0.05019	11800	0.00113857953052849	0.745973638271398	0.000380316104248827	0.249171869448554	0.00333559664527123	0.0424963341822131
6_30620729_31621958	ENSG00000137411.12	VARS2	Colon_Sigmoid	COVID19_HGI_B2_ALL_leave_UKBB_23andme_20210107	6_30898442_C_T	1.21276e-18	0.6063	10551	3.46829308373908e-13	0.000284441981868055	1.21898515421823e-09	0.999715262407016	2.94391782208659e-07	0.0493965937874663
6_30620729_31621958	ENSG00000137411.12	VARS2	Skin_Sun_Exposed_Lower_leg	COVID19_HGI_A2_ALL_leave_23andme_20210107	6_30894759_G_A	4.66465e-78	0.1014	11300	6.16334132390661e-66	5.84619763857033e-06	1.05424166827337e-60	0.999994131023583	2.27787672616307e-08	0.267244405749947
6_30620729_31621958	ENSG00000137411.12	VARS2	Spleen	COVID19_HGI_A2_ALL_eur_leave_ukbb_23andme_20210107	6_30894759_G_A	1.12771e-23	0.0791	11978	2.54492213599005e-17	7.89071257376625e-07	3.2252095006036e-11	0.999999206239923	4.65656883264455e-09	0.304261308408417
6_30620729_31621958	ENSG00000137411.12	VARS2	Brain_Cerebellum	COVID19_HGI_B1_ALL_eur_leave_23andme_20210107	6_30808762_C_T	1.60182e-15	0.2779	11079	1.37025695803218e-06	0.786143594579137	3.44627313053292e-07	0.197703373539816	0.0161513169967774	0.0768376802104875
6_30620729_31621958	ENSG00000137411.12	VARS2	Nerve_Tibial	COVID19_HGI_C2_ALL_leave_23andme_20210107	6_30886015_T_G	4.18236e-66	0.01518	11659	5.74022346219753e-51	0.1669068453776	2.86186763568427e-50	0.83213615770951	0.000956996912892926	0.0394103154288039
6_30620729_31621958	ENSG00000137411.12	VARS2	Brain_Nucleus_accumbens_basal_ganglia	COVID19_HGI_A2_ALL_eur_leave_23andme_20210107	6_31121232_T_C	0.65065	5.656e-12	11968	4.04439666785436e-12	7.01934964063598e-06	5.76173844710336e-07	0.999992335489177	6.89832934910877e-08	0.18615474598575
6_30620729_31621958	ENSG00000137411.12	VARS2	Whole_Blood	COVID19_HGI_B2_ALL_eur_leave_23andme_20210107	6_30890871_T_C	3.97343e-60	0.4127	11278	1.55711822473529e-45	0.0982444664086929	1.42905806607823e-44	0.901646567173178	0.000108966418135583	0.273235244469443
6_30620729_31621958	ENSG00000137411.12	VARS2	Brain_Nucleus_accumbens_basal_ganglia	COVID19_HGI_C2_ALL_leave_23andme_20210107	6_30850582_G_A	5.32281e-17	0.07669	11658	9.6183051426625e-08	0.166932741002302	4.79533457456318e-07	0.832264688319217	0.000801994961973576	0.0397794671964006
6_30620729_31621958	ENSG00000137411.12	VARS2	Brain_Putamen_basal_ganglia	COVID19_HGI_C2_ALL_eur_leave_ukbb_23andme_20210107	6_30885639_A_G	4.81002e-11	0.03415	11806	0.000882307221644085	0.885934730961263	0.000110024171441956	0.11047392473585	0.00259901290980097	0.0314935976963685
6_30620729_31621958	ENSG00000137411.12	VARS2	Brain_Anterior_cingulate_cortex_BA24	COVID19_HGI_A2_ALL_eur_leave_23andme_20210107	6_31121232_T_C	0.283169	5.656e-12	11952	2.62795668691684e-12	7.01935118583727e-06	3.74384618848052e-07	0.999992553612095	5.26494743560115e-08	0.18510579608127
6_30620729_31621958	ENSG00000137411.12	VARS2	Cells_Transformed_fibroblasts	COVID19_HGI_B2_ALL_leave_UKBB_23andme_20210107	6_30890871_T_C	8.18006e-29	0.6369	10551	7.11304434319541e-22	0.000284441980827823	2.49998925878073e-18	0.999715258746099	2.99273073338229e-07	0.260114438864463
6_30620729_31621958	ENSG00000137411.12	VARS2	Heart_Left_Ventricle	COVID19_HGI_C2_ALL_leave_23andme_20210107	6_30886015_T_G	6.24746e-37	0.01518	11659	3.20186410572262e-25	0.166905302310414	1.59633354317513e-24	0.832128455289588	0.000966242399997678	0.03907778899976
6_30620729_31621958	ENSG00000137411.12	VARS2	Skin_Sun_Exposed_Lower_leg	COVID19_HGI_A2_ALL_leave_UKBB_23andme_20210107	6_30888161_T_C	4.66465e-78	0.0796	11345	8.97411605402666e-67	8.51233986990232e-07	1.05424695221939e-60	0.999999143093559	5.67246194522763e-09	0.263845163800873
6_30620729_31621958	ENSG00000137411.12	VARS2	Brain_Hypothalamus	COVID19_HGI_C2_ALL_leave_23andme_20210107	6_30861000_C_T	8.86583e-16	0.05642	11638	1.03758144912395e-06	0.166923025534262	5.17288538102521e-06	0.832197581475402	0.000873182523507347	0.032483990532464
6_30620729_31621958	ENSG00000137411.12	VARS2	Heart_Left_Ventricle	COVID19_HGI_C2_ALL_eur_leave_ukbb_23andme_20210107	6_30885639_A_G	6.24746e-37	0.03415	11813	1.7007886342381e-24	0.886579291907704	2.1215708289443e-25	0.110589439010292	0.00283126908200614	0.0405613169403125
6_30620729_31621958	ENSG00000137411.12	VARS2	Brain_Amygdala	COVID19_HGI_B2_ALL_eur_leave_ukbb_23andme_20210107	6_31121232_T_C	0.81489	3.223e-10	11197	3.83511675288834e-08	0.000390222322073486	9.82314233054224e-05	0.999502654891355	8.85301209971964e-06	0.236935662760118
6_30620729_31621958	ENSG00000137411.12	VARS2	Minor_Salivary_Gland	COVID19_HGI_B1_ALL_leave_UKBB_23andme_20210107	6_30890871_T_C	5.75955e-10	0.05744	9966	0.0616998405597315	0.748964171470477	0.0126536513199606	0.153577478075766	0.0231048585740641	0.203524623122466
6_30620729_31621958	ENSG00000137411.12	VARS2	Esophagus_Mucosa	COVID19_HGI_B1_ALL_eur_leave_23andme_20210107	6_30901872_C_G	6.28248e-21	0.03528	11079	1.0965754616198e-12	0.773588635647853	2.7579488115931e-13	0.194530000879946	0.0318813634708295	0.339228566331553
6_30620729_31621958	ENSG00000137411.12	VARS2	Stomach	COVID19_HGI_B2_ALL_eur_leave_23andme_20210107	6_30897774_A_G	8.33261e-26	0.3364	11278	3.09126433845503e-16	0.0982404853123963	2.83703328820789e-15	0.901609989775763	0.00014952491184086	0.0487672610918083
6_30620729_31621958	ENSG00000137411.12	VARS2	Minor_Salivary_Gland	COVID19_HGI_B2_ALL_eur_leave_ukbb_23andme_20210107	6_31121232_T_C	0.550765	3.223e-10	11193	2.88110171667948e-05	0.000358903519913766	0.0737955852651101	0.919277050805353	0.00653964939245683	0.25003975955378
6_30620729_31621958	ENSG00000137411.12	VARS2	Stomach	COVID19_HGI_C2_ALL_eur_leave_23andme_20210107	6_30897774_A_G	8.33261e-26	0.05019	11801	2.28030897033008e-15	0.747067070648146	7.61702513835359e-16	0.249542997474535	0.00338993187731407	0.0593195216611098
6_30620729_31621958	ENSG00000137411.12	VARS2	Cells_EBV-transformed_lymphocytes	COVID19_HGI_C2_ALL_leave_UKBB_23andme_20210107	6_30890871_T_C	1.04545e-14	0.09063	11434	1.8013592491731e-05	0.466054226844415	2.05830018893918e-05	0.53252954512043	0.00137763144077338	0.143959606759677
6_30620729_31621958	ENSG00000137411.12	VARS2	Minor_Salivary_Gland	COVID19_HGI_A2_ALL_leave_UKBB_23andme_20210107	6_31121232_T_C	0.550765	7.928e-13	11262	6.20080970706584e-08	7.83736722146097e-07	0.0728448872863933	0.920699321945438	0.00645494502334896	0.261475451189424
6_30620729_31621958	ENSG00000137411.12	VARS2	Prostate	COVID19_HGI_B2_ALL_leave_UKBB_23andme_20210107	6_31121232_T_C	0.192592	2.263e-10	10551	4.45469335680754e-07	0.000283948150700057	0.00156567076006414	0.997979446325377	0.000170489294522586	0.247996962899997
6_30620729_31621958	ENSG00000137411.12	VARS2	Brain_Frontal_Cortex_BA9	COVID19_HGI_C2_ALL_leave_23andme_20210107	6_30886015_T_G	6.02146e-16	0.01518	11582	1.78827742372411e-07	0.166942375971474	8.91402827103424e-07	0.8321569296372	0.000899624160756795	0.0330922270939956
6_30620729_31621958	ENSG00000137411.12	VARS2	Colon_Sigmoid	COVID19_HGI_C2_ALL_leave_23andme_20210107	6_30898441_A_G	1.21276e-18	0.02299	11659	1.97607640283718e-10	0.166902954961273	9.85200165143769e-10	0.832116738193186	0.000980305662734573	0.0746759029474882
6_30620729_31621958	ENSG00000137411.12	VARS2	Pituitary	COVID19_HGI_B1_ALL_leave_23andme_20210107	6_30815945_C_T	3.35163e-15	0.1707	10996	3.95218059809235e-07	0.82141498880251	7.95029276568878e-08	0.165224272000027	0.0133602644764748	0.0273935274139866
6_30620729_31621958	ENSG00000137411.12	VARS2	Muscle_Skeletal	COVID19_HGI_B1_ALL_leave_23andme_20210107	6_30900664_T_C	2.44296e-43	0.07354	11004	3.4114506995422e-32	0.8081184267911	6.89612105996561e-33	0.163329590718743	0.0285519824901591	0.734151314742329
6_30620729_31621958	ENSG00000137411.12	VARS2	Uterus	COVID19_HGI_B2_ALL_leave_23andme_20210107	6_31121232_T_C	0.597792	2.128e-08	11224	0.000292206471893877	0.0247783058296429	0.0113511946625021	0.962549084950361	0.00102920808560089	0.23464114764174
6_30620729_31621958	ENSG00000137411.12	VARS2	Brain_Hippocampus	COVID19_HGI_B2_ALL_eur_leave_ukbb_23andme_20210107	6_31121232_T_C	0.920416	3.223e-10	11285	2.67804768664609e-09	0.000390260927754816	6.85946547644883e-06	0.99960182608975	1.05083897023809e-06	0.139634446104231
6_30620729_31621958	ENSG00000137411.12	VARS2	Cells_EBV-transformed_lymphocytes	COVID19_HGI_B1_ALL_eur_leave_ukbb_23andme_20210107	6_30890871_T_C	1.04545e-14	0.02406	11082	2.92487710843299e-05	0.740228883182418	8.23939415750467e-06	0.208471602668902	0.0512620259834388	0.213975421913707
6_30620729_31621958	ENSG00000137411.12	VARS2	Small_Intestine_Terminal_Ileum	COVID19_HGI_A2_ALL_eur_leave_ukbb_23andme_20210107	6_31121232_T_C	0.0174638	7.312e-13	11972	1.67159410116086e-12	7.89069208973545e-07	2.11843069773986e-06	0.999996609800869	4.82697552309031e-07	0.262067821043579
6_30620729_31621958	ENSG00000137411.12	VARS2	Esophagus_Gastroesophageal_Junction	COVID19_HGI_A2_ALL_eur_leave_ukbb_23andme_20210107	6_30813292_C_A	1.04747e-25	0.08853	11983	2.85234067290995e-21	7.89071258664403e-07	3.61480459774121e-15	0.999999207965261	2.96347596267756e-09	0.031950520577209
6_30620729_31621958	ENSG00000137411.12	VARS2	Nerve_Tibial	COVID19_HGI_B1_ALL_leave_UKBB_23andme_20210107	6_30880757_G_A	1.54362e-66	0.1773	10048	2.97370668379397e-50	0.816751875030048	6.17646285703778e-51	0.169627778619839	0.0136203463501095	0.0452814650916396
6_30620729_31621958	ENSG00000137411.12	VARS2	Heart_Atrial_Appendage	COVID19_HGI_B1_ALL_leave_UKBB_23andme_20210107	6_30923629_C_T	1.52775e-43	0.1735	10048	3.54855038003969e-29	0.816606384631798	7.37042753345104e-30	0.169597384016705	0.0137962313514939	0.065217963380365
6_30620729_31621958	ENSG00000137411.12	VARS2	Stomach	COVID19_HGI_B2_ALL_leave_23andme_20210107	6_30897774_A_G	8.33261e-26	0.5124	11293	7.68321167849075e-17	0.0250942990503521	2.98482357722189e-15	0.974879472002729	2.62289469173173e-05	0.0518285493083756
6_30620729_31621958	ENSG00000137411.12	VARS2	Brain_Nucleus_accumbens_basal_ganglia	COVID19_HGI_B2_ALL_leave_23andme_20210107	6_30850582_G_A	5.32281e-17	0.7081	11292	1.44816907494778e-08	0.0250943246686561	5.6259366559084e-07	0.974879796750691	2.53015052978501e-05	0.048498971699935
6_30620729_31621958	ENSG00000137411.12	VARS2	Liver	COVID19_HGI_B2_ALL_eur_leave_23andme_20210107	6_30900664_T_C	2.15403e-12	0.5316	11278	3.62798984852446e-05	0.0982043394302245	0.00033296175424093	0.901278259332598	0.000148159584451111	0.189458482032403
6_30620729_31621958	ENSG00000137411.12	VARS2	Brain_Hypothalamus	COVID19_HGI_A2_ALL_eur_leave_ukbb_23andme_20210107	6_31121232_T_C	0.373148	7.312e-13	11956	4.9047751986305e-12	7.89065886722342e-07	6.21587880091064e-06	0.999992398477834	5.96572573249933e-07	0.262941562247879
6_30620729_31621958	ENSG00000137411.12	VARS2	Heart_Left_Ventricle	COVID19_HGI_A2_ALL_leave_23andme_20210107	6_30837646_T_C	2.95157e-37	0.5563	11300	1.12151803372358e-29	5.84619772371536e-06	1.91836048132733e-24	0.999994145602257	8.20001260820796e-09	0.0266262288925969
6_30620729_31621958	ENSG00000137411.12	VARS2	Pancreas	COVID19_HGI_A2_ALL_leave_23andme_20210107	6_30897774_A_G	4.29762e-39	0.06999	11300	9.10771450782487e-30	5.84619771623738e-06	1.55787772123592e-24	0.999994144321867	9.48042431466952e-09	0.164006166634834
6_30620729_31621958	ENSG00000137411.12	VARS2	Adipose_Visceral_Omentum	COVID19_HGI_B2_ALL_eur_leave_23andme_20210107	6_30909408_T_C	1.17828e-25	0.342	11278	2.75748716046934e-17	0.0982405274439349	2.53070653607294e-16	0.901610376870656	0.000149095685408339	0.056594314011722
6_30620729_31621958	ENSG00000137411.12	VARS2	Heart_Atrial_Appendage	COVID19_HGI_B2_ALL_leave_23andme_20210107	6_30922570_C_G	1.52775e-43	0.6811	11293	1.03696019932842e-30	0.0250943053298651	4.02844979562531e-29	0.974879716203779	2.59784663543199e-05	0.0464081742500681
6_30620729_31621958	ENSG00000137411.12	VARS2	Artery_Coronary	COVID19_HGI_C2_ALL_eur_leave_ukbb_23andme_20210107	6_30886350_C_G	6.10506e-15	0.04091	11812	1.66291583716523e-06	0.886640082681198	2.074280424762e-07	0.110594545527141	0.00276350144778261	0.0440091265127618
6_30620729_31621958	ENSG00000137411.12	VARS2	Brain_Putamen_basal_ganglia	COVID19_HGI_B1_ALL_leave_UKBB_23andme_20210107	6_30923629_C_T	3.43734e-11	0.1735	10043	0.00085801317042761	0.816067010359496	0.000178152312444256	0.169429415306526	0.0134674088511057	0.0182385509607908
6_30620729_31621958	ENSG00000137411.12	VARS2	Adipose_Subcutaneous	COVID19_HGI_C2_ALL_eur_leave_23andme_20210107	6_30898434_A_G	1.37939e-52	0.05202	11801	2.10175135236558e-39	0.747108827230013	7.02058058527918e-40	0.249557001385828	0.00333417138415763	0.0456160562303002
6_30620729_31621958	ENSG00000137411.12	VARS2	Esophagus_Muscularis	COVID19_HGI_B2_ALL_eur_leave_23andme_20210107	6_30898434_A_G	1.39522e-39	0.3274	11278	1.47416114118935e-28	0.0982405552056716	1.35292351990414e-27	0.901610631939109	0.000148812855222436	0.0436653492221747
6_30620729_31621958	ENSG00000137411.12	VARS2	Brain_Spinal_cord_cervical_c-1	COVID19_HGI_B1_ALL_eur_leave_ukbb_23andme_20210107	6_30845563_G_C	1.48752e-10	0.09136	11068	0.00462263023296182	0.760500350426894	0.00130071479822995	0.213969834607537	0.0196064699343776	0.0191882328238816
6_30620729_31621958	ENSG00000137411.12	VARS2	Vagina	COVID19_HGI_B2_ALL_leave_UKBB_23andme_20210107	6_31121232_T_C	0.585671	2.263e-10	10543	9.68531638302293e-05	0.000178964435128699	0.340405391197856	0.628967775026185	0.0303510161770007	0.248428428075185
6_30620729_31621958	ENSG00000137411.12	VARS2	Whole_Blood	COVID19_HGI_C2_ALL_leave_23andme_20210107	6_30890871_T_C	3.97343e-60	0.07211	11659	2.64651224364786e-45	0.166978447166693	1.31945520717384e-44	0.83249356732318	0.000527985510127348	0.291228171562407
6_30620729_31621958	ENSG00000137411.12	VARS2	Brain_Cerebellum	COVID19_HGI_B2_ALL_eur_leave_ukbb_23andme_20210107	6_30808762_C_T	1.60182e-15	0.98	11288	6.69973044878817e-10	0.000390263109230471	1.71604749721855e-06	0.999607426855972	5.93317327961481e-07	0.0793737976075959
6_30620729_31621958	ENSG00000137411.12	VARS2	Artery_Aorta	COVID19_HGI_A2_ALL_eur_leave_23andme_20210107	6_30898442_C_T	6.49837e-30	0.1725	11970	3.90390500739514e-24	7.01935406315135e-06	5.56159086937932e-19	0.99999296581329	1.48326434480066e-08	0.0583525459504614
6_30620729_31621958	ENSG00000137411.12	VARS2	Adipose_Visceral_Omentum	COVID19_HGI_C2_ALL_leave_UKBB_23andme_20210107	6_30909408_T_C	1.17828e-25	0.1138	11438	1.23594955669983e-16	0.465981916458254	1.41227437857327e-16	0.532458942928473	0.00155914061327074	0.0511833530934282
6_30620729_31621958	ENSG00000137411.12	VARS2	Pituitary	COVID19_HGI_C2_ALL_leave_UKBB_23andme_20210107	6_30842095_TA_T	8.45595e-16	0.1529	11430	2.05481272063007e-07	0.465992876789057	2.34787082571545e-07	0.532451387700342	0.00155529524224632	0.0738306937942087
6_30620729_31621958	ENSG00000137411.12	VARS2	Esophagus_Muscularis	COVID19_HGI_A2_ALL_eur_leave_23andme_20210107	6_30898442_C_T	1.39522e-39	0.1725	11970	1.02512281225522e-32	7.01935406413948e-06	1.46041301256848e-27	0.999992965954204	1.46917359025889e-08	0.0635538473608396
6_30620729_31621958	ENSG00000137411.12	VARS2	Minor_Salivary_Gland	COVID19_HGI_C2_ALL_leave_23andme_20210107	6_31121232_T_C	0.550765	1.595e-07	11561	0.0121550513567134	0.153943730979388	0.060592392131136	0.767396761926845	0.00591206360591743	0.210556785901422
6_30620729_31621958	ENSG00000137411.12	VARS2	Brain_Frontal_Cortex_BA9	COVID19_HGI_B2_ALL_leave_UKBB_23andme_20210107	6_31121232_T_C	0.218708	2.263e-10	10495	3.14624273026574e-10	0.000284441669137366	1.10579545005914e-06	0.999714041082289	4.11138500671495e-07	0.0701456633475401
6_30620729_31621958	ENSG00000137411.12	VARS2	Esophagus_Gastroesophageal_Junction	COVID19_HGI_C2_ALL_leave_23andme_20210107	6_30886015_T_G	1.31329e-25	0.01518	11657	6.03344839603587e-16	0.166909260354575	3.00804368209235e-15	0.832143977892209	0.000946761753211216	0.0365104973543226
6_30620729_31621958	ENSG00000137411.12	VARS2	Lung	COVID19_HGI_C2_ALL_leave_23andme_20210107	6_30898434_A_G	1.22247e-54	0.02438	11659	1.24006779776839e-41	0.16690862995104	6.18252916434198e-41	0.83214506563921	0.000946304409748156	0.052765153129107
6_30620729_31621958	ENSG00000137411.12	VARS2	Skin_Not_Sun_Exposed_Suprapubic	COVID19_HGI_B1_ALL_eur_leave_ukbb_23andme_20210107	6_30898434_A_G	5.7393e-55	0.1603	11088	1.13490202097812e-39	0.765718479190629	3.19914487180408e-40	0.215827874994703	0.0184536458146722	0.170318704148705
6_30620729_31621958	ENSG00000137411.12	VARS2	Pituitary	COVID19_HGI_A2_ALL_eur_leave_23andme_20210107	6_31121232_T_C	0.118103	5.656e-12	11958	3.09520796148618e-12	7.01935059337435e-06	4.40950286498212e-07	0.999992470127373	6.95686504014085e-08	0.203892705000027
6_30620729_31621958	ENSG00000137411.12	VARS2	Adipose_Visceral_Omentum	COVID19_HGI_B2_ALL_leave_UKBB_23andme_20210107	6_30909408_T_C	1.17828e-25	0.9305	10551	7.98392614052605e-20	0.000284441982672804	2.80607411274021e-16	0.999715265237041	2.92780284133902e-07	0.059995936746873
6_30620729_31621958	ENSG00000137411.12	VARS2	Brain_Amygdala	COVID19_HGI_C2_ALL_eur_leave_23andme_20210107	6_30844260_G_A	3.45424e-14	0.02989	11702	7.1598206835896e-05	0.747274759766338	2.38554722783689e-05	0.248977336092861	0.00365245046168746	0.0394620074564025
6_30620729_31621958	ENSG00000137411.12	VARS2	Spleen	COVID19_HGI_A2_ALL_leave_UKBB_23andme_20210107	6_30888161_T_C	1.12771e-23	0.0796	11341	2.74541012197705e-17	8.51233987210006e-07	3.22520929766645e-11	0.999999143314686	5.41907721580072e-09	0.278230440581175
6_30620729_31621958	ENSG00000137411.12	VARS2	Heart_Left_Ventricle	COVID19_HGI_A2_ALL_eur_leave_23andme_20210107	6_30837646_T_C	2.95157e-37	0.2861	11970	1.34657302757031e-29	7.0193540646519e-06	1.91835821847636e-24	0.999992966027276	1.46186654060539e-08	0.0267552099835191
6_30620729_31621958	ENSG00000137411.12	VARS2	Esophagus_Mucosa	COVID19_HGI_B2_ALL_eur_leave_23andme_20210107	6_30905313_A_G	5.52667e-21	0.4814	11278	1.37462166088747e-13	0.0982420266466853	1.26157034263153e-12	0.901624151200812	0.000133822151104838	0.197125026098793
6_30620729_31621958	ENSG00000137411.12	VARS2	Breast_Mammary_Tissue	COVID19_HGI_C2_ALL_eur_leave_23andme_20210107	6_30813292_C_A	1.8211e-30	0.07967	11801	6.04237373121308e-19	0.747428480206179	2.01836300276954e-19	0.249664203453644	0.00290731634017275	0.0770958400496669
6_30620729_31621958	ENSG00000137411.12	VARS2	Heart_Atrial_Appendage	COVID19_HGI_A2_ALL_eur_leave_ukbb_23andme_20210107	6_30922570_C_G	1.52775e-43	0.07995	11985	3.25582434675049e-35	7.89071258448141e-07	4.12614416295963e-29	0.999999207710361	3.21838112942126e-09	0.0929542528325996
6_30620729_31621958	ENSG00000137411.12	VARS2	Brain_Cortex	COVID19_HGI_B1_ALL_eur_leave_ukbb_23andme_20210107	6_30850582_G_A	3.97161e-19	0.2314	11087	6.1279683792134e-09	0.765368383187079	1.72729975540365e-09	0.215716633784696	0.0189149751729573	0.0267282305852177
6_30620729_31621958	ENSG00000137411.12	VARS2	Brain_Hippocampus	COVID19_HGI_A2_ALL_leave_UKBB_23andme_20210107	6_31121232_T_C	0.920416	7.928e-13	11344	5.47041766380962e-12	8.51228052248133e-07	6.42645037636976e-06	0.999992170601246	5.51714852824499e-07	0.260547169270059
6_30620729_31621958	ENSG00000137411.12	VARS2	Liver	COVID19_HGI_B1_ALL_eur_leave_ukbb_23andme_20210107	6_30900664_T_C	2.15403e-12	0.03631	11088	0.000275959082084043	0.741153753098841	7.77893655979259e-05	0.208872223603882	0.0496202748495956	0.3325053342759
6_30620729_31621958	ENSG00000137411.12	VARS2	Minor_Salivary_Gland	COVID19_HGI_C2_ALL_leave_UKBB_23andme_20210107	6_31121232_T_C	0.550765	8.216e-07	11351	0.0340661521761252	0.430656499794257	0.0389020665351908	0.491786433577855	0.00458884791657275	0.169929520672731
6_30620729_31621958	ENSG00000137411.12	VARS2	Muscle_Skeletal	COVID19_HGI_B2_ALL_eur_leave_23andme_20210107	6_30900664_T_C	2.44296e-43	0.5316	11278	4.14738264752306e-33	0.0982449003547613	3.80629455837452e-32	0.901650554169874	0.000104545475364518	0.792221692233976
6_30620729_31621958	ENSG00000137411.12	VARS2	Liver	COVID19_HGI_B2_ALL_leave_23andme_20210107	6_31121232_T_C	0.695536	2.128e-08	11293	9.18379948185122e-06	0.0250843341442649	0.000356778159563768	0.974492317753281	5.73861434080494e-05	0.122907890436373
6_30620729_31621958	ENSG00000137411.12	VARS2	Brain_Hypothalamus	COVID19_HGI_B1_ALL_eur_leave_23andme_20210107	6_30861000_C_T	8.86583e-16	0.1015	11060	5.13220922099045e-06	0.785492513636911	1.28822522971346e-06	0.19714749888666	0.0173535670419779	0.049749132960376
6_30620729_31621958	ENSG00000137411.12	VARS2	Adipose_Visceral_Omentum	COVID19_HGI_A2_ALL_eur_leave_23andme_20210107	6_30909408_T_C	1.17828e-25	0.3043	11970	1.86178202048134e-21	7.01935406043558e-06	2.65233653643447e-16	0.999992965426012	1.52199272591338e-08	0.0527929318641252
6_30620729_31621958	ENSG00000137411.12	VARS2	Brain_Frontal_Cortex_BA9	COVID19_HGI_A2_ALL_eur_leave_ukbb_23andme_20210107	6_31121232_T_C	0.218708	7.312e-13	11880	8.45247686391167e-13	7.8907032521581e-07	1.07119224879224e-06	0.999998023814756	1.15921825702864e-07	0.256727040948348
6_30620729_31621958	ENSG00000137411.12	VARS2	Heart_Atrial_Appendage	COVID19_HGI_A2_ALL_leave_UKBB_23andme_20210107	6_30922570_C_G	1.52775e-43	0.2185	11345	3.51231694272522e-35	8.51233990196987e-07	4.12614391189549e-29	0.999999146864562	1.9014513237305e-09	0.0776090396257739
6_30620729_31621958	ENSG00000137411.12	VARS2	Cells_EBV-transformed_lymphocytes	COVID19_HGI_C2_ALL_eur_leave_ukbb_23andme_20210107	6_30890871_T_C	1.04545e-14	0.1636	11806	3.42962620411152e-05	0.887327057071586	4.27677522078494e-06	0.110648509107629	0.00198586078352166	0.123700937999649
6_30620729_31621958	ENSG00000137411.12	VARS2	Minor_Salivary_Gland	COVID19_HGI_B2_ALL_leave_UKBB_23andme_20210107	6_31121232_T_C	0.550765	2.263e-10	10476	2.11758081253032e-05	0.000261392226944734	0.0744256224736403	0.918696439953436	0.00659536953785485	0.248415983722748
6_30620729_31621958	ENSG00000137411.12	VARS2	Artery_Aorta	COVID19_HGI_B2_ALL_leave_23andme_20210107	6_30898434_A_G	6.49837e-30	0.5463	11293	1.39690421347704e-20	0.0250943024026671	5.4267834936521e-19	0.974879602369343	2.60952279874005e-05	0.0411886410181024
6_30620729_31621958	ENSG00000137411.12	VARS2	Adipose_Visceral_Omentum	COVID19_HGI_C2_ALL_eur_leave_ukbb_23andme_20210107	6_30909408_T_C	1.17828e-25	0.1276	11813	2.35177607214139e-16	0.886674634281442	2.93361527142349e-17	0.110601439400482	0.00272392631807812	0.0526338288926544
6_30620729_31621958	ENSG00000137411.12	VARS2	Adipose_Visceral_Omentum	COVID19_HGI_A2_ALL_leave_UKBB_23andme_20210107	6_30909408_T_C	1.17828e-25	0.506	11345	2.2577748956965e-22	8.51233990193926e-07	2.6523529317603e-16	0.999999146860952	1.90505573608182e-09	0.0507835016745408
6_30620729_31621958	ENSG00000137411.12	VARS2	Testis	COVID19_HGI_A2_ALL_leave_UKBB_23andme_20210107	6_31121232_T_C	0.640482	7.928e-13	11345	1.59556212636052e-10	8.51062603259473e-07	0.000187440913251561	0.999797793727994	1.39141365956189e-05	0.261394881503878
6_30620729_31621958	ENSG00000137411.12	VARS2	Breast_Mammary_Tissue	COVID19_HGI_C2_ALL_leave_UKBB_23andme_20210107	6_30824642_C_T	1.8211e-30	0.1229	11438	3.7677931789304e-19	0.466067816181527	4.30531953470238e-19	0.53255728164065	0.00137490217782184	0.0780698264503117
6_30620729_31621958	ENSG00000137411.12	VARS2	Brain_Putamen_basal_ganglia	COVID19_HGI_B1_ALL_eur_leave_23andme_20210107	6_30875899_A_G	4.81002e-11	0.09151	11072	0.000824662152715399	0.784500409604543	0.000207291305812356	0.197178755318771	0.0172888816181588	0.0167758871007775
6_30620729_31621958	ENSG00000137411.12	VARS2	Thyroid	COVID19_HGI_B2_ALL_eur_leave_ukbb_23andme_20210107	6_30898434_A_G	2.86813e-45	0.6303	11288	1.78305093098049e-36	0.000390263829984608	4.56704954163597e-33	0.999609273102792	4.63067226304986e-07	0.0694280644850427
6_30620729_31621958	ENSG00000137411.12	VARS2	Skin_Not_Sun_Exposed_Suprapubic	COVID19_HGI_C2_ALL_leave_23andme_20210107	6_30898441_A_G	5.7393e-55	0.02299	11659	2.40892321018547e-40	0.166870991482042	1.20100191525283e-39	0.831957188341268	0.00117182017668527	0.232545892859729
6_30620729_31621958	ENSG00000137411.12	VARS2	Cells_EBV-transformed_lymphocytes	COVID19_HGI_B1_ALL_leave_UKBB_23andme_20210107	6_30890871_T_C	1.04545e-14	0.05744	10043	3.1877048765262e-05	0.806739978677594	6.61449490018531e-06	0.167372881203533	0.0258486485752079	0.192963448692044
6_30620729_31621958	ENSG00000137411.12	VARS2	Small_Intestine_Terminal_Ileum	COVID19_HGI_C2_ALL_eur_leave_ukbb_23andme_20210107	6_30897774_A_G	1.20946e-17	0.09377	11800	1.87920189224812e-06	0.887069571255947	2.33922830020402e-07	0.110419807150725	0.00250850846860633	0.399706316249078
6_30620729_31621958	ENSG00000137411.12	VARS2	Artery_Aorta	COVID19_HGI_C2_ALL_leave_23andme_20210107	6_30898441_A_G	6.49837e-30	0.02299	11659	9.28239479068599e-20	0.16690061737248	4.62786604181065e-19	0.832105069814466	0.000994312813053374	0.0708613494604404
6_30620729_31621958	ENSG00000137411.12	VARS2	Pituitary	COVID19_HGI_C2_ALL_eur_leave_ukbb_23andme_20210107	6_30842095_TA_T	8.45595e-16	0.1603	11805	3.91017515504178e-07	0.88675424288027	4.87493538234632e-08	0.110551679572044	0.00269363778081731	0.0854570846481009
6_30620729_31621958	ENSG00000137411.12	VARS2	Brain_Putamen_basal_ganglia	COVID19_HGI_A2_ALL_leave_23andme_20210107	6_31121232_T_C	0.00277539	4.713e-12	11298	5.81518732399371e-09	5.83863769856118e-06	0.000994689805815774	0.998700701743406	0.000298763997891189	0.258863402436104
6_30620729_31621958	ENSG00000137411.12	VARS2	Lung	COVID19_HGI_C2_ALL_leave_UKBB_23andme_20210107	6_30898434_A_G	1.22247e-54	0.05514	11438	3.46195850653759e-41	0.465967064311639	3.95585343427912e-41	0.532441940068451	0.00159099561990705	0.0492575367614049
6_30620729_31621958	ENSG00000137411.12	VARS2	Spleen	COVID19_HGI_A2_ALL_leave_23andme_20210107	6_30894759_G_A	1.12771e-23	0.1014	11296	1.88552271456715e-16	5.84619764255723e-06	3.22519313374724e-11	0.99999413155913	2.2210976410613e-08	0.276108923709727
6_30620729_31621958	ENSG00000137411.12	VARS2	Uterus	COVID19_HGI_B2_ALL_eur_leave_23andme_20210107	6_31121232_T_C	0.597792	9.818e-08	11194	0.00117234064480829	0.0969816731147998	0.0107584603007976	0.889990634377915	0.00109689156167912	0.207636044834731
6_30620729_31621958	ENSG00000137411.12	VARS2	Colon_Transverse	COVID19_HGI_B2_ALL_leave_UKBB_23andme_20210107	6_30897774_A_G	3.07752e-29	0.9214	10551	2.21224076106604e-21	0.000284441982680276	7.77526172150571e-18	0.999715265263331	2.92753988383434e-07	0.0595856465011606
6_30620729_31621958	ENSG00000137411.12	VARS2	Heart_Atrial_Appendage	COVID19_HGI_A2_ALL_eur_leave_23andme_20210107	6_30922570_C_G	1.52775e-43	0.1572	11970	2.89628897275681e-34	7.01935405957522e-06	4.12611840591793e-29	0.999992965303323	1.53426123959431e-08	0.0744217013649867
6_30620729_31621958	ENSG00000137411.12	VARS2	Brain_Amygdala	COVID19_HGI_B2_ALL_leave_23andme_20210107	6_31121232_T_C	0.81489	2.128e-08	11222	2.41044711702462e-06	0.0250925999802385	9.36391271313702e-05	0.974777277161196	3.40732843163888e-05	0.0565269014547854
6_30620729_31621958	ENSG00000137411.12	VARS2	Prostate	COVID19_HGI_B1_ALL_eur_leave_23andme_20210107	6_30890871_T_C	2.59655e-10	0.0297	11079	0.00124859351158199	0.780479417206352	0.000314028273653304	0.196273267774292	0.0216846932341204	0.0758475657589664
6_30620729_31621958	ENSG00000137411.12	VARS2	Pituitary	COVID19_HGI_C2_ALL_leave_23andme_20210107	6_30842095_TA_T	8.45595e-16	0.07478	11651	7.36005628592881e-08	0.166912243768246	3.66942728701808e-07	0.832156212846666	0.00093110284179669	0.0592081414836127
6_30620729_31621958	ENSG00000137411.12	VARS2	Nerve_Tibial	COVID19_HGI_C2_ALL_leave_UKBB_23andme_20210107	6_30886015_T_G	4.18236e-66	0.03197	11438	1.6025084783921e-50	0.46595683352872	1.83112785890924e-50	0.532430227783723	0.00161293868755917	0.0382872704020299
6_30620729_31621958	ENSG00000137411.12	VARS2	Artery_Coronary	COVID19_HGI_A2_ALL_eur_leave_ukbb_23andme_20210107	6_31121232_T_C	0.310634	7.312e-13	11984	1.47991955567357e-12	7.89069637746675e-07	1.87551931120548e-06	0.999997153586603	1.81822968505482e-07	0.260181083085422
6_30620729_31621958	ENSG00000137411.12	VARS2	Brain_Putamen_basal_ganglia	COVID19_HGI_B2_ALL_eur_leave_23andme_20210107	6_31121232_T_C	0.00277539	9.818e-08	11272	0.000100436764580385	0.0981145364098576	0.000921756536183904	0.900443911043868	0.000419359245510805	0.158223349234433
6_30620729_31621958	ENSG00000137411.12	VARS2	Artery_Tibial	COVID19_HGI_A2_ALL_leave_UKBB_23andme_20210107	6_30895264_C_T	4.67995e-48	0.5058	11345	8.98371319709619e-42	8.51233990285922e-07	1.05537439014978e-35	0.999999146969139	1.79687409263629e-09	0.0237204602244347
6_30620729_31621958	ENSG00000137411.12	VARS2	Nerve_Tibial	COVID19_HGI_C2_ALL_eur_leave_23andme_20210107	6_30885639_A_G	4.18236e-66	0.01943	11801	2.56925049659547e-50	0.747053661230489	8.58219034083892e-51	0.249538500356073	0.00340783841344062	0.0411022461814125
6_30620729_31621958	ENSG00000137411.12	VARS2	Muscle_Skeletal	COVID19_HGI_A2_ALL_leave_23andme_20210107	6_30900664_T_C	2.44296e-43	0.1902	11300	2.46795698241722e-37	5.84619767269913e-06	4.22144896677773e-32	0.99999413686718	1.69351467552246e-08	0.736120885562967
6_30620729_31621958	ENSG00000137411.12	VARS2	Stomach	COVID19_HGI_B2_ALL_eur_leave_ukbb_23andme_20210107	6_30897774_A_G	8.33261e-26	0.7536	11288	1.22801576854865e-18	0.000390263826916171	3.14540025493712e-15	0.999609265235519	4.70937560305491e-07	0.0475896520825239
6_30620729_31621958	ENSG00000137411.12	VARS2	Brain_Hypothalamus	COVID19_HGI_C2_ALL_eur_leave_23andme_20210107	6_30861000_C_T	8.86583e-16	0.06369	11777	4.64539671084096e-06	0.747337718501393	1.55083980755022e-06	0.249491368404708	0.00316471685738091	0.037381179910251
6_30620729_31621958	ENSG00000137411.12	VARS2	Artery_Aorta	COVID19_HGI_A2_ALL_leave_UKBB_23andme_20210107	6_30898442_C_T	6.49837e-30	0.2685	11345	4.73424848941849e-25	8.51233990253805e-07	5.56162524639872e-19	0.999999146931374	1.83463881013712e-09	0.0565272194384594
6_30620729_31621958	ENSG00000137411.12	VARS2	Brain_Anterior_cingulate_cortex_BA24	COVID19_HGI_B2_ALL_leave_UKBB_23andme_20210107	6_30812497_A_G	4.71754e-18	0.9186	10548	1.10692813294545e-10	0.000284441862499398	3.89046981341094e-07	0.999714838228541	3.30751287006684e-07	0.0457263438563957
6_30620729_31621958	ENSG00000137411.12	VARS2	Brain_Frontal_Cortex_BA9	COVID19_HGI_C2_ALL_eur_leave_23andme_20210107	6_30885639_A_G	6.02146e-16	0.01943	11705	8.01014737294709e-07	0.747777182751466	2.66729362962361e-07	0.248998602045808	0.00322314745862631	0.0343288296111258
6_30620729_31621958	ENSG00000137411.12	VARS2	Liver	COVID19_HGI_B2_ALL_leave_UKBB_23andme_20210107	6_31121232_T_C	0.695536	2.263e-10	10551	1.05043513204983e-07	0.000284328328477282	0.000369191645723773	0.999315779716358	3.05952659283314e-05	0.246050629385082
6_30620729_31621958	ENSG00000137411.12	VARS2	Liver	COVID19_HGI_A2_ALL_leave_23andme_20210107	6_31121232_T_C	0.695536	4.713e-12	11300	2.13548682066803e-09	5.84388709308845e-06	0.000365275760351666	0.99959888144461	2.99967724567381e-05	0.258733696133832
6_30620729_31621958	ENSG00000137411.12	VARS2	Brain_Hippocampus	COVID19_HGI_B2_ALL_eur_leave_23andme_20210107	6_30800068_G_A	4.55457e-15	0.2511	11275	6.74149571337196e-07	0.098241056958779	6.18703819998506e-06	0.901611605720251	0.000140476133198685	0.0280011160796781
6_30620729_31621958	ENSG00000137411.12	VARS2	Breast_Mammary_Tissue	COVID19_HGI_A2_ALL_eur_leave_ukbb_23andme_20210107	6_30813292_C_A	1.8211e-30	0.08853	11985	6.3790229708334e-25	7.8907125847927e-07	8.08421020094629e-19	0.999999207749825	3.17891755346011e-09	0.140685936118348
6_30620729_31621958	ENSG00000137411.12	VARS2	Thyroid	COVID19_HGI_A2_ALL_eur_leave_23andme_20210107	6_30898442_C_T	3.56392e-45	0.1725	11970	3.1283311711134e-38	7.01935405893243e-06	4.45669094014868e-33	0.999992965211664	1.54342820181142e-08	0.0755423631660912
6_30620729_31621958	ENSG00000137411.12	VARS2	Lung	COVID19_HGI_A2_ALL_leave_UKBB_23andme_20210107	6_30884331_CG_C	1.20079e-54	0.2742	11345	6.32434560157166e-47	8.51233990266362e-07	7.42961427632456e-41	0.999999146946146	1.81986855103969e-09	0.0413199183963571
6_30620729_31621958	ENSG00000137411.12	VARS2	Adipose_Subcutaneous	COVID19_HGI_B2_ALL_eur_leave_ukbb_23andme_20210107	6_30898434_A_G	1.37939e-52	0.6303	11288	1.12755597853782e-42	0.000390263826084451	2.88808576663502e-39	0.999609263103055	4.73070856637658e-07	0.03857187354022
6_30620729_31621958	ENSG00000137411.12	VARS2	Colon_Transverse	COVID19_HGI_B2_ALL_eur_leave_ukbb_23andme_20210107	6_30897774_A_G	3.07752e-29	0.7536	11288	3.03526765747669e-21	0.000390263829169276	7.77443735507811e-18	0.999609271012325	4.65158508166771e-07	0.056327642934367
6_30620729_31621958	ENSG00000137411.12	VARS2	Artery_Tibial	COVID19_HGI_C2_ALL_leave_UKBB_23andme_20210107	6_30886350_C_G	7.48148e-48	0.03653	11438	4.91760320176484e-36	0.465957773166018	5.61916541673957e-36	0.532431303488261	0.00161092334572812	0.038176039975817
6_30620729_31621958	ENSG00000137411.12	VARS2	Brain_Cerebellum	COVID19_HGI_B1_ALL_leave_23andme_20210107	6_30919701_T_C	3.08029e-15	0.1625	11004	1.41037633549538e-06	0.821552184699864	2.85102345198539e-07	0.166061342259729	0.0123847775617269	0.0738141810284628
6_30620729_31621958	ENSG00000137411.12	VARS2	Ovary	COVID19_HGI_B2_ALL_eur_leave_ukbb_23andme_20210107	6_31121232_T_C	0.0865221	3.223e-10	11266	1.20206702044372e-09	0.000390262485067372	3.07893582176304e-06	0.999605782103992	8.7527305277693e-07	0.115254146962645
6_30620729_31621958	ENSG00000137411.12	VARS2	Brain_Substantia_nigra	COVID19_HGI_A2_ALL_leave_23andme_20210107	6_31121232_T_C	0.341415	4.713e-12	11202	1.43068246632145e-07	5.68917368143834e-06	0.0244718729208275	0.973132730450378	0.00238956438686685	0.258869654224432
6_30620729_31621958	ENSG00000137411.12	VARS2	Heart_Atrial_Appendage	COVID19_HGI_B1_ALL_eur_leave_ukbb_23andme_20210107	6_30923629_C_T	1.52775e-43	0.1277	11088	3.32082331553433e-29	0.764200935952089	9.36097978828417e-30	0.21539815153415	0.0204009125137579	0.0596844671783082
6_30620729_31621958	ENSG00000137411.12	VARS2	Cells_Transformed_fibroblasts	COVID19_HGI_C2_ALL_leave_23andme_20210107	6_30890871_T_C	8.18006e-29	0.07211	11659	4.1756318304901e-19	0.166978472476486	2.08181888264641e-18	0.832493693660276	0.000527833863240229	0.289181121609707
6_30620729_31621958	ENSG00000137411.12	VARS2	Adrenal_Gland	COVID19_HGI_B1_ALL_eur_leave_23andme_20210107	6_30846830_G_T	3.37548e-34	0.1047	11077	3.79842742143745e-19	0.783778590568136	9.55216559740098e-20	0.197083032024762	0.019138377407103	0.0531550653402905
6_30620729_31621958	ENSG00000137411.12	VARS2	Brain_Hypothalamus	COVID19_HGI_B1_ALL_leave_23andme_20210107	6_30861000_C_T	8.86583e-16	0.1466	10986	5.24187147101326e-06	0.821218230751563	1.05750889194376e-06	0.165661604801437	0.0131138650666377	0.0456499146656639
6_30620729_31621958	ENSG00000137411.12	VARS2	Artery_Tibial	COVID19_HGI_B2_ALL_leave_23andme_20210107	6_30895264_C_T	4.67995e-48	0.5175	11293	2.68094215946882e-37	0.0250942970583277	1.0415096839194e-35	0.97487939453583	2.63084058494537e-05	0.0261726555055794
6_30620729_31621958	ENSG00000137411.12	VARS2	Cells_Transformed_fibroblasts	COVID19_HGI_B1_ALL_eur_leave_ukbb_23andme_20210107	6_30890871_T_C	8.18006e-29	0.02406	11088	1.82209406252605e-18	0.728633011275978	5.13625208901375e-19	0.205326364919867	0.0660406238041546	0.32186198336873
6_30620729_31621958	ENSG00000137411.12	VARS2	Stomach	COVID19_HGI_A2_ALL_eur_leave_ukbb_23andme_20210107	6_30897774_A_G	8.33261e-26	0.07001	11985	2.40852038554558e-21	7.89071258516975e-07	3.05234597195232e-15	0.999999207797672	3.13106895408283e-09	0.10446965528775
6_30620729_31621958	ENSG00000137411.12	VARS2	Brain_Anterior_cingulate_cortex_BA24	COVID19_HGI_A2_ALL_leave_23andme_20210107	6_31121232_T_C	0.283169	4.713e-12	11297	2.18874200929301e-12	5.84619531784967e-06	3.74385078760657e-07	0.999993733903196	4.55142180541159e-08	0.211983978980533
6_30620729_31621958	ENSG00000137411.12	VARS2	Brain_Substantia_nigra	COVID19_HGI_B1_ALL_eur_leave_23andme_20210107	6_30850582_G_A	3.55513e-10	0.1867	10906	0.0203802253231098	0.769959921465115	0.00498420853650568	0.188285787989309	0.0163898566859605	0.0239701678445676
6_30620729_31621958	ENSG00000137411.12	VARS2	Colon_Transverse	COVID19_HGI_A2_ALL_eur_leave_ukbb_23andme_20210107	6_30897774_A_G	3.07752e-29	0.07001	11985	5.89527408281018e-24	7.89071258306382e-07	7.47114959383849e-18	0.999999207530516	3.39822605682568e-09	0.111439162546013
6_30620729_31621958	ENSG00000137411.12	VARS2	Muscle_Skeletal	COVID19_HGI_C2_ALL_leave_23andme_20210107	6_30900664_T_C	2.44296e-43	0.09147	11659	7.04907190286501e-33	0.166981304969324	3.5144120909707e-32	0.832507832415528	0.000510862615146294	0.793968966693084
6_30620729_31621958	ENSG00000137411.12	VARS2	Lung	COVID19_HGI_A2_ALL_eur_leave_23andme_20210107	6_30884331_CG_C	1.20079e-54	0.1987	11970	5.21511376594192e-46	7.01935406498432e-06	7.42956835488933e-41	0.999992966074697	1.45712395781406e-08	0.0393390521616178
6_30620729_31621958	ENSG00000137411.12	VARS2	Testis	COVID19_HGI_C2_ALL_leave_UKBB_23andme_20210107	6_30865565_T_C	7.58511e-18	0.5902	11438	8.7396285375213e-05	0.466206995823446	9.9864540546024e-05	0.532716803091709	0.000888940258923289	0.032765034784331
6_30620729_31621958	ENSG00000137411.12	VARS2	Cells_Transformed_fibroblasts	COVID19_HGI_B2_ALL_leave_23andme_20210107	6_30890871_T_C	8.18006e-29	0.3112	11293	6.27529959244088e-20	0.025094164375892	2.43786881859382e-18	0.974874234710564	3.16009135418562e-05	0.275766886392993
6_30620729_31621958	ENSG00000137411.12	VARS2	Cells_Transformed_fibroblasts	COVID19_HGI_C2_ALL_eur_leave_ukbb_23andme_20210107	6_30890871_T_C	8.18006e-29	0.1636	11813	2.21951783656644e-18	0.887558369677144	2.76863579729314e-19	0.110712671889849	0.00172895843300826	0.286027054354818
6_30620729_31621958	ENSG00000137411.12	VARS2	Brain_Cerebellar_Hemisphere	COVID19_HGI_A2_ALL_eur_leave_ukbb_23andme_20210107	6_31121232_T_C	0.792613	7.312e-13	11982	5.62315278441956e-10	7.88461473404258e-07	0.000712628709823163	0.99922635968581	6.0222580579047e-05	0.264631101752419
6_30620729_31621958	ENSG00000137411.12	VARS2	Nerve_Tibial	COVID19_HGI_B2_ALL_leave_UKBB_23andme_20210107	6_30880757_G_A	1.54362e-66	0.991	10551	1.01007037869786e-53	0.000284441982594966	3.55004829932333e-50	0.999715264963212	2.93054199444371e-07	0.0350747508284996
6_30620729_31621958	ENSG00000137411.12	VARS2	Artery_Coronary	COVID19_HGI_C2_ALL_leave_23andme_20210107	6_30886350_C_G	6.10506e-15	0.01589	11659	3.13043278520319e-07	0.166909644743779	1.56072047240967e-06	0.83215013298438	0.000938348508089761	0.047742903524183
6_30620729_31621958	ENSG00000137411.12	VARS2	Brain_Frontal_Cortex_BA9	COVID19_HGI_B1_ALL_eur_leave_ukbb_23andme_20210107	6_30845563_G_C	6.02146e-16	0.09136	11015	8.704565734754e-07	0.766160568333821	2.43511890682881e-07	0.214315360880915	0.0195229568167992	0.0202445844003694
6_30620729_31621958	ENSG00000137411.12	VARS2	Thyroid	COVID19_HGI_A2_ALL_leave_23andme_20210107	6_30898442_C_T	3.56392e-45	0.3735	11300	2.60548796960383e-38	5.84619771839217e-06	4.45669619673155e-33	0.999994144690821	9.11146603971918e-09	0.0622259500020875
6_30620729_31621958	ENSG00000137411.12	VARS2	Esophagus_Gastroesophageal_Junction	COVID19_HGI_C2_ALL_leave_UKBB_23andme_20210107	6_30886015_T_G	1.31329e-25	0.03197	11436	1.68440102385702e-15	0.465972542695784	1.92462503049413e-15	0.53242648859735	0.00160096870686423	0.0353537743429824
6_30620729_31621958	ENSG00000137411.12	VARS2	Cells_EBV-transformed_lymphocytes	COVID19_HGI_A2_ALL_leave_UKBB_23andme_20210107	6_31121232_T_C	0.000382371	7.928e-13	11344	3.28990347347356e-11	8.51175860852131e-07	3.86486054905342e-05	0.999930828920363	2.96712653860871e-05	0.261439402448477
6_30620729_31621958	ENSG00000137411.12	VARS2	Brain_Cerebellar_Hemisphere	COVID19_HGI_B2_ALL_leave_23andme_20210107	6_31121232_T_C	0.792613	2.128e-08	11292	1.80183880851139e-05	0.0250748105504306	0.000699989663142898	0.974121912084531	8.5269313811284e-05	0.167086891885025
6_30620729_31621958	ENSG00000137411.12	VARS2	Small_Intestine_Terminal_Ileum	COVID19_HGI_B2_ALL_leave_UKBB_23andme_20210107	6_31121232_T_C	0.0174638	2.263e-10	10542	6.09452379122578e-10	0.000284441240433059	2.14201445513076e-06	0.999712642107286	7.74028373760111e-07	0.155126063747532
6_30620729_31621958	ENSG00000137411.12	VARS2	Brain_Cerebellum	COVID19_HGI_B2_ALL_leave_UKBB_23andme_20210107	6_30808762_C_T	1.60182e-15	0.2328	10551	4.88306809038225e-10	0.000284441445488478	1.71622967422223e-06	0.999713377047779	4.64788751038754e-07	0.144172989881658
6_30620729_31621958	ENSG00000137411.12	VARS2	Brain_Hippocampus	COVID19_HGI_A2_ALL_leave_23andme_20210107	6_31121232_T_C	0.920416	4.713e-12	11299	3.75703392918403e-11	5.84615694110751e-06	6.42641954832554e-06	0.999987169029752	5.58356187552808e-07	0.254881959104031
6_30620729_31621958	ENSG00000137411.12	VARS2	Brain_Spinal_cord_cervical_c-1	COVID19_HGI_B2_ALL_leave_UKBB_23andme_20210107	6_31121232_T_C	0.430975	2.263e-10	10539	1.67530418301508e-06	0.00028260956464014	0.00588811511673005	0.993274379511598	0.000553220502849433	0.248296463701175
6_30620729_31621958	ENSG00000137411.12	VARS2	Spleen	COVID19_HGI_B2_ALL_leave_UKBB_23andme_20210107	6_30890871_T_C	1.12771e-23	0.6369	10549	9.17415345070873e-15	0.000284441982046238	3.22439786526474e-11	0.999715259130031	2.98855666611863e-07	0.254617188354398
6_30620729_31621958	ENSG00000137411.12	VARS2	Vagina	COVID19_HGI_B1_ALL_eur_leave_23andme_20210107	6_30890871_T_C	3.46477e-05	0.0297	11067	0.274502374691967	0.514976864816033	0.0689595035083913	0.129358440901926	0.012202816081682	0.0141991882204637
6_30620729_31621958	ENSG00000137411.12	VARS2	Brain_Cerebellum	COVID19_HGI_A2_ALL_eur_leave_ukbb_23andme_20210107	6_31121232_T_C	0.707857	7.312e-13	11985	1.32106251933571e-12	7.89069830783433e-07	1.6741979365386e-06	0.999997398278977	1.38451934308707e-07	0.258081863401772
6_30620729_31621958	ENSG00000137411.12	VARS2	Colon_Sigmoid	COVID19_HGI_B1_ALL_leave_23andme_20210107	6_30898434_A_G	1.21276e-18	0.2045	11004	1.00036577175874e-09	0.820420927216549	2.02220230449759e-10	0.165831299761001	0.0137477718198643	0.0399317077101541
6_30620729_31621958	ENSG00000137411.12	VARS2	Whole_Blood	COVID19_HGI_B1_ALL_eur_leave_ukbb_23andme_20210107	6_30890871_T_C	3.97343e-60	0.02406	11088	1.15478341024995e-44	0.728596442809624	3.25518798685508e-45	0.205316009809378	0.0660875473809916	0.32398690059319
6_30620729_31621958	ENSG00000137411.12	VARS2	Artery_Coronary	COVID19_HGI_A2_ALL_leave_23andme_20210107	6_31121232_T_C	0.310634	4.713e-12	11300	1.09646704800782e-11	5.84618571412843e-06	1.8755106834905e-06	0.999992091179337	1.87113300296868e-07	0.247310378313569
6_30620729_31621958	ENSG00000137411.12	VARS2	Heart_Atrial_Appendage	COVID19_HGI_A2_ALL_leave_23andme_20210107	6_30922570_C_G	1.52775e-43	0.3285	11300	2.41222737210206e-34	5.84619772275908e-06	4.12612327530096e-29	0.99999414543852	8.36375835108673e-09	0.067150663234764
6_30620729_31621958	ENSG00000137411.12	VARS2	Cells_Transformed_fibroblasts	COVID19_HGI_A2_ALL_leave_UKBB_23andme_20210107	6_30888161_T_C	8.18006e-29	0.0796	11345	2.12868142784578e-24	8.5123398719047e-07	2.50069855798831e-18	0.999999143329061	5.43695378040789e-09	0.283707722295264
6_30620729_31621958	ENSG00000137411.12	VARS2	Esophagus_Muscularis	COVID19_HGI_B1_ALL_leave_23andme_20210107	6_30898434_A_G	1.39522e-39	0.2045	11004	1.23112199119465e-27	0.820440212141907	2.48866744344378e-28	0.165835221342439	0.0137245665156541	0.0414369633918179
6_30620729_31621958	ENSG00000137411.12	VARS2	Brain_Caudate_basal_ganglia	COVID19_HGI_A2_ALL_leave_23andme_20210107	6_31121232_T_C	0.0628525	4.713e-12	11300	6.1829919724786e-13	5.8461970154605e-06	1.05760291851807e-07	0.99999402443961	2.36024648385365e-08	0.169191827123428
6_30620729_31621958	ENSG00000137411.12	VARS2	Brain_Amygdala	COVID19_HGI_B1_ALL_eur_leave_ukbb_23andme_20210107	6_30844260_G_A	3.45424e-14	0.1083	10996	7.73140400310222e-05	0.766709614375797	2.14741432026024e-05	0.212935010623532	0.0202565868174378	0.0321769089908394
6_30620729_31621958	ENSG00000137411.12	VARS2	Vagina	COVID19_HGI_B2_ALL_eur_leave_23andme_20210107	6_31121232_T_C	0.585671	9.818e-08	11266	0.0327783659170244	0.0628392329239977	0.300824489573567	0.576682171239264	0.0268757403461473	0.239187017172013
6_30620729_31621958	ENSG00000137411.12	VARS2	Pancreas	COVID19_HGI_A2_ALL_eur_leave_ukbb_23andme_20210107	6_30898442_C_T	5.34537e-40	0.09663	11985	1.22928373223938e-30	7.89071258420674e-07	1.55788560935822e-24	0.999999207675502	3.25323424900487e-09	0.134137343772682
6_30620729_31621958	ENSG00000137411.12	VARS2	Brain_Hippocampus	COVID19_HGI_B2_ALL_leave_UKBB_23andme_20210107	6_31121232_T_C	0.920416	2.263e-10	10550	1.95188395114458e-09	0.000284439860640768	6.86019747572516e-06	0.999707800798275	8.97191723655086e-07	0.162499824228948
6_30620729_31621958	ENSG00000137411.12	VARS2	Vagina	COVID19_HGI_B1_ALL_leave_23andme_20210107	6_30890871_T_C	3.46477e-05	0.0393	10993	0.284984962002274	0.53888123486579	0.0575337728521721	0.10878143250276	0.00981859777700356	0.0130177758089924
6_30620729_31621958	ENSG00000137411.12	VARS2	Artery_Aorta	COVID19_HGI_B1_ALL_leave_UKBB_23andme_20210107	6_30898434_A_G	6.49837e-30	0.2777	10048	4.81100522147087e-19	0.816983521734171	9.99257768675366e-20	0.169676172257655	0.0133403060081762	0.0393739761076523
6_30620729_31621958	ENSG00000137411.12	VARS2	Uterus	COVID19_HGI_A2_ALL_leave_UKBB_23andme_20210107	6_31121232_T_C	0.597792	7.928e-13	11310	9.78728463643279e-09	8.40583122756334e-07	0.0114977507793674	0.98748587320934	0.00101552564088659	0.261475083090826
6_30620729_31621958	ENSG00000137411.12	VARS2	Cells_EBV-transformed_lymphocytes	COVID19_HGI_A2_ALL_leave_23andme_20210107	6_31121232_T_C	0.000382371	4.713e-12	11299	2.2594763470123e-10	5.84579846087712e-06	3.86484211761998e-05	0.999925821834521	2.96837198961325e-05	0.258724878965649
6_30620729_31621958	ENSG00000137411.12	VARS2	Brain_Amygdala	COVID19_HGI_B1_ALL_leave_23andme_20210107	6_30897774_A_G	6.96719e-14	0.1164	10927	8.0801445182364e-05	0.822150447831549	1.61222602702934e-05	0.16402942567113	0.0137232027918693	0.0229069711863557
6_30620729_31621958	ENSG00000137411.12	VARS2	Artery_Coronary	COVID19_HGI_B1_ALL_eur_leave_ukbb_23andme_20210107	6_30844314_T_C	7.68607e-15	0.1054	11087	1.5218097846043e-06	0.764324214259411	4.28947086275234e-07	0.215417078443292	0.0202567565404251	0.023666601881169
6_30620729_31621958	ENSG00000137411.12	VARS2	Breast_Mammary_Tissue	COVID19_HGI_B2_ALL_leave_23andme_20210107	6_30824642_C_T	1.8211e-30	0.5444	11293	2.02889400882967e-20	0.0250943211655872	7.88197817091593e-19	0.974880332031782	2.53468026292242e-05	0.0848965873567753
6_30620729_31621958	ENSG00000137411.12	VARS2	Stomach	COVID19_HGI_B1_ALL_eur_leave_23andme_20210107	6_30897774_A_G	8.33261e-26	0.08096	11079	2.52817257196148e-15	0.783482731485322	6.35849586679968e-16	0.197030816407292	0.0194864521073804	0.0740963054882477
6_30620729_31621958	ENSG00000137411.12	VARS2	Thyroid	COVID19_HGI_A2_ALL_eur_leave_ukbb_23andme_20210107	6_30898442_C_T	3.56392e-45	0.09663	11985	3.51667146790932e-39	7.89071258507953e-07	4.45671876151514e-33	0.999999207786233	3.14250208740864e-09	0.0894162228365326
6_30620729_31621958	ENSG00000137411.12	VARS2	Nerve_Tibial	COVID19_HGI_A2_ALL_leave_UKBB_23andme_20210107	6_30880757_G_A	1.54362e-66	0.4597	11345	2.92754518958835e-56	8.51233990300958e-07	3.43917503966666e-50	0.999999146986818	1.77918850887992e-09	0.0345134805122559
6_30620729_31621958	ENSG00000137411.12	VARS2	Brain_Caudate_basal_ganglia	COVID19_HGI_C2_ALL_leave_23andme_20210107	6_30886015_T_G	1.64056e-16	0.01518	11659	1.76524502692914e-08	0.166909680363118	8.80087272715185e-08	0.832150309013054	0.000939904962650517	0.0340758987470671
6_30620729_31621958	ENSG00000137411.12	VARS2	Brain_Hippocampus	COVID19_HGI_C2_ALL_leave_23andme_20210107	6_30886015_T_G	1.03967e-14	0.01518	11656	1.07282591284467e-06	0.166937836333698	5.3487115027905e-06	0.83228927682925	0.000766465299636479	0.0293944318066954
6_30620729_31621958	ENSG00000137411.12	VARS2	Colon_Sigmoid	COVID19_HGI_C2_ALL_eur_leave_23andme_20210107	6_30898441_A_G	1.21276e-18	0.04915	11801	8.84551126201765e-10	0.747107736161384	2.9547084417523e-10	0.249556635475151	0.00333562718344462	0.0529451471753986
6_30620729_31621958	ENSG00000137411.12	VARS2	Pituitary	COVID19_HGI_B1_ALL_leave_UKBB_23andme_20210107	6_30815945_C_T	3.35163e-15	0.2125	10041	4.00093660301001e-07	0.817462837460003	8.29262903847856e-08	0.169420112109543	0.0131165674105031	0.0290761491472513
6_30620729_31621958	ENSG00000137411.12	VARS2	Brain_Amygdala	COVID19_HGI_A2_ALL_leave_23andme_20210107	6_31121232_T_C	0.81489	4.713e-12	11255	5.60083439239461e-10	5.8455898716473e-06	9.58024660550063e-05	0.999890161765116	8.18961887505689e-06	0.258598990025255
6_30620729_31621958	ENSG00000137411.12	VARS2	Pancreas	COVID19_HGI_B1_ALL_eur_leave_23andme_20210107	6_30919701_T_C	4.46282e-40	0.1239	11079	1.27036478198265e-24	0.784566772087549	3.19503870311255e-25	0.197304816741923	0.018128411170531	0.105106401990368
6_30620729_31621958	ENSG00000137411.12	VARS2	Cells_Transformed_fibroblasts	COVID19_HGI_C2_ALL_leave_UKBB_23andme_20210107	6_30890871_T_C	8.18006e-29	0.09063	11438	1.16552764926318e-18	0.466080426636252	1.33180583920293e-18	0.532571718193298	0.00134785517044722	0.296149318826083
6_30620729_31621958	ENSG00000137411.12	VARS2	Artery_Coronary	COVID19_HGI_B1_ALL_leave_23andme_20210107	6_30886350_C_G	6.10506e-15	0.17	11004	1.59994767327563e-06	0.820144998094078	3.23423488019324e-07	0.165775191597184	0.014077886937576	0.0203727217410801
6_30620729_31621958	ENSG00000137411.12	VARS2	Brain_Hippocampus	COVID19_HGI_C2_ALL_leave_UKBB_23andme_20210107	6_30886015_T_G	1.03967e-14	0.03197	11435	2.99537623309323e-06	0.46609746334592	3.42268275485764e-06	0.532587463416885	0.00130865517820597	0.0281925749992721
6_30620729_31621958	ENSG00000137411.12	VARS2	Brain_Cerebellar_Hemisphere	COVID19_HGI_B1_ALL_leave_UKBB_23andme_20210107	6_30800068_G_A	3.12183e-12	0.5329	10046	0.000627698189517925	0.818780212199642	0.000130161690771138	0.169774439455594	0.0106874884644749	0.0843833369605406
6_30620729_31621958	ENSG00000137411.12	VARS2	Brain_Spinal_cord_cervical_c-1	COVID19_HGI_A2_ALL_eur_leave_23andme_20210107	6_31121232_T_C	0.430975	5.656e-12	11938	3.9760727237261e-08	6.97586336002182e-06	0.00566440261108271	0.993796648769323	0.000531932995508041	0.261477287739944
6_30620729_31621958	ENSG00000137411.12	VARS2	Uterus	COVID19_HGI_A2_ALL_eur_leave_ukbb_23andme_20210107	6_31121232_T_C	0.597792	7.312e-13	11886	9.06567910147738e-09	7.79205669220097e-07	0.0114890408098129	0.98749541355194	0.00101475736689812	0.264640807488766
6_30620729_31621958	ENSG00000137411.12	VARS2	Brain_Nucleus_accumbens_basal_ganglia	COVID19_HGI_A2_ALL_leave_UKBB_23andme_20210107	6_31121232_T_C	0.65065	7.928e-13	11344	4.90462334498184e-13	8.51233457796361e-07	5.76177551301636e-07	0.999998521345811	5.12426890221476e-08	0.250595332412038
6_30620729_31621958	ENSG00000137411.12	VARS2	Brain_Cortex	COVID19_HGI_A2_ALL_leave_UKBB_23andme_20210107	6_31121232_T_C	0.446181	7.928e-13	11344	6.50339383919205e-15	8.5123398302648e-07	7.63995372105605e-09	0.99999913843491	2.69114965814071e-09	0.0666750525654642
6_30620729_31621958	ENSG00000137411.12	VARS2	Whole_Blood	COVID19_HGI_B2_ALL_leave_UKBB_23andme_20210107	6_30890871_T_C	3.97343e-60	0.6369	10551	4.50824161761671e-48	0.000284441980787626	1.58449112310285e-44	0.99971525860467	2.9941454134806e-07	0.261907162871783
6_30620729_31621958	ENSG00000137411.12	VARS2	Liver	COVID19_HGI_B1_ALL_leave_UKBB_23andme_20210107	6_30900664_T_C	2.15403e-12	0.09293	10048	0.00030058072724943	0.807244353461904	6.24313657939151e-05	0.167641912331208	0.0247507221138447	0.29194249305666
6_30620729_31621958	ENSG00000137411.12	VARS2	Esophagus_Gastroesophageal_Junction	COVID19_HGI_B2_ALL_eur_leave_23andme_20210107	6_30873041_G_A	9.99421e-26	0.2466	11276	3.68752070187223e-16	0.0982403922738797	3.38424949121079e-15	0.901608339771628	0.000151267954490924	0.020279771745504
6_30620729_31621958	ENSG00000137411.12	VARS2	Muscle_Skeletal	COVID19_HGI_A2_ALL_eur_leave_23andme_20210107	6_30900664_T_C	2.44296e-43	0.2035	11970	2.9632018567603e-37	7.01935403337641e-06	4.221444005289e-32	0.999992961567245	1.90787162728032e-08	0.750058178966246
6_30620729_31621958	ENSG00000137411.12	VARS2	Brain_Spinal_cord_cervical_c-1	COVID19_HGI_A2_ALL_leave_UKBB_23andme_20210107	6_31121232_T_C	0.430975	7.928e-13	11328	4.82348951848485e-09	8.45958003366511e-07	0.00566646240419879	0.993800574583901	0.00053211223040786	0.261474664617679
6_30620729_31621958	ENSG00000137411.12	VARS2	Nerve_Tibial	COVID19_HGI_B1_ALL_leave_23andme_20210107	6_30880757_G_A	1.54362e-66	0.1315	11004	2.91167067641113e-50	0.819944230945264	5.88583427982049e-51	0.165734363744315	0.0143214053104264	0.0437536165373354
6_30620729_31621958	ENSG00000137411.12	VARS2	Pancreas	COVID19_HGI_C2_ALL_eur_leave_23andme_20210107	6_30898441_A_G	5.34537e-40	0.04915	11801	1.16385916871225e-24	0.747075548789078	3.88769445760734e-25	0.249545840789966	0.00337861042095471	0.105248315596011
6_30620729_31621958	ENSG00000137411.12	VARS2	Artery_Coronary	COVID19_HGI_A2_ALL_leave_UKBB_23andme_20210107	6_31121232_T_C	0.310634	7.928e-13	11345	1.59650744665431e-12	8.51232241675303e-07	1.87551966087585e-06	0.999997092585252	1.80661246728347e-07	0.258721546411277
6_30620729_31621958	ENSG00000137411.12	VARS2	Adrenal_Gland	COVID19_HGI_B2_ALL_eur_leave_ukbb_23andme_20210107	6_30846830_G_T	3.37548e-34	0.6101	11281	1.83991853015603e-22	0.000390263835544852	4.71270825854851e-19	0.999609259738522	4.76425934484905e-07	0.0438204567383274
6_30620729_31621958	ENSG00000137411.12	VARS2	Pancreas	COVID19_HGI_C2_ALL_eur_leave_ukbb_23andme_20210107	6_30898441_A_G	5.34537e-40	0.09854	11813	1.38130892877968e-24	0.886655493857662	1.72305051319446e-25	0.110599030266487	0.00274547587585091	0.0981226462532095
6_30620729_31621958	ENSG00000137411.12	VARS2	Brain_Anterior_cingulate_cortex_BA24	COVID19_HGI_C2_ALL_eur_leave_ukbb_23andme_20210107	6_30812497_A_G	4.71754e-18	0.1543	11807	3.31997267672986e-07	0.886774649576703	4.14030854081368e-08	0.110586242950215	0.00263873407272889	0.0411011458885245
6_30620729_31621958	ENSG00000137411.12	VARS2	Spleen	COVID19_HGI_B1_ALL_eur_leave_ukbb_23andme_20210107	6_30890871_T_C	1.12771e-23	0.02406	11083	2.35067399327921e-11	0.728806786073779	6.6245076591782e-12	0.205321440555398	0.0658717733406921	0.315507530502132
6_30620729_31621958	ENSG00000137411.12	VARS2	Breast_Mammary_Tissue	COVID19_HGI_B1_ALL_eur_leave_ukbb_23andme_20210107	6_30813292_C_A	1.8211e-30	0.1788	11088	6.47175351068735e-19	0.764505266727529	1.82430524156185e-19	0.215484329028571	0.0200104042439035	0.0762022099116543
6_30620729_31621958	ENSG00000137411.12	VARS2	Heart_Atrial_Appendage	COVID19_HGI_C2_ALL_leave_UKBB_23andme_20210107	6_30922570_C_G	1.52775e-43	0.122	11438	1.92264954225999e-29	0.4659672427906	2.19694134990401e-29	0.532442144392641	0.0015906128167623	0.0419340388213328
6_30620729_31621958	ENSG00000137411.12	VARS2	Brain_Caudate_basal_ganglia	COVID19_HGI_A2_ALL_eur_leave_23andme_20210107	6_31121232_T_C	0.0628525	5.656e-12	11969	7.42367035522375e-13	7.01935321333983e-06	1.05759277400677e-07	0.999992844668997	3.02177687307987e-08	0.133485669909465
6_30620729_31621958	ENSG00000137411.12	VARS2	Skin_Not_Sun_Exposed_Suprapubic	COVID19_HGI_A2_ALL_leave_23andme_20210107	6_30898442_C_T	5.7393e-55	0.3735	11300	8.43947846219238e-45	5.8461977227948e-06	1.4435757141711e-39	0.999994145444645	8.35763240182582e-09	0.194801450711057
6_30620729_31621958	ENSG00000137411.12	VARS2	Adipose_Visceral_Omentum	COVID19_HGI_C2_ALL_leave_23andme_20210107	6_30909408_T_C	1.17828e-25	0.06701	11659	4.42719068683483e-17	0.166915452948255	2.20723702258188e-16	0.832179123514421	0.00090542353732731	0.043161154311026
6_30620729_31621958	ENSG00000137411.12	VARS2	Brain_Frontal_Cortex_BA9	COVID19_HGI_C2_ALL_leave_UKBB_23andme_20210107	6_30886015_T_G	6.02146e-16	0.03197	11368	4.99275805431433e-07	0.46609258883546	5.7029483997394e-07	0.532389990449925	0.00151635114396953	0.0321494265438561
6_30620729_31621958	ENSG00000137411.12	VARS2	Pancreas	COVID19_HGI_A2_ALL_eur_leave_23andme_20210107	6_30898442_C_T	5.34537e-40	0.1725	11970	1.09353593379742e-29	7.01935405781267e-06	1.55787588407638e-24	0.999992965051977	1.55939581837551e-08	0.116116456880633
6_30620729_31621958	ENSG00000137411.12	VARS2	Nerve_Tibial	COVID19_HGI_B2_ALL_eur_leave_ukbb_23andme_20210107	6_30880757_G_A	1.54362e-66	0.6513	11288	1.38585002868658e-53	0.000390263825226792	3.54967187325874e-50	0.999609260904045	4.75270728772108e-07	0.0341882734119387
6_30620729_31621958	ENSG00000137411.12	VARS2	Brain_Substantia_nigra	COVID19_HGI_B2_ALL_leave_UKBB_23andme_20210107	6_31121232_T_C	0.341415	2.263e-10	10459	7.1775644605988e-06	0.000276564592718401	0.0252266473367575	0.97202606850953	0.00246354199653399	0.248400580055081
6_30620729_31621958	ENSG00000137411.12	VARS2	Artery_Aorta	COVID19_HGI_B2_ALL_eur_leave_23andme_20210107	6_30898434_A_G	6.49837e-30	0.3274	11278	5.62245237511126e-20	0.098240494908584	5.16005194092403e-19	0.901610077943331	0.000149427148085836	0.0403709314218364
6_30620729_31621958	ENSG00000137411.12	VARS2	Breast_Mammary_Tissue	COVID19_HGI_B1_ALL_leave_UKBB_23andme_20210107	6_30813292_C_A	1.8211e-30	0.3103	10048	6.91996515379048e-19	0.817452302054983	1.43729400002062e-19	0.169774105811891	0.0127735921331251	0.0756179503262975
6_30620729_31621958	ENSG00000137411.12	VARS2	Adipose_Visceral_Omentum	COVID19_HGI_A2_ALL_leave_23andme_20210107	6_30909408_T_C	1.17828e-25	0.6199	11300	1.55061928991197e-21	5.84619772298522e-06	2.65233966633132e-16	0.999994145477238	8.32503631903239e-09	0.0534094354583718
6_30620729_31621958	ENSG00000137411.12	VARS2	Brain_Cerebellar_Hemisphere	COVID19_HGI_C2_ALL_eur_leave_ukbb_23andme_20210107	6_30804932_C_T	3.12183e-12	0.06626	11810	0.000632821590993371	0.885511932883246	7.89134737377438e-05	0.110420851997362	0.00335548005466078	0.127997300914489
6_30620729_31621958	ENSG00000137411.12	VARS2	Skin_Sun_Exposed_Lower_leg	COVID19_HGI_B2_ALL_leave_23andme_20210107	6_30890871_T_C	4.66465e-78	0.3112	11293	2.64554733830076e-62	0.025094168292314	1.02775927573662e-60	0.974874387014451	3.14446932363641e-05	0.268898502741323
6_30620729_31621958	ENSG00000137411.12	VARS2	Brain_Amygdala	COVID19_HGI_A2_ALL_eur_leave_23andme_20210107	6_31121232_T_C	0.81489	5.656e-12	11858	6.72469333754224e-10	7.01862429575248e-06	9.58014926213445e-05	0.999888982916075	8.19629453723699e-06	0.260995496798607
6_30620729_31621958	ENSG00000137411.12	VARS2	Uterus	COVID19_HGI_A2_ALL_eur_leave_23andme_20210107	6_31121232_T_C	0.597792	5.656e-12	11873	8.06478458396131e-08	6.93159035766912e-06	0.0114892733503119	0.987488924247112	0.00101479016437235	0.261481262011213
6_30620729_31621958	ENSG00000137411.12	VARS2	Brain_Amygdala	COVID19_HGI_B2_ALL_eur_leave_23andme_20210107	6_30844260_G_A	3.45424e-14	0.404	11189	9.65468965420023e-06	0.098236256054965	8.86010666122231e-05	0.901513763087768	0.000151725100999784	0.0197189198015291
6_30620729_31621958	ENSG00000137411.12	VARS2	Stomach	COVID19_HGI_B1_ALL_leave_23andme_20210107	6_30897774_A_G	8.33261e-26	0.1164	11004	2.57934247148228e-15	0.819715910519436	5.21404513945916e-16	0.165687934867762	0.0145961546127973	0.0675117915917324
6_30620729_31621958	ENSG00000137411.12	VARS2	Esophagus_Mucosa	COVID19_HGI_C2_ALL_eur_leave_23andme_20210107	6_30905313_A_G	5.52667e-21	0.9521	11801	1.02910714198927e-12	0.748004348182244	3.43757581651611e-13	0.249857332385417	0.0021383194309668	0.0625553732504818
6_30620729_31621958	ENSG00000137411.12	VARS2	Thyroid	COVID19_HGI_C2_ALL_leave_UKBB_23andme_20210107	6_30898434_A_G	2.86813e-45	0.05514	11438	2.07657275046545e-33	0.465941697581217	2.37282377329094e-33	0.532412900026106	0.00164540239267462	0.105786636805193
6_30620729_31621958	ENSG00000137411.12	VARS2	Brain_Substantia_nigra	COVID19_HGI_C2_ALL_eur_leave_23andme_20210107	6_31121232_T_C	0.341415	3.824e-06	11614	0.0183229312134528	0.729487808603556	0.00608645115766202	0.242315078473321	0.00378773055200772	0.0263783346779803
6_30620729_31621958	ENSG00000137411.12	VARS2	Esophagus_Muscularis	COVID19_HGI_A2_ALL_leave_23andme_20210107	6_30898442_C_T	1.39522e-39	0.3735	11300	8.53792328636785e-33	5.8461977241178e-06	1.46041473544502e-27	0.999994145671165	8.13111243012169e-09	0.0558403062986486
6_30620729_31621958	ENSG00000137411.12	VARS2	Small_Intestine_Terminal_Ileum	COVID19_HGI_B1_ALL_eur_leave_23andme_20210107	6_30897774_A_G	1.20946e-17	0.08096	11067	1.67295318230352e-06	0.774472432357064	4.1954608863495e-07	0.194192201005287	0.0313332741383782	0.274523499713925
6_30620729_31621958	ENSG00000137411.12	VARS2	Skin_Not_Sun_Exposed_Suprapubic	COVID19_HGI_C2_ALL_leave_UKBB_23andme_20210107	6_30898441_A_G	5.7393e-55	0.05287	11438	6.72454565435109e-40	0.465822902059808	7.68389250492094e-40	0.532276901932722	0.00190019600746359	0.221522180068232
6_30620729_31621958	ENSG00000137411.12	VARS2	Heart_Atrial_Appendage	COVID19_HGI_B2_ALL_leave_UKBB_23andme_20210107	6_30923629_C_T	1.52775e-43	0.9159	10551	1.20915242801332e-32	0.000284441982503811	4.24975289961985e-29	0.999715264642507	2.93374983504682e-07	0.051647221454384
6_30620729_31621958	ENSG00000137411.12	VARS2	Stomach	COVID19_HGI_C2_ALL_leave_UKBB_23andme_20210107	6_30897774_A_G	8.33261e-26	0.1055	11438	1.42227696605538e-15	0.465961543153298	1.62518389808587e-15	0.532435619400809	0.00160283744589273	0.0461083064772851
6_30620729_31621958	ENSG00000137411.12	VARS2	Colon_Transverse	COVID19_HGI_C2_ALL_eur_leave_ukbb_23andme_20210107	6_30897774_A_G	3.07752e-29	0.09377	11813	6.62498217494293e-18	0.886741302882335	8.26403036902421e-19	0.110609830729465	0.0026488663881993	0.0701104146571821
6_30620729_31621958	ENSG00000137411.12	VARS2	Breast_Mammary_Tissue	COVID19_HGI_A2_ALL_eur_leave_23andme_20210107	6_30813292_C_A	1.8211e-30	0.1665	11970	5.67459786496035e-24	7.01935405961243e-06	8.0841597357977e-19	0.999992965308624	1.53373137233297e-08	0.11581299473584
6_30620729_31621958	ENSG00000137411.12	VARS2	Brain_Putamen_basal_ganglia	COVID19_HGI_C2_ALL_leave_UKBB_23andme_20210107	6_30886015_T_G	4.81002e-11	0.03197	11434	0.000463617544341699	0.465490455812401	0.000529753265936087	0.531891726523811	0.00162444685351015	0.0271216335641518
6_30620729_31621958	ENSG00000137411.12	VARS2	Brain_Frontal_Cortex_BA9	COVID19_HGI_C2_ALL_eur_leave_ukbb_23andme_20210107	6_30885639_A_G	6.02146e-16	0.03415	11717	9.50366981134111e-07	0.8872030835667	1.18026287485462e-07	0.110179332434339	0.00261651560569263	0.0346218198357739
6_30620729_31621958	ENSG00000137411.12	VARS2	Minor_Salivary_Gland	COVID19_HGI_B2_ALL_leave_23andme_20210107	6_31121232_T_C	0.550765	2.128e-08	11209	0.00183746304955918	0.0230989792919472	0.0713805222679704	0.897327174798315	0.00635586059220776	0.239705426194384
6_30620729_31621958	ENSG00000137411.12	VARS2	Brain_Cerebellar_Hemisphere	COVID19_HGI_B1_ALL_eur_leave_23andme_20210107	6_30800068_G_A	3.12183e-12	0.3157	11077	0.000604434694194563	0.788528024698979	0.000151983089802258	0.198260289066847	0.0124552684501778	0.0879028722733708
6_30620729_31621958	ENSG00000137411.12	VARS2	Pituitary	COVID19_HGI_B2_ALL_eur_leave_23andme_20210107	6_30898434_A_G	2.78478e-15	0.3274	11270	4.72681667647131e-08	0.0982414159871045	4.33804361789207e-07	0.901612031436695	0.000146071503672498	0.0280272655353133
6_30620729_31621958	ENSG00000137411.12	VARS2	Cells_EBV-transformed_lymphocytes	COVID19_HGI_C2_ALL_eur_leave_23andme_20210107	6_30900664_T_C	9.06524e-15	0.1608	11794	2.89147121622511e-05	0.748093316166602	9.65749844567534e-06	0.249860761386958	0.0020073502358324	0.101213468271184
6_30620729_31621958	ENSG00000137411.12	VARS2	Testis	COVID19_HGI_B1_ALL_leave_UKBB_23andme_20210107	6_30865565_T_C	7.58511e-18	0.2586	10048	0.000164499857975988	0.818104824806349	3.41670302694547e-05	0.169910624120727	0.0117858841846788	0.0427227841693341
6_30620729_31621958	ENSG00000137411.12	VARS2	Artery_Tibial	COVID19_HGI_B1_ALL_leave_UKBB_23andme_20210107	6_30895264_C_T	4.67995e-48	0.2562	10048	9.25142142623928e-36	0.816930961405237	1.92154327544732e-36	0.169665191805629	0.0134038467891366	0.0258816367264292
6_30620729_31621958	ENSG00000137411.12	VARS2	Brain_Cerebellum	COVID19_HGI_A2_ALL_leave_23andme_20210107	6_31121232_T_C	0.707857	4.713e-12	11300	9.78771752851084e-12	5.84618714605294e-06	1.67419247345939e-06	0.999992336154176	1.43456418005077e-07	0.243646204836491
6_30620729_31621958	ENSG00000137411.12	VARS2	Skin_Sun_Exposed_Lower_leg	COVID19_HGI_C2_ALL_leave_23andme_20210107	6_30890871_T_C	4.66465e-78	0.07211	11659	1.76034263657274e-61	0.166976164780748	8.7764311833846e-61	0.832482174497797	0.000541660721462313	0.273418421614361
6_30620729_31621958	ENSG00000137411.12	VARS2	Uterus	COVID19_HGI_B1_ALL_eur_leave_ukbb_23andme_20210107	6_30890871_T_C	3.30396e-09	0.02406	11001	0.00937235360490724	0.755866369720239	0.00259835740027777	0.209531025402556	0.0226318938720196	0.049253269222525
6_30620729_31621958	ENSG00000137411.12	VARS2	Brain_Cortex	COVID19_HGI_B1_ALL_leave_UKBB_23andme_20210107	6_30923527_C_T	3.97161e-19	0.3188	10047	6.54482505490635e-09	0.817432769641158	1.35928729940349e-09	0.169758877309994	0.0128083451447361	0.0292667448533933
6_30620729_31621958	ENSG00000137411.12	VARS2	Cells_EBV-transformed_lymphocytes	COVID19_HGI_B2_ALL_eur_leave_23andme_20210107	6_30890871_T_C	1.04545e-14	0.4127	11271	3.85105330816937e-06	0.098237730517276	3.53430426629041e-05	0.901576649047684	0.000146426339068009	0.101712333032039
6_30620729_31621958	ENSG00000137411.12	VARS2	Stomach	COVID19_HGI_A2_ALL_leave_UKBB_23andme_20210107	6_30897774_A_G	8.33261e-26	0.03371	11345	2.59826269819074e-21	8.51233989765314e-07	3.05234578441164e-15	0.999999146356929	2.40907929852447e-09	0.26798701543584
6_30620729_31621958	ENSG00000137411.12	VARS2	Heart_Left_Ventricle	COVID19_HGI_B1_ALL_leave_UKBB_23andme_20210107	6_30880757_G_A	5.01853e-37	0.1773	10048	1.69847692578427e-24	0.816757214259981	3.5277788837795e-25	0.169628894045849	0.013613891694173	0.0242424825944495
6_30620729_31621958	ENSG00000137411.12	VARS2	Uterus	COVID19_HGI_C2_ALL_eur_leave_23andme_20210107	6_30885639_A_G	2.3776e-09	0.01943	11709	0.00859940689451883	0.738927900831837	0.00286449518379082	0.246136225692006	0.00347197139784807	0.029997486171851
6_30620729_31621958	ENSG00000137411.12	VARS2	Pancreas	COVID19_HGI_B2_ALL_leave_UKBB_23andme_20210107	6_30898442_C_T	5.34537e-40	0.6063	10551	4.53705470996864e-28	0.000284441982475389	1.59461792927987e-24	0.999715264542506	2.9347502161306e-07	0.0991931958853945
6_30620729_31621958	ENSG00000137411.12	VARS2	Artery_Aorta	COVID19_HGI_B1_ALL_eur_leave_23andme_20210107	6_30898434_A_G	6.49837e-30	0.1449	11079	4.61822533360045e-19	0.784246498084935	1.16150958290261e-19	0.197223864807364	0.0185296371077009	0.0400482538857632
6_30620729_31621958	ENSG00000137411.12	VARS2	Whole_Blood	COVID19_HGI_A2_ALL_eur_leave_23andme_20210107	6_30894759_G_A	3.97343e-60	0.1062	11970	1.11252719241632e-49	7.0193539994488e-06	1.58493125820378e-44	0.99999295672898	2.39170226522162e-08	0.307227034242765
6_30620729_31621958	ENSG00000137411.12	VARS2	Testis	COVID19_HGI_B1_ALL_eur_leave_ukbb_23andme_20210107	6_30874317_A_C	7.58511e-18	0.08643	11088	0.000153699966913669	0.764858997489334	4.33260714898132e-05	0.215584692364538	0.0193592841077244	0.0624196004532182
6_30620729_31621958	ENSG00000137411.12	VARS2	Brain_Cortex	COVID19_HGI_B2_ALL_eur_leave_23andme_20210107	6_30850582_G_A	3.97161e-19	0.4398	11277	7.69352028956058e-10	0.0982417104125029	7.06075549302994e-09	0.901616634981438	0.000141646775952748	0.0277659373521019
6_30620729_31621958	ENSG00000137411.12	VARS2	Heart_Left_Ventricle	COVID19_HGI_B2_ALL_leave_UKBB_23andme_20210107	6_30837646_T_C	2.95157e-37	0.9711	10551	5.75885206428537e-28	0.000284441982212909	2.024037473827e-24	0.999715263619063	2.94398727249636e-07	0.027689778622306
6_30620729_31621958	ENSG00000137411.12	VARS2	Brain_Nucleus_accumbens_basal_ganglia	COVID19_HGI_B2_ALL_leave_UKBB_23andme_20210107	6_30837538_G_C	5.32281e-17	0.6843	10550	1.67384158649172e-10	0.000284441798579983	5.88297466131669e-07	0.99971461252481	3.57211760513731e-07	0.0467451049719827
6_30620729_31621958	ENSG00000137411.12	VARS2	Cells_EBV-transformed_lymphocytes	COVID19_HGI_B2_ALL_eur_leave_ukbb_23andme_20210107	6_31121232_T_C	0.000382371	3.223e-10	11281	1.52978165916029e-08	0.000390236833951374	3.9183336201977e-05	0.999540065406134	3.04991258954241e-05	0.246601601744088
6_30620729_31621958	ENSG00000137411.12	VARS2	Heart_Atrial_Appendage	COVID19_HGI_B2_ALL_eur_leave_ukbb_23andme_20210107	6_30923629_C_T	1.52775e-43	0.5558	11288	1.65899719475665e-32	0.00039026382457022	4.24930227524256e-29	0.99960925922066	4.7695476233059e-07	0.053628581765818
6_30620729_31621958	ENSG00000137411.12	VARS2	Brain_Cortex	COVID19_HGI_B2_ALL_leave_23andme_20210107	6_30850582_G_A	3.97161e-19	0.7081	11292	1.91971018978118e-10	0.0250943210793377	7.45781311441496e-09	0.974880234297215	2.54369736616947e-05	0.0297333738335537
6_30620729_31621958	ENSG00000137411.12	VARS2	Skin_Not_Sun_Exposed_Suprapubic	COVID19_HGI_A2_ALL_leave_UKBB_23andme_20210107	6_30898442_C_T	5.7393e-55	0.2685	11345	1.2288279095751e-45	8.51233990210148e-07	1.4435829341547e-39	0.999999146880023	1.88598307531047e-09	0.212708426891555
6_30620729_31621958	ENSG00000137411.12	VARS2	Spleen	COVID19_HGI_C2_ALL_leave_UKBB_23andme_20210107	6_30890871_T_C	1.12771e-23	0.09063	11433	1.50322700245085e-11	0.466086252372616	1.71765973337057e-11	0.532571307380989	0.00134244021418753	0.290648192527601
6_30620729_31621958	ENSG00000137411.12	VARS2	Artery_Aorta	COVID19_HGI_C2_ALL_eur_leave_ukbb_23andme_20210107	6_30898441_A_G	6.49837e-30	0.09854	11813	4.93112752142532e-19	0.886633510238246	6.15110901652214e-20	0.110596263270025	0.00277022649172614	0.0464824556133759
6_30620729_31621958	ENSG00000137411.12	VARS2	Brain_Cortex	COVID19_HGI_C2_ALL_eur_leave_23andme_20210107	6_30885639_A_G	2.35267e-18	0.01943	11800	5.70903714990036e-09	0.747260054026742	1.90697714394119e-09	0.249602497659104	0.00313744069813942	0.0327418577081857
6_30620729_31621958	ENSG00000137411.12	VARS2	Brain_Caudate_basal_ganglia	COVID19_HGI_B1_ALL_leave_UKBB_23andme_20210107	6_30880757_G_A	1.24909e-16	0.1773	10048	9.15488121740165e-08	0.816795226325083	1.90149163359085e-08	0.169636835310351	0.0135678278008384	0.0205098183908385
6_30620729_31621958	ENSG00000137411.12	VARS2	Esophagus_Muscularis	COVID19_HGI_C2_ALL_leave_UKBB_23andme_20210107	6_30898441_A_G	1.39522e-39	0.05287	11438	6.80469425257588e-28	0.465939862873261	7.77547537829786e-28	0.532410799637285	0.00164933748945566	0.0711930212940764
6_30620729_31621958	ENSG00000137411.12	VARS2	Brain_Nucleus_accumbens_basal_ganglia	COVID19_HGI_C2_ALL_leave_UKBB_23andme_20210107	6_30923527_C_T	5.32281e-17	0.1664	11437	2.68542124542775e-07	0.466074450986748	3.06852440557125e-07	0.532563438158844	0.00136153545984235	0.0399401666788604
6_30620729_31621958	ENSG00000137411.12	VARS2	Brain_Nucleus_accumbens_basal_ganglia	COVID19_HGI_A2_ALL_eur_leave_ukbb_23andme_20210107	6_31121232_T_C	0.65065	7.312e-13	11983	4.54645420118302e-13	7.89070764081647e-07	5.76177442819567e-07	0.99999858111307	5.36382688568967e-08	0.242301998157847
6_30620729_31621958	ENSG00000137411.12	VARS2	Esophagus_Mucosa	COVID19_HGI_B1_ALL_leave_UKBB_23andme_20210107	6_30905313_A_G	5.52667e-21	0.2359	10048	1.15736436195602e-12	0.816472690706191	2.40387460963716e-13	0.169569453831214	0.013957855461199	0.226842390969101
6_30620729_31621958	ENSG00000137411.12	VARS2	Brain_Spinal_cord_cervical_c-1	COVID19_HGI_B1_ALL_leave_UKBB_23andme_20210107	6_30882513_A_G	1.48752e-10	0.1671	10034	0.00494131626179979	0.812391229893293	0.00102451217784219	0.168424635921929	0.0132183057451357	0.0165716764343135
6_30620729_31621958	ENSG00000137411.12	VARS2	Colon_Transverse	COVID19_HGI_B1_ALL_eur_leave_ukbb_23andme_20210107	6_30897774_A_G	3.07752e-29	0.07889	11088	6.06946842981907e-18	0.762942783060488	1.71090617894023e-18	0.215041879764916	0.0220153371745976	0.09496420990263
6_30620729_31621958	ENSG00000137411.12	VARS2	Uterus	COVID19_HGI_B1_ALL_eur_leave_23andme_20210107	6_30890871_T_C	3.30396e-09	0.0297	10993	0.00962347546765055	0.776111062137281	0.0023806132292536	0.191971042902139	0.0199138062636765	0.0378601121450585
6_30620729_31621958	ENSG00000137411.12	VARS2	Brain_Amygdala	COVID19_HGI_B1_ALL_eur_leave_23andme_20210107	6_30897774_A_G	6.96719e-14	0.08096	10989	7.9409338358612e-05	0.787488257849343	1.96640817002044e-05	0.194987769204596	0.0174248995260015	0.0265044533457635
6_30620729_31621958	ENSG00000137411.12	VARS2	Colon_Sigmoid	COVID19_HGI_A2_ALL_eur_leave_23andme_20210107	6_30898442_C_T	1.21276e-18	0.1725	11970	8.31068563511258e-15	7.01935405108925e-06	1.18395896567587e-09	0.999992964094364	1.53676140940282e-08	0.0585161003821932
6_30620729_31621958	ENSG00000137411.12	VARS2	Whole_Blood	COVID19_HGI_A2_ALL_leave_UKBB_23andme_20210107	6_30888161_T_C	3.97343e-60	0.0796	11345	1.34915685677966e-50	8.5123398718476e-07	1.58494106356876e-44	0.999999143322353	5.44365623718301e-09	0.285446270281421
6_30620729_31621958	ENSG00000137411.12	VARS2	Heart_Atrial_Appendage	COVID19_HGI_C2_ALL_eur_leave_23andme_20210107	6_30922570_C_G	1.52775e-43	0.07585	11801	3.08265081507111e-29	0.74710147076333	1.02971259845388e-29	0.249554534246462	0.00334399499020224	0.0429337253562277
6_30620729_31621958	ENSG00000137411.12	VARS2	Skin_Not_Sun_Exposed_Suprapubic	COVID19_HGI_A2_ALL_eur_leave_23andme_20210107	6_30898442_C_T	5.7393e-55	0.1725	11970	1.01330283711499e-44	7.01935405769641e-06	1.44357401016148e-39	0.999992965035393	1.56105447683117e-08	0.214473971718214
6_30620729_31621958	ENSG00000137411.12	VARS2	Heart_Left_Ventricle	COVID19_HGI_B1_ALL_leave_23andme_20210107	6_30880757_G_A	5.01853e-37	0.1315	11004	1.66007713405727e-24	0.819947491907264	3.35578435498889e-25	0.165735026859767	0.0143174812329665	0.0233780468475721
6_30620729_31621958	ENSG00000137411.12	VARS2	Colon_Transverse	COVID19_HGI_B1_ALL_leave_UKBB_23andme_20210107	6_30897774_A_G	3.07752e-29	0.2121	10048	6.49675690962071e-18	0.816653691308719	1.34939259349818e-18	0.16960726692092	0.0137390417703589	0.0653058915784458
6_30620729_31621958	ENSG00000137411.12	VARS2	Brain_Nucleus_accumbens_basal_ganglia	COVID19_HGI_B2_ALL_eur_leave_23andme_20210107	6_30850582_G_A	5.32281e-17	0.4398	11277	5.78121030506235e-08	0.0982421481834521	5.30573525030658e-07	0.901622191703606	0.000135071727313524	0.0470580475752969
6_30620729_31621958	ENSG00000137411.12	VARS2	Brain_Frontal_Cortex_BA9	COVID19_HGI_A2_ALL_leave_23andme_20210107	6_31121232_T_C	0.218708	4.713e-12	11237	6.26240736438074e-12	5.84619081589074e-06	1.07118694642701e-06	0.999992961678806	1.20937169066494e-07	0.240712928968997
6_30620729_31621958	ENSG00000137411.12	VARS2	Adrenal_Gland	COVID19_HGI_B2_ALL_leave_23andme_20210107	6_30846830_G_T	3.37548e-34	0.6247	11292	1.1475601990112e-20	0.0250943030499221	4.45811529797643e-19	0.974879517528267	2.61794218113392e-05	0.0406420712753658
6_30620729_31621958	ENSG00000137411.12	VARS2	Colon_Sigmoid	COVID19_HGI_B1_ALL_leave_UKBB_23andme_20210107	6_30898434_A_G	1.21276e-18	0.2777	10048	1.02101359973069e-09	0.817169597893262	2.12067068000846e-10	0.169715045690237	0.0131153551834221	0.0414817003730845
6_30620729_31621958	ENSG00000137411.12	VARS2	Brain_Cortex	COVID19_HGI_B1_ALL_leave_23andme_20210107	6_30923527_C_T	3.97161e-19	0.2982	11003	6.42941388976022e-09	0.820998182268905	1.29954331852573e-09	0.165930935933232	0.0130708740689049	0.0244214299844926
6_30620729_31621958	ENSG00000137411.12	VARS2	Brain_Cerebellar_Hemisphere	COVID19_HGI_C2_ALL_leave_UKBB_23andme_20210107	6_30804932_C_T	3.12183e-12	0.3741	11436	0.000333483517864574	0.465903272068704	0.000381052378284304	0.532359770126508	0.00102242190863836	0.0586789616735871
6_30620729_31621958	ENSG00000137411.12	VARS2	Brain_Frontal_Cortex_BA9	COVID19_HGI_B2_ALL_eur_leave_ukbb_23andme_20210107	6_31121232_T_C	0.218708	3.223e-10	11203	4.316749618236e-10	0.00039026346122913	1.10567810767833e-06	0.99960804590707	5.84521920263875e-07	0.0496568396506312
6_30620729_31621958	ENSG00000137411.12	VARS2	Pancreas	COVID19_HGI_B2_ALL_eur_leave_23andme_20210107	6_30919701_T_C	4.46282e-40	0.3468	11278	1.56701383497052e-25	0.0982409404951737	1.43813984381405e-24	0.901614171890467	0.000144887614356196	0.092544042626909
6_30620729_31621958	ENSG00000137411.12	VARS2	Cells_Transformed_fibroblasts	COVID19_HGI_A2_ALL_eur_leave_ukbb_23andme_20210107	6_30894759_G_A	8.18006e-29	0.0791	11985	1.9732310457047e-24	7.89071257310241e-07	2.50069871537486e-18	0.999999206266824	4.66192185635697e-09	0.310917080756697
6_30620729_31621958	ENSG00000137411.12	VARS2	Artery_Tibial	COVID19_HGI_C2_ALL_leave_23andme_20210107	6_30886350_C_G	7.48148e-48	0.01589	11659	1.76150354381169e-36	0.166907787192748	8.78221904665692e-36	0.832140858901932	0.000951353905313942	0.0424953776126404
6_30620729_31621958	ENSG00000137411.12	VARS2	Small_Intestine_Terminal_Ileum	COVID19_HGI_A2_ALL_leave_UKBB_23andme_20210107	6_31121232_T_C	0.0174638	7.928e-13	11334	1.80328190615643e-12	8.512317766268e-07	2.1184308759803e-06	0.999996545848824	4.84486721684888e-07	0.257976419761708
6_30620729_31621958	ENSG00000137411.12	VARS2	Brain_Hippocampus	COVID19_HGI_B1_ALL_leave_23andme_20210107	6_30923527_C_T	1.0716e-15	0.2982	11003	5.63892160042332e-06	0.82173679705414	1.13981208418577e-06	0.166087947409205	0.0121684768029708	0.0261136837568285
6_30620729_31621958	ENSG00000137411.12	VARS2	Small_Intestine_Terminal_Ileum	COVID19_HGI_C2_ALL_eur_leave_23andme_20210107	6_30897774_A_G	1.20946e-17	0.05019	11788	1.58356152424915e-06	0.747513739456427	5.28800368236266e-07	0.249615181632182	0.00286896654949943	0.438211001551719
6_30620729_31621958	ENSG00000137411.12	VARS2	Pituitary	COVID19_HGI_A2_ALL_leave_23andme_20210107	6_31121232_T_C	0.118103	4.713e-12	11292	2.57790110769075e-12	5.84619483103695e-06	4.40950877154739e-07	0.999993650226179	6.26255350659315e-08	0.224233209687616
6_30620729_31621958	ENSG00000137411.12	VARS2	Brain_Frontal_Cortex_BA9	COVID19_HGI_B1_ALL_eur_leave_23andme_20210107	6_30875899_A_G	6.02146e-16	0.09151	11006	8.96917263972784e-07	0.789450801957486	2.18726642900613e-07	0.192501297622221	0.0180467847763872	0.0179597331869923
6_30620729_31621958	ENSG00000137411.12	VARS2	Esophagus_Muscularis	COVID19_HGI_B2_ALL_eur_leave_ukbb_23andme_20210107	6_30898434_A_G	1.39522e-39	0.6303	11288	5.85615346992161e-31	0.000390263826782571	1.49997639191655e-27	0.999609264892979	4.71280233460055e-07	0.0445342078275506
6_30620729_31621958	ENSG00000137411.12	VARS2	Colon_Sigmoid	COVID19_HGI_B2_ALL_eur_leave_23andme_20210107	6_30898434_A_G	1.21276e-18	0.3274	11278	1.19788010140024e-10	0.0982406566972663	1.09936432180135e-09	0.901611564421762	0.000147777661817848	0.0424465986058331
6_30620729_31621958	ENSG00000137411.12	VARS2	Spleen	COVID19_HGI_C2_ALL_eur_leave_ukbb_23andme_20210107	6_30890871_T_C	1.12771e-23	0.1636	11806	2.86263764253597e-11	0.88758121596871	3.57012923910193e-12	0.110692676989023	0.00172610701007212	0.280051764207314
6_30620729_31621958	ENSG00000137411.12	VARS2	Adipose_Subcutaneous	COVID19_HGI_B1_ALL_eur_leave_ukbb_23andme_20210107	6_30898434_A_G	1.37939e-52	0.1603	11088	2.25021569241792e-39	0.764467422363532	6.34307267040334e-40	0.215473612621522	0.020058965014947	0.0386710318212462
6_30620729_31621958	ENSG00000137411.12	VARS2	Nerve_Tibial	COVID19_HGI_A2_ALL_eur_leave_ukbb_23andme_20210107	6_30880757_G_A	1.54362e-66	0.1995	11985	2.71375649239197e-56	7.89071258725392e-07	3.43917524971902e-50	0.999999208062065	2.86668038380254e-09	0.0346763663110974
6_30620729_31621958	ENSG00000137411.12	VARS2	Pancreas	COVID19_HGI_C2_ALL_leave_UKBB_23andme_20210107	6_30898441_A_G	5.34537e-40	0.05287	11438	7.25789704868724e-25	0.465880887178301	8.29333364668452e-25	0.532343283774943	0.00177582904675803	0.128211212461685
6_30620729_31621958	ENSG00000137411.12	VARS2	Brain_Caudate_basal_ganglia	COVID19_HGI_C2_ALL_eur_leave_23andme_20210107	6_30885639_A_G	1.64056e-16	0.01943	11800	7.9008487862451e-08	0.747051048193673	2.63913328299183e-08	0.249535254812519	0.00341359159398841	0.034844553790299
6_30620729_31621958	ENSG00000137411.12	VARS2	Spleen	COVID19_HGI_C2_ALL_leave_23andme_20210107	6_30890871_T_C	1.12771e-23	0.07211	11652	5.38543066401413e-12	0.166979118357567	2.68496870276842e-11	0.832493166432128	0.000527715178071795	0.282730372749897
6_30620729_31621958	ENSG00000137411.12	VARS2	Brain_Caudate_basal_ganglia	COVID19_HGI_C2_ALL_leave_UKBB_23andme_20210107	6_30886015_T_G	1.64056e-16	0.03197	11438	4.92822633988736e-08	0.465977996873117	5.63130408834571e-08	0.532454455860766	0.00156744167081281	0.0334584488148776
6_30620729_31621958	ENSG00000137411.12	VARS2	Brain_Caudate_basal_ganglia	COVID19_HGI_C2_ALL_eur_leave_ukbb_23andme_20210107	6_30885639_A_G	1.64056e-16	0.03415	11812	9.37739818141592e-08	0.886663614625463	1.1697108451802e-08	0.1105972403993	0.00273903950414512	0.0355664071705616
6_30620729_31621958	ENSG00000137411.12	VARS2	Brain_Cerebellum	COVID19_HGI_B2_ALL_eur_leave_23andme_20210107	6_30808762_C_T	1.60182e-15	0.5873	11278	1.68653347659349e-07	0.0982415340429081	1.54782997857894e-06	0.901619626988775	0.000137122484991366	0.0854345465030437
6_30620729_31621958	ENSG00000137411.12	VARS2	Minor_Salivary_Gland	COVID19_HGI_B2_ALL_eur_leave_23andme_20210107	6_31121232_T_C	0.550765	9.818e-08	11183	0.00726054147517694	0.0904285079496591	0.0666158366739132	0.82968013678381	0.00601497711744079	0.235268472554468
6_30620729_31621958	ENSG00000137411.12	VARS2	Vagina	COVID19_HGI_C2_ALL_leave_23andme_20210107	6_31121232_T_C	0.585671	1.595e-07	11647	0.0547743088958163	0.108186144259548	0.273080581538404	0.539343854969101	0.0246151103371303	0.229302453003821
6_30620729_31621958	ENSG00000137411.12	VARS2	Adipose_Subcutaneous	COVID19_HGI_C2_ALL_eur_leave_ukbb_23andme_20210107	6_30898434_A_G	1.37939e-52	0.1026	11813	2.49436578275224e-39	0.886671343181106	3.11148227056125e-40	0.110601025161917	0.00272763165698036	0.0428959587311587
6_30620729_31621958	ENSG00000137411.12	VARS2	Whole_Blood	COVID19_HGI_A2_ALL_eur_leave_ukbb_23andme_20210107	6_30894759_G_A	3.97343e-60	0.0791	11985	1.25063250917172e-50	7.89071257308212e-07	1.5849411633268e-44	0.999999206264266	4.66447243854244e-09	0.313036735814209
6_30620729_31621958	ENSG00000137411.12	VARS2	Small_Intestine_Terminal_Ileum	COVID19_HGI_C2_ALL_leave_23andme_20210107	6_30897774_A_G	1.20946e-17	0.04767	11647	3.53651580046339e-07	0.166939775531782	1.76314186407321e-06	0.832283098798508	0.000775008876265987	0.365432350674132
6_30620729_31621958	ENSG00000137411.12	VARS2	Whole_Blood	COVID19_HGI_B2_ALL_eur_leave_ukbb_23andme_20210107	6_30890871_T_C	3.97343e-60	0.8471	11288	6.18545738069332e-48	0.000390263854219055	1.5843232408269e-44	0.999609335238291	4.00907491614042e-07	0.253685210936992
6_30620729_31621958	ENSG00000137411.12	VARS2	Whole_Blood	COVID19_HGI_B2_ALL_leave_23andme_20210107	6_30890871_T_C	3.97343e-60	0.3112	11293	3.97728038897633e-46	0.0250941632668365	1.5451195118668e-44	0.974874191581017	3.16451521405017e-05	0.277410440797719
6_30620729_31621958	ENSG00000137411.12	VARS2	Colon_Sigmoid	COVID19_HGI_C2_ALL_eur_leave_ukbb_23andme_20210107	6_30898441_A_G	1.21276e-18	0.09854	11813	1.04980092832693e-09	0.886680681027334	1.30952605215097e-10	0.110602200483093	0.00271711730881913	0.0492405067616995
6_30620729_31621958	ENSG00000137411.12	VARS2	Ovary	COVID19_HGI_A2_ALL_leave_23andme_20210107	6_31121232_T_C	0.0865221	4.713e-12	11294	1.75145125504385e-11	5.84617791566783e-06	2.99586343764471e-06	0.999990756811042	4.01130092348285e-07	0.253325629090871
6_30620729_31621958	ENSG00000137411.12	VARS2	Liver	COVID19_HGI_A2_ALL_leave_UKBB_23andme_20210107	6_31121232_T_C	0.695536	7.928e-13	11345	3.10936481583374e-10	8.50897556559829e-07	0.000365277021234872	0.999603886716709	2.99850535638664e-05	0.261440408460747
6_30620729_31621958	ENSG00000137411.12	VARS2	Lung	COVID19_HGI_C2_ALL_eur_leave_23andme_20210107	6_30885639_A_G	2.84671e-54	0.01943	11801	5.5505479776832e-41	0.74708363534624	1.85407609353616e-41	0.249548552779884	0.00336781187387603	0.0400240562851445
6_30620729_31621958	ENSG00000137411.12	VARS2	Brain_Cerebellar_Hemisphere	COVID19_HGI_B2_ALL_eur_leave_ukbb_23andme_20210107	6_31121232_T_C	0.792613	3.223e-10	11286	2.95965209293418e-07	0.000389942885090424	0.00075807580436289	0.998787147568112	6.45377772245584e-05	0.248208816594359
6_30620729_31621958	ENSG00000137411.12	VARS2	Brain_Nucleus_accumbens_basal_ganglia	COVID19_HGI_B1_ALL_eur_leave_ukbb_23andme_20210107	6_30850582_G_A	5.32281e-17	0.2314	11087	4.58383815391519e-07	0.766307707253212	1.29205896351917e-07	0.215983535487822	0.0177081696692545	0.0459304531401778
6_30620729_31621958	ENSG00000137411.12	VARS2	Vagina	COVID19_HGI_C2_ALL_leave_UKBB_23andme_20210107	6_31121232_T_C	0.585671	8.216e-07	11426	0.155436592463877	0.303680030621393	0.177600888611019	0.346966607746742	0.0163158805569688	0.219418985652644
6_30620729_31621958	ENSG00000137411.12	VARS2	Adrenal_Gland	COVID19_HGI_B1_ALL_leave_UKBB_23andme_20210107	6_30846830_G_T	3.37548e-34	0.2147	10047	3.95775142600487e-19	0.816653970268366	8.21943403647347e-20	0.169588441153367	0.0137575885782643	0.0488467978017044
6_30620729_31621958	ENSG00000137411.12	VARS2	Liver	COVID19_HGI_B1_ALL_eur_leave_23andme_20210107	6_30900664_T_C	2.15403e-12	0.05115	11079	0.000286756791329764	0.770153296515146	7.2120941927331e-05	0.193662049400515	0.0358257763510813	0.284757742119788
6_30620729_31621958	ENSG00000137411.12	VARS2	Cells_Transformed_fibroblasts	COVID19_HGI_A2_ALL_leave_23andme_20210107	6_30894759_G_A	8.18006e-29	0.1014	11300	1.46195905346638e-23	5.84619764100066e-06	2.50068602479543e-18	0.999994131439717	2.23626384392488e-08	0.280557489764054
6_30620729_31621958	ENSG00000137411.12	VARS2	Pituitary	COVID19_HGI_A2_ALL_eur_leave_ukbb_23andme_20210107	6_31121232_T_C	0.118103	7.312e-13	11973	3.47943644969734e-13	7.89070867912002e-07	4.40953038772997e-07	0.999998712502166	5.74735786702615e-08	0.249781767551817
6_30620729_31621958	ENSG00000137411.12	VARS2	Brain_Putamen_basal_ganglia	COVID19_HGI_A2_ALL_eur_leave_23andme_20210107	6_31121232_T_C	0.00277539	5.656e-12	11959	6.98126550856497e-09	7.01027807640528e-06	0.000994566783900352	0.998699680823544	0.000298735133213974	0.26147090152514
6_30620729_31621958	ENSG00000137411.12	VARS2	Cells_EBV-transformed_lymphocytes	COVID19_HGI_A2_ALL_eur_leave_ukbb_23andme_20210107	6_31121232_T_C	0.000382371	7.312e-13	11977	3.04964507406939e-11	7.89017375352797e-07	3.8648507659423e-05	0.999930891275296	2.96711691723807e-05	0.264605149638133
6_30620729_31621958	ENSG00000137411.12	VARS2	Colon_Transverse	COVID19_HGI_A2_ALL_leave_UKBB_23andme_20210107	6_30897774_A_G	3.07752e-29	0.03371	11345	6.35970151542257e-24	8.51233989588381e-07	7.47114913524087e-18	0.999999146148861	2.61714820634925e-09	0.2855905563355
6_30620729_31621958	ENSG00000137411.12	VARS2	Muscle_Skeletal	COVID19_HGI_B1_ALL_eur_leave_23andme_20210107	6_30900664_T_C	2.44296e-43	0.05115	11079	3.23993008225587e-32	0.767487919827516	8.14860593980757e-33	0.192987993899011	0.0395240862734679	0.752716372207904
6_30620729_31621958	ENSG00000137411.12	VARS2	Lung	COVID19_HGI_A2_ALL_leave_23andme_20210107	6_30884331_CG_C	1.20079e-54	0.3879	11300	4.34350311250039e-46	5.84619772402895e-06	7.42957711868287e-41	0.99999414565596	8.14631459950501e-09	0.03711645603091
6_30620729_31621958	ENSG00000137411.12	VARS2	Heart_Left_Ventricle	COVID19_HGI_B1_ALL_eur_leave_23andme_20210107	6_30837646_T_C	2.95157e-37	0.1608	11079	1.630220140204e-24	0.783934147194091	4.10009511946349e-25	0.197144915505613	0.0189209373002967	0.0242256795510219
6_30620729_31621958	ENSG00000137411.12	VARS2	Skin_Not_Sun_Exposed_Suprapubic	COVID19_HGI_B1_ALL_leave_23andme_20210107	6_30898434_A_G	5.7393e-55	0.2045	11004	1.20282527368038e-39	0.821365187918877	2.43146667850111e-40	0.16602331483433	0.0126114972467918	0.159821682304338
6_30620729_31621958	ENSG00000137411.12	VARS2	Stomach	COVID19_HGI_B2_ALL_leave_UKBB_23andme_20210107	6_30897774_A_G	8.33261e-26	0.9214	10551	8.95033605101013e-19	0.000284441982661282	3.14573379700756e-15	0.999715265196502	2.92820837220667e-07	0.0509560567723298
6_30620729_31621958	ENSG00000137411.12	VARS2	Pancreas	COVID19_HGI_C2_ALL_leave_23andme_20210107	6_30898441_A_G	5.34537e-40	0.02299	11659	2.59993688733727e-25	0.166888686289559	1.29623442043557e-24	0.832045514267168	0.00106579944327384	0.138292202388094
6_30620729_31621958	ENSG00000137411.12	VARS2	Skin_Not_Sun_Exposed_Suprapubic	COVID19_HGI_A2_ALL_eur_leave_ukbb_23andme_20210107	6_30898442_C_T	5.7393e-55	0.09663	11985	1.13909077428907e-45	7.89071258435964e-07	1.44358302194802e-39	0.9999992076949	3.23384299707596e-09	0.249510380977947
6_30620729_31621958	ENSG00000137411.12	VARS2	Brain_Substantia_nigra	COVID19_HGI_A2_ALL_leave_UKBB_23andme_20210107	6_31121232_T_C	0.341415	7.928e-13	11246	2.08255113346973e-08	8.28377009232456e-07	0.0244650633742414	0.97314519451702	0.00238889290621977	0.26147541154392
6_30620729_31621958	ENSG00000137411.12	VARS2	Brain_Caudate_basal_ganglia	COVID19_HGI_A2_ALL_leave_UKBB_23andme_20210107	6_31121232_T_C	0.0628525	7.928e-13	11345	9.00268910303157e-14	8.51233887108921e-07	1.05760361148785e-07	0.999999025745029	1.72606345124985e-08	0.233683898641681
6_30620729_31621958	ENSG00000137411.12	VARS2	Small_Intestine_Terminal_Ileum	COVID19_HGI_B2_ALL_eur_leave_ukbb_23andme_20210107	6_30897774_A_G	1.20946e-17	0.7536	11276	8.36188548613198e-10	0.000390262830454792	2.14178649355773e-06	0.999606679410657	9.1513620421522e-07	0.150130627256439
6_30620729_31621958	ENSG00000137411.12	VARS2	Brain_Hippocampus	COVID19_HGI_C2_ALL_eur_leave_23andme_20210107	6_30800869_AATCT_A	1.52097e-15	0.0718	11798	4.80221538179951e-06	0.747252203017491	1.60406923263282e-06	0.249599212689358	0.00314217800853701	0.0443415418286518
6_30620729_31621958	ENSG00000137411.12	VARS2	Artery_Tibial	COVID19_HGI_A2_ALL_eur_leave_ukbb_23andme_20210107	6_30813292_C_A	8.91299e-48	0.08853	11985	8.32766308834325e-42	7.89071258723901e-07	1.05537445462487e-35	0.999999208060175	2.86856191899415e-09	0.0288191908995526
6_30620729_31621958	ENSG00000137411.12	VARS2	Cells_EBV-transformed_lymphocytes	COVID19_HGI_B1_ALL_leave_23andme_20210107	6_30890871_T_C	1.04545e-14	0.0393	10999	3.16930458061748e-05	0.808466243359284	6.40301765286359e-06	0.163308074243232	0.0281875863340258	0.197352165398656
6_30620729_31621958	ENSG00000137411.12	VARS2	Esophagus_Gastroesophageal_Junction	COVID19_HGI_A2_ALL_leave_23andme_20210107	6_30813292_C_A	1.04747e-25	0.3476	11298	2.11328791525618e-20	5.84619772472773e-06	3.61478629845396e-15	0.999994145646943	8.15532703046944e-09	0.0228430581289241
6_30620729_31621958	ENSG00000137411.12	VARS2	Brain_Hippocampus	COVID19_HGI_C2_ALL_eur_leave_ukbb_23andme_20210107	6_30800869_AATCT_A	1.52097e-15	0.114	11810	5.6991146219247e-06	0.886814867567084	7.10864263370687e-07	0.110611982958111	0.00256673949591944	0.0525994642632689
6_30620729_31621958	ENSG00000137411.12	VARS2	Adipose_Subcutaneous	COVID19_HGI_A2_ALL_eur_leave_ukbb_23andme_20210107	6_30898442_C_T	2.38252e-52	0.09663	11985	2.21979921073557e-45	7.89071258668226e-07	2.81317742631306e-39	0.999999207989547	2.93918714612595e-09	0.0411758807098377
6_30620729_31621958	ENSG00000137411.12	VARS2	Cells_Transformed_fibroblasts	COVID19_HGI_B1_ALL_eur_leave_23andme_20210107	6_30890871_T_C	8.18006e-29	0.0297	11079	1.90138504110189e-18	0.760340498652694	4.78209005948558e-19	0.191181423379773	0.0484780779675345	0.301391966702105
6_30620729_31621958	ENSG00000137411.12	VARS2	Breast_Mammary_Tissue	COVID19_HGI_A2_ALL_leave_23andme_20210107	6_30813292_C_A	1.8211e-30	0.3476	11300	4.72619287071643e-24	5.84619772238352e-06	8.08416927564802e-19	0.999994145374217	8.42806239075945e-09	0.104404323956761
6_30620729_31621958	ENSG00000137411.12	VARS2	Brain_Cerebellar_Hemisphere	COVID19_HGI_A2_ALL_eur_leave_23andme_20210107	6_31121232_T_C	0.792613	5.656e-12	11967	5.00220243899792e-09	7.01392960418212e-06	0.000712625008056522	0.999220123605103	6.023245503377e-05	0.261430604779357
6_30620729_31621958	ENSG00000137411.12	VARS2	Spleen	COVID19_HGI_B1_ALL_leave_UKBB_23andme_20210107	6_30890871_T_C	1.12771e-23	0.05744	10043	2.58300787004418e-11	0.800839958899012	5.36307362544576e-12	0.166244691140712	0.0329153499290849	0.289485415429319
6_30620729_31621958	ENSG00000137411.12	VARS2	Uterus	COVID19_HGI_B1_ALL_leave_UKBB_23andme_20210107	6_30890871_T_C	3.30396e-09	0.05744	9998	0.0100300474047318	0.807747281575573	0.00205523030413728	0.165498675707867	0.0146687650076919	0.0339312205856363
6_30620729_31621958	ENSG00000137411.12	VARS2	Cells_Transformed_fibroblasts	COVID19_HGI_C2_ALL_eur_leave_23andme_20210107	6_30890871_T_C	8.18006e-29	0.1455	11801	1.87182632461626e-18	0.748520734379525	6.25255101600122e-19	0.250030512903884	0.00144875271659331	0.278676203080515
6_30620729_31621958	ENSG00000137411.12	VARS2	Stomach	COVID19_HGI_C2_ALL_leave_23andme_20210107	6_30897774_A_G	8.33261e-26	0.04767	11659	5.09461067583451e-16	0.166907902534696	2.53998847006572e-15	0.832141434646211	0.000950662819092245	0.0476698355121154
6_30620729_31621958	ENSG00000137411.12	VARS2	Colon_Sigmoid	COVID19_HGI_A2_ALL_leave_23andme_20210107	6_30898442_C_T	1.21276e-18	0.3735	11300	6.92170690089939e-15	5.84619771483895e-06	1.18396036289584e-09	0.999994144083609	8.53470957783846e-09	0.0512360774792056
6_30620729_31621958	ENSG00000137411.12	VARS2	Prostate	COVID19_HGI_B1_ALL_leave_UKBB_23andme_20210107	6_30890871_T_C	2.59655e-10	0.05744	10048	0.00130175091014294	0.813545826394678	0.000270376906687886	0.168959572204795	0.0159224735836966	0.0682145513433553
6_30620729_31621958	ENSG00000137411.12	VARS2	Brain_Hypothalamus	COVID19_HGI_B1_ALL_leave_UKBB_23andme_20210107	6_30861000_C_T	8.86583e-16	0.1934	10032	5.34220550592297e-06	0.817631844801646	1.10638217847761e-06	0.169320261184238	0.0130414454264313	0.0459716106462951
6_30620729_31621958	ENSG00000137411.12	VARS2	Pituitary	COVID19_HGI_B2_ALL_leave_23andme_20210107	6_30898434_A_G	2.78478e-15	0.5463	11285	1.1803908634072e-08	0.02509436352677	4.5856457657437e-07	0.974879273989998	2.58921147456354e-05	0.0283162165411765
6_30620729_31621958	ENSG00000137411.12	VARS2	Ovary	COVID19_HGI_C2_ALL_eur_leave_23andme_20210107	6_30898441_A_G	4.59048e-16	0.04915	11777	2.23849668253561e-06	0.747189080330139	7.4710952911222e-07	0.249374681228404	0.00343325283524591	0.0414625323747308
6_30620729_31621958	ENSG00000137411.12	VARS2	Testis	COVID19_HGI_B2_ALL_eur_leave_ukbb_23andme_20210107	6_31121232_T_C	0.640482	3.223e-10	11288	7.37581490532396e-08	0.000390182770774933	0.000188921760434674	0.999401631912794	1.91897978465593e-05	0.182687618454748
6_30620729_31621958	ENSG00000137411.12	VARS2	Testis	COVID19_HGI_B1_ALL_leave_23andme_20210107	6_30835927_GT_G	7.58511e-18	0.1874	11004	0.000154972370706373	0.819830450086474	3.13270899528001e-05	0.16571141293351	0.0142718375193569	0.0601461489364629
6_30620729_31621958	ENSG00000137411.12	VARS2	Esophagus_Muscularis	COVID19_HGI_B1_ALL_eur_leave_23andme_20210107	6_30898434_A_G	1.39522e-39	0.1449	11079	1.20617399087834e-27	0.784454479493855	3.03359526192901e-28	0.197276433849082	0.0182690866570602	0.043584135924696
6_30620729_31621958	ENSG00000137411.12	VARS2	Esophagus_Gastroesophageal_Junction	COVID19_HGI_B2_ALL_eur_leave_ukbb_23andme_20210107	6_30892592_G_C	1.31329e-25	0.7506	11286	1.4648821218785e-18	0.000390263827441758	3.7521021207373e-15	0.999609260037955	4.76134596426013e-07	0.0199857837967239
6_30620729_31621958	ENSG00000137411.12	VARS2	Brain_Caudate_basal_ganglia	COVID19_HGI_B2_ALL_eur_leave_ukbb_23andme_20210107	6_30892592_G_C	1.64056e-16	0.7506	11287	4.28377018990528e-11	0.000390263777224599	1.09723117376954e-07	0.99960913674401	4.89712809998336e-07	0.0179956011245149
6_30620729_31621958	ENSG00000137411.12	VARS2	Prostate	COVID19_HGI_B1_ALL_eur_leave_ukbb_23andme_20210107	6_30890871_T_C	2.59655e-10	0.02406	11088	0.00121385639474813	0.758766759254219	0.000342170723867263	0.213860910647374	0.0258163029797919	0.0940264808601155
6_30620729_31621958	ENSG00000137411.12	VARS2	Heart_Atrial_Appendage	COVID19_HGI_C2_ALL_eur_leave_ukbb_23andme_20210107	6_30922570_C_G	1.52775e-43	0.1208	11813	3.65838592466006e-29	0.886634805204283	4.56348584564482e-30	0.110596426262587	0.00276876853312904	0.0477010277710867
6_30620729_31621958	ENSG00000137411.12	VARS2	Thyroid	COVID19_HGI_B1_ALL_leave_UKBB_23andme_20210107	6_30898434_A_G	2.86813e-45	0.2777	10048	3.79968771786951e-33	0.816147303180172	7.89204603993474e-34	0.169501476666833	0.0143512201529951	0.0597465867354197
6_30620729_31621958	ENSG00000137411.12	VARS2	Muscle_Skeletal	COVID19_HGI_A2_ALL_leave_UKBB_23andme_20210107	6_30900664_T_C	2.44296e-43	0.1175	11345	3.59346190719734e-38	8.51233987806945e-07	4.22147010443375e-32	0.999999144054012	4.71199971181018e-09	0.769677181302276
6_30620729_31621958	ENSG00000137411.12	VARS2	Brain_Hypothalamus	COVID19_HGI_A2_ALL_leave_UKBB_23andme_20210107	6_31121232_T_C	0.373148	7.928e-13	11325	5.2911737772807e-12	8.51228195439025e-07	6.21588108634077e-06	0.999992338138966	5.94746460642294e-07	0.260593677531137
6_30620729_31621958	ENSG00000137411.12	VARS2	Esophagus_Mucosa	COVID19_HGI_B2_ALL_leave_23andme_20210107	6_30905313_A_G	5.52667e-21	0.6961	11293	3.46151665462728e-14	0.0250943214795795	1.3447522931852e-12	0.974880344242476	2.53342765636684e-05	0.213183621067401
6_30620729_31621958	ENSG00000137411.12	VARS2	Brain_Substantia_nigra	COVID19_HGI_B1_ALL_leave_UKBB_23andme_20210107	6_30812497_A_G	1.03225e-09	0.1592	9935	0.0212171239445014	0.79955824768767	0.00429957746403789	0.162014828878517	0.0129102220252742	0.0246918816816289
6_30620729_31621958	ENSG00000137411.12	VARS2	Brain_Spinal_cord_cervical_c-1	COVID19_HGI_A2_ALL_leave_23andme_20210107	6_31121232_T_C	0.430975	4.713e-12	11283	3.3128403228272e-08	5.80996152215251e-06	0.00566662484312088	0.993795397967027	0.0005321340999268	0.258866405739173
6_30620729_31621958	ENSG00000137411.12	VARS2	Esophagus_Gastroesophageal_Junction	COVID19_HGI_B2_ALL_leave_23andme_20210107	6_30873041_G_A	9.99421e-26	0.4668	11291	9.14512177026737e-17	0.0250943052082481	3.55275508549178e-15	0.974879507241338	2.6187550409799e-05	0.018694202708017
6_30620729_31621958	ENSG00000137411.12	VARS2	Brain_Hypothalamus	COVID19_HGI_C2_ALL_eur_leave_ukbb_23andme_20210107	6_30861000_C_T	8.86583e-16	0.1212	11789	5.51329841749273e-06	0.8869631923657	6.87089511702187e-07	0.11053443845582	0.0024961687905504	0.0376667830998431
6_30620729_31621958	ENSG00000137411.12	VARS2	Brain_Caudate_basal_ganglia	COVID19_HGI_B2_ALL_leave_23andme_20210107	6_30839430_C_T	9.5617e-17	0.6861	11293	2.67985764335641e-09	0.0250942990664108	1.04108836411231e-07	0.974879472734117	2.61214107769389e-05	0.0168331109411736
6_30620729_31621958	ENSG00000137411.12	VARS2	Liver	COVID19_HGI_C2_ALL_eur_leave_ukbb_23andme_20210107	6_30900664_T_C	2.15403e-12	0.2299	11812	0.000324111072922573	0.886967195991235	4.04279855220783e-05	0.110633793656239	0.0020344712940828	0.204533712305023
6_30620729_31621958	ENSG00000137411.12	VARS2	Thyroid	COVID19_HGI_B2_ALL_eur_leave_23andme_20210107	6_30898434_A_G	2.86813e-45	0.3274	11278	4.48846943612109e-34	0.0982410116544585	4.11932976580817e-33	0.901614825685621	0.000144162659923917	0.0690450838428802
6_30620729_31621958	ENSG00000137411.12	VARS2	Brain_Frontal_Cortex_BA9	COVID19_HGI_A2_ALL_eur_leave_23andme_20210107	6_31121232_T_C	0.218708	5.656e-12	11865	7.51908366547843e-12	7.01934578373169e-06	1.07118556293937e-06	0.99999178069607	1.28765065202559e-07	0.228362647047256
6_30620729_31621958	ENSG00000137411.12	VARS2	Prostate	COVID19_HGI_A2_ALL_leave_UKBB_23andme_20210107	6_31121232_T_C	0.192592	7.928e-13	11345	1.29712976588291e-09	8.49795999497135e-07	0.0015238215040706	0.998309681345607	0.000165646057194034	0.261471508338058
6_30620729_31621958	ENSG00000137411.12	VARS2	Pituitary	COVID19_HGI_B2_ALL_eur_leave_ukbb_23andme_20210107	6_31121232_T_C	0.118103	3.223e-10	11280	1.87772602440828e-10	0.00039026363022806	4.80954713209431e-07	0.999608727862906	5.27364379515447e-07	0.0280550909547948
6_30620729_31621958	ENSG00000137411.12	VARS2	Brain_Putamen_basal_ganglia	COVID19_HGI_A2_ALL_eur_leave_ukbb_23andme_20210107	6_31121232_T_C	0.00277539	7.312e-13	11974	7.84788442360963e-10	7.88050994063853e-07	0.000994571544822799	0.998705915918452	0.000298723700944286	0.264638521466545
6_30620729_31621958	ENSG00000137411.12	VARS2	Artery_Coronary	COVID19_HGI_C2_ALL_eur_leave_23andme_20210107	6_30886350_C_G	6.10506e-15	0.02106	11800	1.40117571126275e-06	0.747084436183629	4.68037345135747e-07	0.249546645338905	0.00336704926441029	0.0479454805719533
6_30620729_31621958	ENSG00000137411.12	VARS2	Esophagus_Mucosa	COVID19_HGI_A2_ALL_leave_23andme_20210107	6_30905313_A_G	5.52667e-21	0.1231	11300	8.0432203394333e-18	5.84619768112318e-06	1.37579562501979e-12	0.999994138309552	1.54913941446741e-08	0.330356547600311
6_30620729_31621958	ENSG00000137411.12	VARS2	Colon_Transverse	COVID19_HGI_C2_ALL_leave_23andme_20210107	6_30897774_A_G	3.07752e-29	0.04767	11659	1.24707054603907e-18	0.166918028091207	6.2174423323897e-18	0.832191977674351	0.000889994234444371	0.0589544546916137
6_30620729_31621958	ENSG00000137411.12	VARS2	Breast_Mammary_Tissue	COVID19_HGI_B2_ALL_leave_UKBB_23andme_20210107	6_30813292_C_A	1.8211e-30	0.884	10551	2.37438606408752e-22	0.000284441983525755	8.34514642397243e-19	0.999715268237888	2.89778584060959e-07	0.0855118830604196
6_30620729_31621958	ENSG00000137411.12	VARS2	Prostate	COVID19_HGI_C2_ALL_eur_leave_ukbb_23andme_20210107	6_30897774_A_G	9.91775e-11	0.09377	11812	0.00135142753531489	0.885429378253782	0.000168564849415539	0.11043784066756	0.00261278869392766	0.0432772266551572
6_30620729_31621958	ENSG00000137411.12	VARS2	Brain_Cortex	COVID19_HGI_B2_ALL_eur_leave_ukbb_23andme_20210107	6_30850582_G_A	3.97161e-19	0.8708	11287	3.05624023121512e-12	0.000390263827802847	7.82815581547363e-09	0.999609265189771	4.63151215528983e-07	0.0296480650962856
6_30620729_31621958	ENSG00000137411.12	VARS2	Colon_Sigmoid	COVID19_HGI_B2_ALL_eur_leave_ukbb_23andme_20210107	6_30898434_A_G	1.21276e-18	0.6303	11288	4.75861306321329e-13	0.000390263826698875	1.21885590767845e-09	0.999609264679609	4.70274360256911e-07	0.0430819650632035
6_30620729_31621958	ENSG00000137411.12	VARS2	Artery_Tibial	COVID19_HGI_B2_ALL_leave_UKBB_23andme_20210107	6_30895264_C_T	4.67995e-48	0.9342	10551	3.13626350652297e-39	0.000284441982423085	1.1022882328175e-35	0.999715264358513	2.93659064988606e-07	0.0259874988886983
6_30620729_31621958	ENSG00000137411.12	VARS2	Vagina	COVID19_HGI_B2_ALL_leave_23andme_20210107	6_31121232_T_C	0.585671	2.128e-08	11281	0.00830055851251411	0.0160733705554046	0.322464963658488	0.624398960904288	0.0287621463693047	0.240769613540312
6_30620729_31621958	ENSG00000137411.12	VARS2	Esophagus_Muscularis	COVID19_HGI_A2_ALL_eur_leave_ukbb_23andme_20210107	6_30898442_C_T	1.39522e-39	0.09663	11985	1.15237803984191e-33	7.89071258651838e-07	1.46042212853473e-27	0.999999207968757	2.95998145177516e-09	0.0760222758198519
6_30620729_31621958	ENSG00000137411.12	VARS2	Esophagus_Mucosa	COVID19_HGI_C2_ALL_leave_23andme_20210107	6_30905313_A_G	5.52667e-21	0.8312	11659	2.2971392814653e-13	0.166967082513362	1.14527049470786e-12	0.832436839182602	0.000596078302660553	0.0495422310770466
6_30620729_31621958	ENSG00000137411.12	VARS2	Prostate	COVID19_HGI_B2_ALL_eur_leave_ukbb_23andme_20210107	6_31121232_T_C	0.192592	3.223e-10	11288	6.11115460470552e-07	0.000389586379298779	0.00156529156578492	0.997873902470143	0.000170608469312152	0.249387462215545
6_30620729_31621958	ENSG00000137411.12	VARS2	Adipose_Visceral_Omentum	COVID19_HGI_B1_ALL_eur_leave_23andme_20210107	6_30909408_T_C	1.17828e-25	0.1525	11079	2.2470245183844e-16	0.784276936572696	5.65139273766412e-17	0.197231558389887	0.0184915050374151	0.0551211514856042
6_30620729_31621958	ENSG00000137411.12	VARS2	Thyroid	COVID19_HGI_B2_ALL_leave_23andme_20210107	6_30898434_A_G	2.86813e-45	0.5463	11293	1.11847067793583e-34	0.0250943014098845	4.34510695479111e-33	0.974879563761483	2.61348286260491e-05	0.0680599556632602
6_30620729_31621958	ENSG00000137411.12	VARS2	Adrenal_Gland	COVID19_HGI_B1_ALL_eur_leave_ukbb_23andme_20210107	6_30846830_G_T	3.37548e-34	0.1037	11086	3.70203612508944e-19	0.763888929397226	1.04344126318025e-19	0.215285887795418	0.0208251828073589	0.0602147755863286
6_30620729_31621958	ENSG00000137411.12	VARS2	Esophagus_Gastroesophageal_Junction	COVID19_HGI_B1_ALL_eur_leave_23andme_20210107	6_30873041_G_A	9.99421e-26	0.09838	11076	3.02543758259795e-15	0.784105089645802	7.60753509707391e-16	0.197146349922693	0.0187485604315034	0.0226734280863695
6_30620729_31621958	ENSG00000137411.12	VARS2	Brain_Amygdala	COVID19_HGI_B1_ALL_leave_UKBB_23andme_20210107	6_30844260_G_A	3.45424e-14	0.1238	9998	8.24428779753376e-05	0.817561278115876	1.69541962596761e-05	0.168115452139303	0.0142238726705863	0.0378461766000102
6_30620729_31621958	ENSG00000137411.12	VARS2	Brain_Amygdala	COVID19_HGI_A2_ALL_leave_UKBB_23andme_20210107	6_31121232_T_C	0.81489	7.928e-13	11300	8.15506357106148e-11	8.51145482937796e-07	9.58027604984871e-05	0.999895162966987	8.18304547985042e-06	0.261411931823507
6_30620729_31621958	ENSG00000137411.12	VARS2	Nerve_Tibial	COVID19_HGI_B2_ALL_leave_23andme_20210107	6_30880757_G_A	1.54362e-66	0.5679	11293	8.63038590310451e-52	0.0250942989660155	3.35278792281956e-50	0.974879468723026	2.62323109565133e-05	0.033850935028216
6_30620729_31621958	ENSG00000137411.12	VARS2	Spleen	COVID19_HGI_B2_ALL_leave_23andme_20210107	6_30890871_T_C	1.12771e-23	0.3112	11291	8.09350333684016e-13	0.0250941733006358	3.14421561037008e-11	0.974874360220603	3.14664465079322e-05	0.270709042654211
6_30620729_31621958	ENSG00000137411.12	VARS2	Heart_Left_Ventricle	COVID19_HGI_B1_ALL_eur_leave_ukbb_23andme_20210107	6_30837646_T_C	2.95157e-37	0.1749	11088	1.58914226667251e-24	0.764180773424938	4.47959051884572e-25	0.215392442101483	0.0204267844735797	0.0256619664028963
6_30620729_31621958	ENSG00000137411.12	VARS2	Liver	COVID19_HGI_B1_ALL_leave_23andme_20210107	6_30900664_T_C	2.15403e-12	0.07354	11004	0.00029899264022241	0.80931966457688	6.04402532708201e-05	0.163574221783545	0.026746680746081	0.266117374727264
6_30620729_31621958	ENSG00000137411.12	VARS2	Brain_Hippocampus	COVID19_HGI_B1_ALL_eur_leave_23andme_20210107	6_30850582_G_A	1.0716e-15	0.1867	11076	5.50498757680498e-06	0.786053184092998	1.38427352026549e-06	0.197643115327053	0.0162968113188513	0.0294105154797945
6_30620729_31621958	ENSG00000137411.12	VARS2	Brain_Cortex	COVID19_HGI_A2_ALL_eur_leave_23andme_20210107	6_30923527_C_T	3.97161e-19	0.05423	11969	5.36275856700142e-14	7.01935398450535e-06	7.63990645861911e-09	0.999992954569148	1.84369091421127e-08	0.0925511729909077
6_30620729_31621958	ENSG00000137411.12	VARS2	Artery_Coronary	COVID19_HGI_B1_ALL_leave_UKBB_23andme_20210107	6_30886350_C_G	6.10506e-15	0.2431	10048	1.62650693882248e-06	0.81690606637378	3.37829542809319e-07	0.169659992915995	0.0134319763737421	0.0201739778200456
6_30620729_31621958	ENSG00000137411.12	VARS2	Brain_Substantia_nigra	COVID19_HGI_C2_ALL_leave_UKBB_23andme_20210107	6_31121232_T_C	0.341415	8.216e-07	11283	0.011447106811523	0.455290220222912	0.0130145421109142	0.517629814169557	0.00261831668509372	0.110275687539077
6_30620729_31621958	ENSG00000137411.12	VARS2	Colon_Sigmoid	COVID19_HGI_B1_ALL_eur_leave_ukbb_23andme_20210107	6_30898434_A_G	1.21276e-18	0.1603	11088	9.55573102989572e-10	0.764794209148664	2.69363939402299e-10	0.215566148996411	0.0196396406299873	0.0441273765560616
6_30620729_31621958	ENSG00000137411.12	VARS2	Pancreas	COVID19_HGI_B2_ALL_eur_leave_ukbb_23andme_20210107	6_30919701_T_C	4.46282e-40	0.5739	11288	6.22498946685776e-28	0.000390263829296798	1.59444886275169e-24	0.999609271339289	4.64831415441695e-07	0.100925807943737
6_30620729_31621958	ENSG00000137411.12	VARS2	Cells_EBV-transformed_lymphocytes	COVID19_HGI_A2_ALL_eur_leave_23andme_20210107	6_31121232_T_C	0.000382371	5.656e-12	11962	2.71287789492197e-10	7.01887470792177e-06	3.86482685740104e-05	0.999924645532766	2.96870526649155e-05	0.261307686051437
6_30620729_31621958	ENSG00000137411.12	VARS2	Cells_Transformed_fibroblasts	COVID19_HGI_A2_ALL_eur_leave_23andme_20210107	6_30894759_G_A	8.18006e-29	0.1062	11970	1.75533034625158e-23	7.01935399975883e-06	2.50068308730984e-18	0.999992956773204	2.38727995646703e-08	0.305544819746114
6_30620729_31621958	ENSG00000137411.12	VARS2	Brain_Anterior_cingulate_cortex_BA24	COVID19_HGI_B2_ALL_leave_23andme_20210107	6_30812497_A_G	4.71754e-18	0.5111	11289	9.54554950482679e-09	0.0250943131341513	3.70831368935754e-07	0.974879260613766	2.60458751655604e-05	0.0530496454849629
6_30620729_31621958	ENSG00000137411.12	VARS2	Small_Intestine_Terminal_Ileum	COVID19_HGI_A2_ALL_eur_leave_23andme_20210107	6_31121232_T_C	0.0174638	5.656e-12	11957	1.48700269424372e-11	7.01933580529375e-06	2.11841747775649e-06	0.999990363320761	4.98911086368333e-07	0.250525496621729
6_30620729_31621958	ENSG00000137411.12	VARS2	Brain_Spinal_cord_cervical_c-1	COVID19_HGI_B2_ALL_eur_leave_ukbb_23andme_20210107	6_31121232_T_C	0.430975	3.223e-10	11267	2.29754873782228e-06	0.000387750856003852	0.00588486733177746	0.993171999820211	0.000553084443270662	0.249847315745166
6_30620729_31621958	ENSG00000137411.12	VARS2	Liver	COVID19_HGI_A2_ALL_eur_leave_23andme_20210107	6_31121232_T_C	0.695536	5.656e-12	11969	2.56394828360805e-09	7.01657985358884e-06	0.000365265838590562	0.999597715651015	2.99993665922869e-05	0.26131726495665
6_30620729_31621958	ENSG00000137411.12	VARS2	Brain_Hippocampus	COVID19_HGI_B1_ALL_eur_leave_ukbb_23andme_20210107	6_30850582_G_A	1.0716e-15	0.2314	11085	5.36515028142299e-06	0.766085922833215	1.51209349633506e-06	0.215892720688972	0.0180144792340352	0.0278884010031428
6_30620729_31621958	ENSG00000137411.12	VARS2	Muscle_Skeletal	COVID19_HGI_B2_ALL_leave_UKBB_23andme_20210107	6_30900664_T_C	2.44296e-43	0.9679	10551	1.20076436473428e-35	0.000284441985195945	4.22027175612097e-32	0.999715274113916	2.8390089278305e-07	0.789756845647593
6_30620729_31621958	ENSG00000137411.12	VARS2	Muscle_Skeletal	COVID19_HGI_B1_ALL_eur_leave_ukbb_23andme_20210107	6_30900664_T_C	2.44296e-43	0.03631	11088	3.09258415602206e-32	0.732584012783477	8.71760254231781e-33	0.20644517194779	0.060970815268735	0.782731368817332
6_30620729_31621958	ENSG00000137411.12	VARS2	Heart_Left_Ventricle	COVID19_HGI_A2_ALL_leave_UKBB_23andme_20210107	6_30842095_TA_T	5.36012e-37	0.419	11345	1.63298320735724e-30	8.51233990239186e-07	1.91837007569046e-24	0.999999146914172	1.85183176017929e-09	0.0355223472336736
6_30620729_31621958	ENSG00000137411.12	VARS2	Minor_Salivary_Gland	COVID19_HGI_C2_ALL_eur_leave_23andme_20210107	6_31121232_T_C	0.550765	3.824e-06	11695	0.0546481498262553	0.692879482662687	0.0182120004585792	0.230905129241757	0.00335523781072117	0.0805984812366949
6_30620729_31621958	ENSG00000137411.12	VARS2	Ovary	COVID19_HGI_B2_ALL_leave_23andme_20210107	6_30898434_A_G	4.59048e-16	0.5463	11285	7.52107030872442e-08	0.0250942395499764	2.92183116576098e-06	0.974876263556105	2.6499852050108e-05	0.0339467658456332
6_30620729_31621958	ENSG00000137411.12	VARS2	Artery_Aorta	COVID19_HGI_B2_ALL_leave_UKBB_23andme_20210107	6_30898442_C_T	6.49837e-30	0.6063	10551	1.62790456273483e-22	0.000284441982318876	5.72152193181599e-19	0.999715263991871	2.94025806853742e-07	0.0475646759841853
6_30620729_31621958	ENSG00000137411.12	VARS2	Heart_Left_Ventricle	COVID19_HGI_B2_ALL_eur_leave_ukbb_23andme_20210107	6_30837646_T_C	2.95157e-37	0.6192	11288	7.90133585173217e-28	0.000390263824579684	2.02382285626144e-24	0.99960925924493	4.76930489540191e-07	0.027584425387242
6_30620729_31621958	ENSG00000137411.12	VARS2	Skin_Not_Sun_Exposed_Suprapubic	COVID19_HGI_B1_ALL_leave_UKBB_23andme_20210107	6_30898434_A_G	5.7393e-55	0.2777	10048	1.21227200286205e-39	0.817920011805845	2.51791914754394e-40	0.169871815711857	0.012208172482296	0.161570818737507
6_30620729_31621958	ENSG00000137411.12	VARS2	Ovary	COVID19_HGI_B2_ALL_eur_leave_23andme_20210107	6_30898434_A_G	4.59048e-16	0.3274	11256	3.02597536862313e-07	0.0982411665044062	2.77708149606267e-06	0.901605753603482	0.000150000213078342	0.0336462198575022
6_30620729_31621958	ENSG00000137411.12	VARS2	Prostate	COVID19_HGI_A2_ALL_eur_leave_23andme_20210107	6_31121232_T_C	0.192592	5.656e-12	11968	1.06951270354718e-08	7.00749750934651e-06	0.00152365184949375	0.998303688536948	0.000165641420923834	0.261459312985145
6_30620729_31621958	ENSG00000137411.12	VARS2	Artery_Coronary	COVID19_HGI_B1_ALL_eur_leave_23andme_20210107	6_30844314_T_C	7.68607e-15	0.1088	11078	1.56127083596772e-06	0.784143370115908	3.92644054725522e-07	0.197185573258999	0.0186691027102023	0.020468516460523
6_30620729_31621958	ENSG00000137411.12	VARS2	Uterus	COVID19_HGI_A2_ALL_leave_23andme_20210107	6_31121232_T_C	0.597792	4.713e-12	11265	6.72244360848461e-08	5.7730417693322e-06	0.0114987630291124	0.987479774531793	0.00101562217288973	0.258868222597146
6_30620729_31621958	ENSG00000137411.12	VARS2	Lung	COVID19_HGI_B1_ALL_leave_UKBB_23andme_20210107	6_30844314_T_C	1.28252e-54	0.2191	10048	6.58744735490441e-41	0.816910167282517	1.36822922489277e-41	0.169660847676289	0.0134289850411953	0.0341295536315225
6_30620729_31621958	ENSG00000137411.12	VARS2	Brain_Anterior_cingulate_cortex_BA24	COVID19_HGI_C2_ALL_leave_UKBB_23andme_20210107	6_30812497_A_G	4.71754e-18	0.1451	11434	1.74468270788293e-07	0.466009962900727	1.99353573455249e-07	0.532477837859533	0.00151182541789705	0.0381870523146708
6_30620729_31621958	ENSG00000137411.12	VARS2	Brain_Nucleus_accumbens_basal_ganglia	COVID19_HGI_C2_ALL_eur_leave_ukbb_23andme_20210107	6_30923527_C_T	5.32281e-17	0.2416	11811	5.11098497478584e-07	0.887048941233388	6.37441545812401e-08	0.110630336982864	0.00232014694109693	0.0350235162653798
6_30620729_31621958	ENSG00000137411.12	VARS2	Brain_Substantia_nigra	COVID19_HGI_B2_ALL_eur_leave_ukbb_23andme_20210107	6_31121232_T_C	0.341415	3.223e-10	11123	9.83113541446165e-06	0.000379474367180302	0.0251811366268796	0.971970307222443	0.00245925064808255	0.250013020901359
6_30620729_31621958	ENSG00000137411.12	VARS2	Brain_Anterior_cingulate_cortex_BA24	COVID19_HGI_A2_ALL_eur_leave_ukbb_23andme_20210107	6_31121232_T_C	0.283169	7.312e-13	11967	2.95418220478325e-13	7.89070933976118e-07	3.74386955756561e-07	0.999998796137372	4.04044416887345e-08	0.244117354893009
6_30620729_31621958	ENSG00000137411.12	VARS2	Cells_Transformed_fibroblasts	COVID19_HGI_B2_ALL_eur_leave_ukbb_23andme_20210107	6_30890871_T_C	8.18006e-29	0.8471	11288	9.75933331840564e-22	0.000390263854224648	2.49972437601589e-18	0.999609335252624	4.00893147716336e-07	0.251838734350406
6_30620729_31621958	ENSG00000137411.12	VARS2	Brain_Spinal_cord_cervical_c-1	COVID19_HGI_C2_ALL_leave_23andme_20210107	6_31121232_T_C	0.430975	1.595e-07	11639	0.000945757704477715	0.16589981771208	0.00471513911510206	0.827103445838582	0.00133583962975794	0.0768375587894861
6_30620729_31621958	ENSG00000137411.12	VARS2	Pituitary	COVID19_HGI_A2_ALL_leave_UKBB_23andme_20210107	6_31121232_T_C	0.118103	7.928e-13	11337	3.75354542185732e-13	8.51233568788148e-07	4.40953047263401e-07	0.999998651630047	5.61829625068135e-08	0.252462806822302
6_30620729_31621958	ENSG00000137411.12	VARS2	Cells_Transformed_fibroblasts	COVID19_HGI_B1_ALL_leave_23andme_20210107	6_30890871_T_C	8.18006e-29	0.0393	11004	2.00200337379234e-18	0.80057676824444	4.0469755667242e-19	0.161795997163104	0.0376272345924576	0.290506820851968
6_30620729_31621958	ENSG00000137411.12	VARS2	Cells_EBV-transformed_lymphocytes	COVID19_HGI_B2_ALL_leave_23andme_20210107	6_31121232_T_C	0.000382371	2.128e-08	11289	9.75557073418079e-07	0.025092594323414	3.78989681125261e-05	0.97481059952344	5.7931627960226e-05	0.12095378195412
6_30620729_31621958	ENSG00000137411.12	VARS2	Small_Intestine_Terminal_Ileum	COVID19_HGI_B2_ALL_leave_23andme_20210107	6_30897774_A_G	1.20946e-17	0.5124	11284	5.32783831931867e-08	0.025094215927598	2.06979107701923e-06	0.974875354518164	2.83064847793228e-05	0.299813448784925
6_30620729_31621958	ENSG00000137411.12	VARS2	Thyroid	COVID19_HGI_B2_ALL_leave_UKBB_23andme_20210107	6_30898434_A_G	2.86813e-45	0.9399	10551	1.29956840139661e-36	0.000284441982471652	4.56753379816953e-33	0.999715264529378	2.93488144791069e-07	0.068509584618032
6_30620729_31621958	ENSG00000137411.12	VARS2	Brain_Cortex	COVID19_HGI_C2_ALL_eur_leave_ukbb_23andme_20210107	6_30885639_A_G	2.35267e-18	0.03415	11812	6.77552377971924e-09	0.886853270143385	8.4515335004558e-10	0.110620214497773	0.00252650773816415	0.0332982516738795
6_30620729_31621958	ENSG00000137411.12	VARS2	Artery_Coronary	COVID19_HGI_C2_ALL_leave_UKBB_23andme_20210107	6_30886350_C_G	6.10506e-15	0.03653	11438	8.73933504240269e-07	0.4659671820265	9.98611868845902e-07	0.532442076703813	0.00158886872431529	0.0428914746021408
6_30620729_31621958	ENSG00000137411.12	VARS2	Adipose_Subcutaneous	COVID19_HGI_C2_ALL_leave_23andme_20210107	6_30898434_A_G	1.37939e-52	0.02438	11659	4.69535876995733e-40	0.166905756006708	2.34093592177384e-39	0.832130719973461	0.000963524019836075	0.0652106161093565
6_30620729_31621958	ENSG00000137411.12	VARS2	Brain_Hypothalamus	COVID19_HGI_B2_ALL_eur_leave_23andme_20210107	6_30861000_C_T	8.86583e-16	0.2548	11259	6.27089545195657e-07	0.0982430563132831	5.75500412437447e-06	0.901608246160722	0.000142315432324962	0.0441453957309763
6_30620729_31621958	ENSG00000137411.12	VARS2	Adrenal_Gland	COVID19_HGI_C2_ALL_leave_23andme_20210107	6_30886015_T_G	1.62339e-33	0.01518	11654	7.61272326380237e-20	0.166949609033172	3.79427358337453e-19	0.832096140781842	0.000954250184988161	0.0375697392813071
6_30620729_31621958	ENSG00000137411.12	VARS2	Prostate	COVID19_HGI_A2_ALL_eur_leave_ukbb_23andme_20210107	6_31121232_T_C	0.192592	7.312e-13	11983	1.20227535784753e-09	7.8773842326955e-07	0.00152365758144675	0.998309924465812	0.000165629012040534	0.264636219434704
6_30620729_31621958	ENSG00000137411.12	VARS2	Brain_Hypothalamus	COVID19_HGI_B2_ALL_eur_leave_ukbb_23andme_20210107	6_31121232_T_C	0.373148	3.223e-10	11269	2.49105359352166e-09	0.000390261203492716	6.38050322505217e-06	0.999602285276819	1.07052541067443e-06	0.142121469098482
6_30620729_31621958	ENSG00000137411.12	VARS2	Small_Intestine_Terminal_Ileum	COVID19_HGI_B1_ALL_leave_23andme_20210107	6_30897774_A_G	1.20946e-17	0.1164	10994	1.7410924126445e-06	0.812596100867418	3.51454888083904e-07	0.164006307699923	0.0233954988853574	0.255963179363473
6_30620729_31621958	ENSG00000137411.12	VARS2	Brain_Amygdala	COVID19_HGI_C2_ALL_leave_23andme_20210107	6_30844260_G_A	3.45424e-14	0.0286	11571	1.60038986853787e-05	0.167033427394581	7.97057845884404e-05	0.831891964484461	0.000978898437684391	0.0331259450435712
6_30620729_31621958	ENSG00000137411.12	VARS2	Small_Intestine_Terminal_Ileum	COVID19_HGI_A2_ALL_leave_23andme_20210107	6_31121232_T_C	0.0174638	4.713e-12	11289	1.23847764907298e-11	5.84618247468882e-06	2.11842030697308e-06	0.999991536039166	4.99345668741146e-07	0.247804914201437
6_30620729_31621958	ENSG00000137411.12	VARS2	Pancreas	COVID19_HGI_B2_ALL_leave_23andme_20210107	6_30919701_T_C	4.46282e-40	0.5752	11293	3.92745085634208e-26	0.0250943108406852	1.52576141396808e-24	0.974879930511478	2.57586478374112e-05	0.0947427637987574
6_30620729_31621958	ENSG00000137411.12	VARS2	Brain_Spinal_cord_cervical_c-1	COVID19_HGI_B2_ALL_leave_23andme_20210107	6_31121232_T_C	0.430975	2.128e-08	11278	0.000144130123366513	0.024937061677978	0.00559924640673124	0.968768153797281	0.000551407994643469	0.229673963557202
6_30620729_31621958	ENSG00000137411.12	VARS2	Brain_Cortex	COVID19_HGI_B1_ALL_eur_leave_23andme_20210107	6_30850582_G_A	3.97161e-19	0.1867	11078	6.28722961153247e-09	0.785259724706206	1.5805304457094e-09	0.197387064859561	0.0173532025664721	0.02779231027665
6_30620729_31621958	ENSG00000137411.12	VARS2	Brain_Cerebellum	COVID19_HGI_A2_ALL_eur_leave_23andme_20210107	6_31121232_T_C	0.707857	5.656e-12	11970	1.17517974183166e-11	7.0193413525585e-06	1.67418748910889e-06	0.99999115489691	1.51562496904303e-07	0.232943745180366
6_30620729_31621958	ENSG00000137411.12	VARS2	Breast_Mammary_Tissue	COVID19_HGI_B1_ALL_eur_leave_23andme_20210107	6_30813292_C_A	1.8211e-30	0.151	11079	6.64117251366441e-19	0.78451865565617	1.67029214884949e-19	0.1972926549112	0.0181886894326325	0.0781558886069333
6_30620729_31621958	ENSG00000137411.12	VARS2	Nerve_Tibial	COVID19_HGI_B2_ALL_eur_leave_23andme_20210107	6_30880757_G_A	1.54362e-66	0.3256	11278	3.4885714198531e-51	0.0982403000834832	3.20166513206059e-50	0.901608287935118	0.000151411981394149	0.0337890661011099
6_30620729_31621958	ENSG00000137411.12	VARS2	Brain_Cerebellum	COVID19_HGI_C2_ALL_eur_leave_ukbb_23andme_20210107	6_30808762_C_T	1.60182e-15	0.06982	11813	1.48434587432991e-06	0.88659819535218	1.85157922839299e-07	0.110591819987758	0.0028083151562658	0.160572716234031
6_30620729_31621958	ENSG00000137411.12	VARS2	Vagina	COVID19_HGI_C2_ALL_eur_leave_23andme_20210107	6_31121232_T_C	0.585671	3.824e-06	11786	0.248643411592691	0.494534880643866	0.0830361722882372	0.165144673632391	0.0086408618428154	0.143277051572641
6_30620729_31621958	ENSG00000137411.12	VARS2	Brain_Hippocampus	COVID19_HGI_B2_ALL_leave_23andme_20210107	6_30800869_AATCT_A	1.52097e-15	0.3767	11292	1.6170940619757e-07	0.0250941531115285	6.28218687769517e-06	0.974873131022988	2.62719691989597e-05	0.0566192309068919
6_30620729_31621958	ENSG00000137411.12	VARS2	Prostate	COVID19_HGI_C2_ALL_leave_UKBB_23andme_20210107	6_30897774_A_G	9.91775e-11	0.1055	11437	0.000710166850538644	0.4652560129328	0.000811477447792817	0.531626657109598	0.00159568565927138	0.032648575598323
6_30620729_31621958	ENSG00000137411.12	VARS2	Brain_Anterior_cingulate_cortex_BA24	COVID19_HGI_C2_ALL_leave_23andme_20210107	6_30812497_A_G	4.71754e-18	0.03544	11655	6.24867760574693e-08	0.166904049453112	3.11534907790048e-07	0.832118087324441	0.000977489200764009	0.0595943253396151
6_30620729_31621958	ENSG00000137411.12	VARS2	Esophagus_Gastroesophageal_Junction	COVID19_HGI_C2_ALL_eur_leave_23andme_20210107	6_30885639_A_G	1.31329e-25	0.01943	11799	2.70061326305717e-15	0.747097402103894	9.02026156923988e-16	0.249533062684183	0.00336953521191725	0.0381005900532214
6_30620729_31621958	ENSG00000137411.12	VARS2	Adrenal_Gland	COVID19_HGI_A2_ALL_leave_UKBB_23andme_20210107	6_30897774_A_G	1.08471e-32	0.03371	11344	3.88153577451179e-25	8.51233990186245e-07	4.5598889467376e-19	0.999999146837263	1.92874470405251e-09	0.0527600052451768
6_30620729_31621958	ENSG00000137411.12	VARS2	Liver	COVID19_HGI_C2_ALL_eur_leave_23andme_20210107	6_30900664_T_C	2.15403e-12	0.1608	11800	0.000273231607393643	0.747729405607069	9.1267065634607e-05	0.249760571862454	0.00214552385744908	0.188361798590579
6_30620729_31621958	ENSG00000137411.12	VARS2	Brain_Amygdala	COVID19_HGI_C2_ALL_leave_UKBB_23andme_20210107	6_30886015_T_G	1.36176e-13	0.03197	11361	4.47131254284752e-05	0.466671164158636	5.09458680183532e-05	0.531720824419319	0.00151235242859753	0.0291360955044178
6_30620729_31621958	ENSG00000137411.12	VARS2	Liver	COVID19_HGI_C2_ALL_leave_23andme_20210107	6_30900664_T_C	2.15403e-12	0.09147	11659	6.09843029110816e-05	0.166889380757175	0.000304045659433573	0.832049346187668	0.000696243092811667	0.195268751651601
6_30620729_31621958	ENSG00000137411.12	VARS2	Esophagus_Mucosa	COVID19_HGI_B2_ALL_leave_UKBB_23andme_20210107	6_30905313_A_G	5.52667e-21	0.9816	10551	3.97996787643382e-16	0.000284441982324703	1.39882116029479e-12	0.999715264012371	2.94003902644907e-07	0.231486078543382
6_30620729_31621958	ENSG00000137411.12	VARS2	Colon_Transverse	COVID19_HGI_C2_ALL_leave_UKBB_23andme_20210107	6_30897774_A_G	3.07752e-29	0.1055	11438	3.48156160881743e-18	0.466000420158789	3.97825318266717e-18	0.532480126117565	0.00151945372364354	0.0563150817131707
6_30620729_31621958	ENSG00000137411.12	VARS2	Adipose_Subcutaneous	COVID19_HGI_A2_ALL_eur_leave_23andme_20210107	6_30898434_A_G	1.37939e-52	0.2769	11970	1.97467040405186e-44	7.01935406429744e-06	2.81315986644262e-39	0.999992965976742	1.46691954381918e-08	0.0391745897587434
6_30620729_31621958	ENSG00000137411.12	VARS2	Skin_Sun_Exposed_Lower_leg	COVID19_HGI_B1_ALL_leave_UKBB_23andme_20210107	6_30890871_T_C	4.66465e-78	0.05744	10048	8.44798435079658e-61	0.801195661808904	1.75466739352248e-61	0.166377908299852	0.032426429891231	0.291849998594435
6_30620729_31621958	ENSG00000137411.12	VARS2	Testis	COVID19_HGI_C2_ALL_eur_leave_23andme_20210107	6_30862992_C_T	1.73848e-18	0.0005918	11801	0.0001347019839582	0.718561013743872	4.49951480850066e-05	0.239983096659765	0.0412761924643203	0.0789613056665648
6_30620729_31621958	ENSG00000137411.12	VARS2	Lung	COVID19_HGI_B1_ALL_eur_leave_23andme_20210107	6_30844314_T_C	1.28252e-54	0.1088	11079	6.32158473045996e-41	0.783940510098481	1.58991402826065e-41	0.197146523782955	0.018912966118558	0.0361051532305602
6_30620729_31621958	ENSG00000137411.12	VARS2	Brain_Putamen_basal_ganglia	COVID19_HGI_A2_ALL_leave_UKBB_23andme_20210107	6_31121232_T_C	0.00277539	7.928e-13	11343	8.46690572556454e-10	8.50133250135085e-07	0.000994661702824991	0.998705738161538	0.000298749155697426	0.261473982885172
6_30620729_31621958	ENSG00000137411.12	VARS2	Brain_Spinal_cord_cervical_c-1	COVID19_HGI_B1_ALL_leave_23andme_20210107	6_30882513_A_G	1.48752e-10	0.1227	10990	0.0048355415985759	0.815942342093362	0.000976467775694088	0.16475427820344	0.0134913703289268	0.0166461365470958
6_30620729_31621958	ENSG00000137411.12	VARS2	Lung	COVID19_HGI_B2_ALL_leave_UKBB_23andme_20210107	6_30884331_CG_C	1.20079e-54	0.7325	10551	2.18533775411495e-44	0.000284441982462383	7.68070694979117e-41	0.99971526449676	2.93520781285639e-07	0.0330922028909614
6_30620729_31621958	ENSG00000137411.12	VARS2	Heart_Left_Ventricle	COVID19_HGI_C2_ALL_eur_leave_23andme_20210107	6_30885639_A_G	6.24746e-37	0.01943	11801	1.43308108138705e-24	0.747029927649782	4.78698929147484e-25	0.24953054082146	0.00343953152876177	0.0407690977009336
6_30620729_31621958	ENSG00000137411.12	VARS2	Liver	COVID19_HGI_A2_ALL_eur_leave_ukbb_23andme_20210107	6_31121232_T_C	0.695536	7.312e-13	11984	2.88222644436168e-10	7.88759402246463e-07	0.000365267918446372	0.999603958720941	2.99843129893606e-05	0.264605920807561
6_30620729_31621958	ENSG00000137411.12	VARS2	Skin_Not_Sun_Exposed_Suprapubic	COVID19_HGI_B2_ALL_leave_UKBB_23andme_20210107	6_30898442_C_T	5.7393e-55	0.6063	10551	4.16543103851005e-43	0.000284441981938106	1.46400505213059e-39	0.999715262652275	2.95365792820683e-07	0.180557309400915
6_30620729_31621958	ENSG00000137411.12	VARS2	Adipose_Subcutaneous	COVID19_HGI_B1_ALL_leave_23andme_20210107	6_30898434_A_G	1.37939e-52	0.2045	11004	2.36994681878419e-39	0.820273698796558	4.79075959391978e-40	0.165801360913494	0.013924940289948	0.0355000559650253
6_30620729_31621958	ENSG00000137411.12	VARS2	Esophagus_Gastroesophageal_Junction	COVID19_HGI_B1_ALL_eur_leave_ukbb_23andme_20210107	6_30873041_G_A	9.99421e-26	0.1118	11085	2.94927704260724e-15	0.764366501290721	8.31231947413023e-16	0.215410829153056	0.0202226695562208	0.0232547357784116
6_30620729_31621958	ENSG00000137411.12	VARS2	Ovary	COVID19_HGI_B2_ALL_leave_UKBB_23andme_20210107	6_31121232_T_C	0.0865221	2.263e-10	10545	8.76121206458877e-10	0.000284440994050542	3.07926322351083e-06	0.999711780938768	6.97927838949946e-07	0.143614680861204
6_30620729_31621958	ENSG00000137411.12	VARS2	Esophagus_Mucosa	COVID19_HGI_C2_ALL_leave_UKBB_23andme_20210107	6_30905313_A_G	5.52667e-21	0.7062	11438	6.41390985234757e-13	0.466193680184184	7.32894032919585e-13	0.532701371789706	0.00110494802473477	0.0885411932224693
6_30620729_31621958	ENSG00000137411.12	VARS2	Brain_Cerebellar_Hemisphere	COVID19_HGI_B2_ALL_eur_leave_23andme_20210107	6_30800068_G_A	3.12183e-12	0.2511	11276	7.45044088835216e-05	0.0981616650702205	0.00068376904646761	0.900884854826716	0.000195206647712852	0.0945508794922396
6_30620729_31621958	ENSG00000137411.12	VARS2	Brain_Amygdala	COVID19_HGI_C2_ALL_eur_leave_ukbb_23andme_20210107	6_30885639_A_G	1.36176e-13	0.03415	11713	8.50187546723755e-05	0.887345937374347	1.05308271292319e-05	0.109908235930583	0.00265027711326871	0.0308618655237865
6_30620729_31621958	ENSG00000137411.12	VARS2	Brain_Nucleus_accumbens_basal_ganglia	COVID19_HGI_B1_ALL_leave_23andme_20210107	6_30923527_C_T	5.32281e-17	0.2982	11003	4.83569984843911e-07	0.821747538187536	9.77454469722093e-08	0.166090125268189	0.0121617552288428	0.0424573686513079
6_30620729_31621958	ENSG00000137411.12	VARS2	Ovary	COVID19_HGI_A2_ALL_leave_UKBB_23andme_20210107	6_31121232_T_C	0.0865221	7.928e-13	11339	2.5501955138768e-12	8.51231106152805e-07	2.99587818092436e-06	0.999995758350459	3.94537704971987e-07	0.260151610253942
6_30620729_31621958	ENSG00000137411.12	VARS2	Brain_Cortex	COVID19_HGI_A2_ALL_leave_23andme_20210107	6_30923527_C_T	3.97161e-19	0.208	11299	4.46647182474119e-14	5.84619767199522e-06	7.63991552667646e-09	0.999994136724746	9.43762359714876e-09	0.0519907957095999
6_30620729_31621958	ENSG00000137411.12	VARS2	Cells_EBV-transformed_lymphocytes	COVID19_HGI_B1_ALL_eur_leave_23andme_20210107	6_30890871_T_C	1.04545e-14	0.0297	11073	3.03862550462894e-05	0.769016339442478	7.6378192211207e-06	0.193260494241891	0.0376851422413637	0.19918470630873
6_30620729_31621958	ENSG00000137411.12	VARS2	Brain_Frontal_Cortex_BA9	COVID19_HGI_B1_ALL_leave_UKBB_23andme_20210107	6_30882513_A_G	6.02146e-16	0.1671	9996	9.29017733006133e-07	0.817704948433679	1.92221466547346e-07	0.169176811993499	0.0131171183336214	0.017516497539308
6_30620729_31621958	ENSG00000137411.12	VARS2	Vagina	COVID19_HGI_A2_ALL_eur_leave_ukbb_23andme_20210107	6_31121232_T_C	0.585671	7.312e-13	11968	2.5489548742603e-07	5.11471765999506e-07	0.323032023658167	0.64816533165959	0.0288018783149913	0.264641615381027
6_30620729_31621958	ENSG00000137411.12	VARS2	Prostate	COVID19_HGI_B1_ALL_leave_23andme_20210107	6_30890871_T_C	2.59655e-10	0.0393	11003	0.00128133480576152	0.81680787616807	0.000258980888935945	0.165075036215339	0.0165767719218933	0.0723474710497488
6_30620729_31621958	ENSG00000137411.12	VARS2	Esophagus_Muscularis	COVID19_HGI_C2_ALL_eur_leave_23andme_20210107	6_30898441_A_G	1.39522e-39	0.04915	11801	1.09105535427605e-27	0.747081592925473	3.6445043934783e-28	0.249547867812921	0.00337053926160504	0.0544029202977298
6_30620729_31621958	ENSG00000137411.12	VARS2	Spleen	COVID19_HGI_C2_ALL_eur_leave_23andme_20210107	6_30890871_T_C	1.12771e-23	0.1455	11794	2.41417276190579e-11	0.748531481501986	8.06361645878574e-12	0.25001672708136	0.00145179138445032	0.271831231885959
6_30620729_31621958	ENSG00000137411.12	VARS2	Testis	COVID19_HGI_B1_ALL_eur_leave_23andme_20210107	6_30874317_A_C	7.58511e-18	0.1116	11079	0.000158023014544484	0.786371697812046	3.97436747785285e-05	0.197761224789	0.0156693107096323	0.0609596829240692
6_30620729_31621958	ENSG00000137411.12	VARS2	Adrenal_Gland	COVID19_HGI_B2_ALL_eur_leave_23andme_20210107	6_30846830_G_T	3.37548e-34	0.3239	11271	4.63162908687697e-20	0.0982411613688364	4.25067338010675e-19	0.901607212928737	0.000151625702427872	0.0423047479836215
6_30620729_31621958	ENSG00000137411.12	VARS2	Pancreas	COVID19_HGI_B1_ALL_leave_UKBB_23andme_20210107	6_30919701_T_C	4.46282e-40	0.1922	10048	1.32330768494879e-24	0.81726387064869	2.74854302512815e-25	0.169734740342546	0.0130013890087632	0.119276256930301
6_30620729_31621958	ENSG00000137411.12	VARS2	Esophagus_Muscularis	COVID19_HGI_B1_ALL_eur_leave_ukbb_23andme_20210107	6_30898434_A_G	1.39522e-39	0.1603	11088	1.17575522323151e-27	0.764671149127174	3.3143048680591e-28	0.215531302028753	0.0197975488440715	0.0453395615346802
6_30620729_31621958	ENSG00000137411.12	VARS2	Skin_Sun_Exposed_Lower_leg	COVID19_HGI_B1_ALL_leave_23andme_20210107	6_30890871_T_C	4.66465e-78	0.0393	11004	8.44633141269832e-61	0.801102179265226	1.7073945680169e-61	0.161902839305389	0.0369949814293742	0.286900995133175
6_30620729_31621958	ENSG00000137411.12	VARS2	Esophagus_Muscularis	COVID19_HGI_B1_ALL_leave_UKBB_23andme_20210107	6_30898434_A_G	1.39522e-39	0.2777	10048	1.25648565524841e-27	0.817175472306133	2.609752004909e-28	0.169716272920835	0.0131082547730355	0.0429943942547309
6_30620729_31621958	ENSG00000137411.12	VARS2	Esophagus_Gastroesophageal_Junction	COVID19_HGI_C2_ALL_eur_leave_ukbb_23andme_20210107	6_30885639_A_G	1.31329e-25	0.03415	11811	3.20526499368215e-15	0.88670420996292	3.99536473280431e-16	0.110524962008349	0.00277082802872485	0.0379469512647706
6_30620729_31621958	ENSG00000137411.12	VARS2	Muscle_Skeletal	COVID19_HGI_C2_ALL_eur_leave_23andme_20210107	6_30900664_T_C	2.44296e-43	0.1608	11801	3.15971457159112e-32	0.748486140821505	1.05545457369963e-32	0.250018911257007	0.00149494792148467	0.806895238916289
6_30620729_31621958	ENSG00000137411.12	VARS2	Brain_Cerebellum	COVID19_HGI_A2_ALL_leave_UKBB_23andme_20210107	6_31121232_T_C	0.707857	7.928e-13	11345	1.42513681996096e-12	8.51232450238292e-07	1.67419959792621e-06	0.999997337641306	1.36925219743319e-07	0.257837782238133
6_30620729_31621958	ENSG00000137411.12	VARS2	Artery_Aorta	COVID19_HGI_C2_ALL_eur_leave_23andme_20210107	6_30898441_A_G	6.49837e-30	0.04915	11801	4.15486352750716e-19	0.747058602307194	1.38786894000901e-19	0.249540157445725	0.00340124024708113	0.0499728749935501
6_30620729_31621958	ENSG00000137411.12	VARS2	Brain_Nucleus_accumbens_basal_ganglia	COVID19_HGI_B1_ALL_leave_UKBB_23andme_20210107	6_30923527_C_T	5.32281e-17	0.3188	10047	4.89341722196969e-07	0.818061839120867	1.01630625943997e-07	0.169889951331119	0.0120476185756656	0.0500341006602976
6_30620729_31621958	ENSG00000137411.12	VARS2	Brain_Putamen_basal_ganglia	COVID19_HGI_B1_ALL_leave_23andme_20210107	6_30923629_C_T	3.43734e-11	0.1464	10999	0.000839397481226352	0.820006053711774	0.000169589647554578	0.165658528383976	0.0133264307754698	0.0170129428721038
6_30620729_31621958	ENSG00000137411.12	VARS2	Liver	COVID19_HGI_C2_ALL_leave_UKBB_23andme_20210107	6_30900664_T_C	2.15403e-12	0.1487	11438	0.000170247076970796	0.465893301647492	0.000194535111509602	0.532357861109072	0.00138405505495473	0.211095532258851
6_30620729_31621958	ENSG00000137411.12	VARS2	Minor_Salivary_Gland	COVID19_HGI_A2_ALL_eur_leave_ukbb_23andme_20210107	6_31121232_T_C	0.550765	7.312e-13	11876	5.72115066921409e-08	7.26795192467289e-07	0.0725048095280569	0.92106959717541	0.00642480928983612	0.264641475264407
6_30620729_31621958	ENSG00000137411.12	VARS2	Whole_Blood	COVID19_HGI_B1_ALL_leave_UKBB_23andme_20210107	6_30890871_T_C	3.97343e-60	0.05744	10048	1.26893559291186e-44	0.800619363721196	2.63561083556295e-45	0.166257513058161	0.0331231232206502	0.296372294378066
6_30620729_31621958	ENSG00000137411.12	VARS2	Adipose_Subcutaneous	COVID19_HGI_B2_ALL_leave_UKBB_23andme_20210107	6_30898434_A_G	1.37939e-52	0.9399	10551	8.21813953844961e-43	0.000284441982537337	2.88839202766107e-39	0.999715264760452	2.93257004364682e-07	0.0389144891340047
6_30620729_31621958	ENSG00000137411.12	VARS2	Brain_Spinal_cord_cervical_c-1	COVID19_HGI_B1_ALL_eur_leave_23andme_20210107	6_30875899_A_G	1.48752e-10	0.09151	11060	0.00474276983351277	0.780261346389331	0.00119138516390966	0.195984057088323	0.0178204415249228	0.0172384735440962
6_30620729_31621958	ENSG00000137411.12	VARS2	Brain_Caudate_basal_ganglia	COVID19_HGI_B1_ALL_eur_leave_ukbb_23andme_20210107	6_30880757_G_A	1.24909e-16	0.1105	11087	8.56791580639153e-08	0.764426402542712	2.41484168194174e-08	0.21543117412682	0.0201423135028934	0.0213416616373206
6_30620729_31621958	ENSG00000137411.12	VARS2	Colon_Sigmoid	COVID19_HGI_B2_ALL_leave_23andme_20210107	6_30898434_A_G	1.21276e-18	0.5463	11293	2.98347644475973e-11	0.025094306129918	1.15904015235388e-09	0.974879747317849	2.59453633566092e-05	0.04318178891952
6_30620729_31621958	ENSG00000137411.12	VARS2	Brain_Cerebellum	COVID19_HGI_B1_ALL_leave_UKBB_23andme_20210107	6_30808762_C_T	1.60182e-15	0.4413	10048	1.42456106186065e-06	0.817298682278662	2.95884881118769e-07	0.169742014611152	0.0129575826642439	0.0803201206600595
6_30620729_31621958	ENSG00000137411.12	VARS2	Minor_Salivary_Gland	COVID19_HGI_B1_ALL_leave_23andme_20210107	6_30890871_T_C	5.75955e-10	0.0393	10917	0.0605860859226323	0.752532997796422	0.0120802345817436	0.150022464568818	0.0247782171303848	0.209045148729916
6_30620729_31621958	ENSG00000137411.12	VARS2	Colon_Transverse	COVID19_HGI_A2_ALL_eur_leave_23andme_20210107	6_30897774_A_G	3.07752e-29	0.1389	11970	5.24426857507346e-23	7.01935405428558e-06	7.47110295164754e-18	0.999992964548988	1.60969610832831e-08	0.0893889546179464
6_30620729_31621958	ENSG00000137411.12	VARS2	Brain_Hypothalamus	COVID19_HGI_B2_ALL_leave_UKBB_23andme_20210107	6_31121232_T_C	0.373148	2.263e-10	10535	1.81559345981968e-09	0.000284440001089754	6.38118337275343e-06	0.999708273921935	9.03078007404791e-07	0.16739430213976
6_30620729_31621958	ENSG00000137411.12	VARS2	Brain_Substantia_nigra	COVID19_HGI_A2_ALL_eur_leave_23andme_20210107	6_31121232_T_C	0.341415	5.656e-12	11771	1.7148312501268e-07	6.83114347442137e-06	0.0244298711030904	0.973177655156738	0.00238547111357233	0.261483419442483
6_30620729_31621958	ENSG00000137411.12	VARS2	Esophagus_Mucosa	COVID19_HGI_B2_ALL_eur_leave_ukbb_23andme_20210107	6_30905313_A_G	5.52667e-21	0.8263	11288	5.46064795116372e-16	0.000390263835345108	1.39867287518725e-12	0.999609286846741	4.49316512194015e-07	0.22129536067404
6_30620729_31621958	ENSG00000137411.12	VARS2	Uterus	COVID19_HGI_C2_ALL_leave_UKBB_23andme_20210107	6_31121232_T_C	0.597792	8.216e-07	11369	0.00537371061826214	0.461516316568383	0.00611234060425113	0.524950843621732	0.00204678858737241	0.0599010758577458
6_30620729_31621958	ENSG00000137411.12	VARS2	Artery_Tibial	COVID19_HGI_C2_ALL_eur_leave_23andme_20210107	6_30886350_C_G	7.48148e-48	0.02106	11801	7.88424913973023e-36	0.747056446302207	2.63361345658675e-36	0.249539434386008	0.00340411931179177	0.0427948764800577
6_30620729_31621958	ENSG00000137411.12	VARS2	Cells_Transformed_fibroblasts	COVID19_HGI_B1_ALL_leave_UKBB_23andme_20210107	6_30890871_T_C	8.18006e-29	0.05744	10048	2.00221219275722e-18	0.800660036836774	4.15864459930373e-19	0.166266010135775	0.0330739530274487	0.2946570299007
6_30620729_31621958	ENSG00000137411.12	VARS2	Skin_Not_Sun_Exposed_Suprapubic	COVID19_HGI_B2_ALL_eur_leave_23andme_20210107	6_30898434_A_G	5.7393e-55	0.3274	11278	1.43866711342263e-40	0.098241291551302	1.3203485837998e-39	0.901617397313466	0.000141311135227244	0.162791113004089
6_30620729_31621958	ENSG00000137411.12	VARS2	Testis	COVID19_HGI_B2_ALL_leave_UKBB_23andme_20210107	6_31121232_T_C	0.640482	2.263e-10	10551	5.37597579638879e-08	0.000284384164107235	0.000188946969792114	0.999512038677608	1.45764287351043e-05	0.23897331369535
6_30620729_31621958	ENSG00000137411.12	VARS2	Pancreas	COVID19_HGI_B1_ALL_eur_leave_ukbb_23andme_20210107	6_30919701_T_C	4.46282e-40	0.1205	11088	1.23772382041749e-24	0.764407984457241	3.48898648482947e-25	0.215456781560547	0.0201352339822113	0.117668110581284
6_30620729_31621958	ENSG00000137411.12	VARS2	Heart_Left_Ventricle	COVID19_HGI_A2_ALL_eur_leave_ukbb_23andme_20210107	6_30842095_TA_T	5.36012e-37	0.1935	11985	1.51373198150788e-30	7.89071258642609e-07	1.91837019279551e-24	0.999999207957047	2.97168725835164e-09	0.0351260976298208
6_30620729_31621958	ENSG00000137411.12	VARS2	Brain_Anterior_cingulate_cortex_BA24	COVID19_HGI_B1_ALL_leave_23andme_20210107	6_30812497_A_G	4.71754e-18	0.2208	10999	3.19428992599948e-07	0.820820950965869	6.44879167743423e-08	0.165697943096094	0.0134807220211284	0.0455911786073733
6_30620729_31621958	ENSG00000137411.12	VARS2	Artery_Tibial	COVID19_HGI_C2_ALL_eur_leave_ukbb_23andme_20210107	6_30885639_A_G	8.91299e-48	0.03415	11813	9.35702157594135e-36	0.8866060879876	1.16719877012891e-36	0.110592811733267	0.00280110027913219	0.0398926900495422
6_30620729_31621958	ENSG00000137411.12	VARS2	Adipose_Subcutaneous	COVID19_HGI_B1_ALL_leave_UKBB_23andme_20210107	6_30898434_A_G	1.37939e-52	0.2777	10048	2.40502011056459e-39	0.817059240521154	4.99528667850291e-40	0.169691990775633	0.0132487687032122	0.0367655169868232
6_30620729_31621958	ENSG00000137411.12	VARS2	Esophagus_Muscularis	COVID19_HGI_C2_ALL_eur_leave_ukbb_23andme_20210107	6_30898441_A_G	1.39522e-39	0.09854	11813	1.29489438176584e-27	0.886656899311735	1.61525664718999e-28	0.110599207165766	0.0027438935224974	0.0506273430890835
6_30620729_31621958	ENSG00000137411.12	VARS2	Muscle_Skeletal	COVID19_HGI_C2_ALL_leave_UKBB_23andme_20210107	6_30900664_T_C	2.44296e-43	0.1487	11438	1.96795368700987e-32	0.466176936913554	2.24870874002653e-32	0.532682203955303	0.00114085913114483	0.764074521866884
6_30620729_31621958	ENSG00000137411.12	VARS2	Brain_Cerebellar_Hemisphere	COVID19_HGI_B1_ALL_leave_23andme_20210107	6_30800068_G_A	3.12183e-12	0.6545	11002	0.000624999647939984	0.823433558471444	0.000126226926805115	0.166293752237737	0.00952146271607335	0.0707839209645584
6_30620729_31621958	ENSG00000137411.12	VARS2	Skin_Sun_Exposed_Lower_leg	COVID19_HGI_C2_ALL_leave_UKBB_23andme_20210107	6_30890871_T_C	4.66465e-78	0.09063	11438	4.91361279341767e-61	0.466077570591523	5.61460572298978e-61	0.532568448569723	0.0013539808387444	0.286043918270052
6_30620729_31621958	ENSG00000137411.12	VARS2	Skin_Sun_Exposed_Lower_leg	COVID19_HGI_B1_ALL_eur_leave_ukbb_23andme_20210107	6_30890871_T_C	4.66465e-78	0.02406	11088	7.69273577987375e-61	0.729568886298402	2.16848465906476e-61	0.20559137710737	0.0648397365942324	0.318538955559365
6_30620729_31621958	ENSG00000137411.12	VARS2	Spleen	COVID19_HGI_B1_ALL_eur_leave_23andme_20210107	6_30890871_T_C	1.12771e-23	0.0297	11074	2.45327984974798e-11	0.760618872606877	6.1672488496888e-12	0.191162166908007	0.0482189604544152	0.296307651285295
6_30620729_31621958	ENSG00000137411.12	VARS2	Brain_Anterior_cingulate_cortex_BA24	COVID19_HGI_B1_ALL_leave_UKBB_23andme_20210107	6_30812497_A_G	4.71754e-18	0.1592	10045	3.24409179706291e-07	0.816456609754332	6.7300576692914e-08	0.169364507805866	0.014178490730046	0.0672933008063005
6_30620729_31621958	ENSG00000137411.12	VARS2	Brain_Spinal_cord_cervical_c-1	COVID19_HGI_A2_ALL_eur_leave_ukbb_23andme_20210107	6_31121232_T_C	0.430975	7.312e-13	11953	4.46961315504421e-09	7.84182345553815e-07	0.00566439287253644	0.993802899125006	0.00053191935050004	0.264639923893824
6_30620729_31621958	ENSG00000137411.12	VARS2	Skin_Not_Sun_Exposed_Suprapubic	COVID19_HGI_B2_ALL_leave_23andme_20210107	6_30898434_A_G	5.7393e-55	0.5463	11293	3.62281136938956e-41	0.02509432034935	1.40741310322791e-39	0.974880300289516	2.53793611347641e-05	0.163685887559729
6_30620729_31621958	ENSG00000137411.12	VARS2	Muscle_Skeletal	COVID19_HGI_B1_ALL_leave_UKBB_23andme_20210107	6_30900664_T_C	2.44296e-43	0.09293	10048	3.39863207042468e-32	0.805081897376366	7.05904346992744e-33	0.167189787222294	0.0277283154013408	0.760509853625516
6_30620729_31621958	ENSG00000137411.12	VARS2	Prostate	COVID19_HGI_A2_ALL_leave_23andme_20210107	6_31121232_T_C	0.192592	4.713e-12	11300	8.90867381727789e-09	5.83632161304098e-06	0.0015238317421754	0.998304667803554	0.000165655223984536	0.258853913460519
6_30620729_31621958	ENSG00000137411.12	VARS2	Nerve_Tibial	COVID19_HGI_C2_ALL_eur_leave_ukbb_23andme_20210107	6_30885639_A_G	4.18236e-66	0.03415	11813	3.04923138683074e-50	0.886616339858389	3.80362393702108e-51	0.110594102098136	0.0027895580434694	0.0411221958261419
6_30620729_31621958	ENSG00000137411.12	VARS2	Brain_Caudate_basal_ganglia	COVID19_HGI_B2_ALL_leave_UKBB_23andme_20210107	6_30892592_G_C	1.64056e-16	0.8356	10551	3.12220609347356e-11	0.000284441946389424	1.09734753795688e-07	0.999715137695697	3.10591938940422e-07	0.0185413099939401
6_30620729_31621958	ENSG00000137411.12	VARS2	Minor_Salivary_Gland	COVID19_HGI_C2_ALL_eur_leave_ukbb_23andme_20210107	6_30890871_T_C	5.75955e-10	0.1636	11707	0.0648709021134995	0.822578015202265	0.00804911473640679	0.102062193339704	0.00243977460812504	0.0927634042700455
6_30620729_31621958	ENSG00000137411.12	VARS2	Skin_Not_Sun_Exposed_Suprapubic	COVID19_HGI_B2_ALL_eur_leave_ukbb_23andme_20210107	6_30898434_A_G	5.7393e-55	0.6303	11288	5.71510951845808e-43	0.000390263831856649	1.46384984596713e-39	0.999609277902579	4.58265567477501e-07	0.162137013897075
6_30620729_31621958	ENSG00000137411.12	VARS2	Brain_Putamen_basal_ganglia	COVID19_HGI_B2_ALL_leave_23andme_20210107	6_31121232_T_C	0.00277539	2.128e-08	11287	2.50591581947145e-05	0.025061994334085	0.000973511733703877	0.973621595741364	0.00031783903265174	0.221578817804375
6_30620729_31621958	ENSG00000137411.12	VARS2	Artery_Aorta	COVID19_HGI_A2_ALL_leave_23andme_20210107	6_30898442_C_T	6.49837e-30	0.3735	11300	3.25143885923262e-24	5.84619772366622e-06	5.5615974308454e-19	0.999994145593837	8.2084373538793e-09	0.0512744106089084
6_30620729_31621958	ENSG00000137411.12	VARS2	Adipose_Visceral_Omentum	COVID19_HGI_B1_ALL_leave_23andme_20210107	6_30909408_T_C	1.17828e-25	0.1875	11004	2.30221101238468e-16	0.820204813230793	4.65383417357347e-17	0.165787353058447	0.0140078337107607	0.05782607822395
6_30620729_31621958	ENSG00000137411.12	VARS2	Artery_Tibial	COVID19_HGI_B2_ALL_eur_leave_ukbb_23andme_20210107	6_30895264_C_T	4.67995e-48	0.6053	11288	4.30305744671179e-39	0.000390263824476942	1.10217135125981e-35	0.9996092589815	4.77194018345805e-07	0.0259985730549657
6_30620729_31621958	ENSG00000137411.12	VARS2	Brain_Hypothalamus	COVID19_HGI_B1_ALL_eur_leave_ukbb_23andme_20210107	6_30861000_C_T	8.86583e-16	0.1152	11069	5.00991472431951e-06	0.766775157300313	1.3986411704534e-06	0.214045009799207	0.0191734243445856	0.0499475182877933
6_30620729_31621958	ENSG00000137411.12	VARS2	Minor_Salivary_Gland	COVID19_HGI_B1_ALL_eur_leave_ukbb_23andme_20210107	6_30890871_T_C	5.75955e-10	0.02406	10989	0.0559293197324043	0.69388666054915	0.0154065063024807	0.191097017443967	0.0436804959719976	0.233886661449104
6_30620729_31621958	ENSG00000137411.12	VARS2	Brain_Frontal_Cortex_BA9	COVID19_HGI_A2_ALL_leave_UKBB_23andme_20210107	6_31121232_T_C	0.218708	7.928e-13	11282	9.11836054481951e-13	8.51232983127385e-07	1.07119227687945e-06	0.999997963191809	1.14382019596063e-07	0.257070437955369
6_30620729_31621958	ENSG00000137411.12	VARS2	Esophagus_Mucosa	COVID19_HGI_A2_ALL_leave_UKBB_23andme_20210107	6_30905313_A_G	5.52667e-21	0.1394	11345	1.17113086276483e-18	8.51233989052427e-07	1.3758025139043e-12	0.999999145518617	3.24601490923262e-09	0.289994562415569
6_30620729_31621958	ENSG00000137411.12	VARS2	Brain_Nucleus_accumbens_basal_ganglia	COVID19_HGI_C2_ALL_eur_leave_23andme_20210107	6_30850582_G_A	5.32281e-17	0.1216	11799	4.30667298232448e-07	0.747454693077262	1.43849632576121e-07	0.249658705200527	0.00288602720528024	0.0352032765164724
6_30620729_31621958	ENSG00000137411.12	VARS2	Skin_Sun_Exposed_Lower_leg	COVID19_HGI_B2_ALL_eur_leave_23andme_20210107	6_30890871_T_C	4.66465e-78	0.4127	11278	1.03582844484395e-61	0.0982443600616783	9.50640080286249e-61	0.901645590081234	0.000110049857076937	0.2606049036844
6_30620729_31621958	ENSG00000137411.12	VARS2	Testis	COVID19_HGI_B2_ALL_leave_23andme_20210107	6_30865565_T_C	7.58511e-18	0.1677	11293	4.70318313118363e-06	0.0250884512799565	0.000182712288628585	0.974652248394665	7.18848536193672e-05	0.0544253327184526
6_30620729_31621958	ENSG00000137411.12	VARS2	Brain_Anterior_cingulate_cortex_BA24	COVID19_HGI_B2_ALL_eur_leave_23andme_20210107	6_30812497_A_G	4.71754e-18	0.4076	11274	3.82313669073776e-08	0.0982412635964976	3.50870640304222e-07	0.901614887619611	0.000143459681886184	0.0454160979794949
6_30620729_31621958	ENSG00000137411.12	VARS2	Lung	COVID19_HGI_B1_ALL_leave_23andme_20210107	6_30844314_T_C	1.28252e-54	0.1743	11004	6.30113013171591e-41	0.820150543339973	1.27375008552054e-41	0.165776317295649	0.0140731393643801	0.0304487693524094
6_30620729_31621958	ENSG00000137411.12	VARS2	Colon_Sigmoid	COVID19_HGI_C2_ALL_leave_UKBB_23andme_20210107	6_30898441_A_G	1.21276e-18	0.05287	11438	5.51662312178743e-10	0.465943876991207	6.30364358230635e-10	0.532415395033825	0.00164072679294264	0.0689257165414385
6_30620729_31621958	ENSG00000137411.12	VARS2	Thyroid	COVID19_HGI_B1_ALL_eur_leave_23andme_20210107	6_30898434_A_G	2.86813e-45	0.1449	11079	3.64520395923884e-33	0.782965233401488	9.1678924791433e-34	0.196900014435624	0.0201347521628886	0.0601264702859386
6_30620729_31621958	ENSG00000137411.12	VARS2	Brain_Cerebellar_Hemisphere	COVID19_HGI_B2_ALL_leave_UKBB_23andme_20210107	6_31121232_T_C	0.792613	2.263e-10	10551	2.15728079809838e-07	0.000284208023703981	0.000758209644591795	0.998892916160534	6.44504430895609e-05	0.246970479796866
6_30620729_31621958	ENSG00000137411.12	VARS2	Ovary	COVID19_HGI_C2_ALL_eur_leave_ukbb_23andme_20210107	6_30898441_A_G	4.59048e-16	0.09854	11789	2.65665323781808e-06	0.886765798877092	3.3093650281536e-07	0.11046071345	0.002770500083168	0.0389246831162142
6_30620729_31621958	ENSG00000137411.12	VARS2	Liver	COVID19_HGI_B2_ALL_eur_leave_ukbb_23andme_20210107	6_31121232_T_C	0.695536	3.223e-10	11288	1.44118583251446e-07	0.000390107913695115	0.000369140722872009	0.999209883852711	3.07233921384381e-05	0.246596304600834
6_30620729_31621958	ENSG00000137411.12	VARS2	Brain_Hypothalamus	COVID19_HGI_A2_ALL_leave_23andme_20210107	6_31121232_T_C	0.373148	4.713e-12	11280	3.63393030257148e-11	5.84615793464355e-06	6.21585035337447e-06	0.999987336476027	6.01479344835167e-07	0.255108162545971
6_30620729_31621958	ENSG00000137411.12	VARS2	Brain_Caudate_basal_ganglia	COVID19_HGI_B2_ALL_eur_leave_23andme_20210107	6_30885821_G_A	1.64056e-16	0.2028	11278	1.07834670641326e-08	0.0982404844564652	9.89661564773444e-08	0.901609982021526	0.000149423772384207	0.0182648404073301
6_30620729_31621958	ENSG00000137411.12	VARS2	Small_Intestine_Terminal_Ileum	COVID19_HGI_B1_ALL_eur_leave_ukbb_23andme_20210107	6_30897774_A_G	1.20946e-17	0.07889	11076	1.61925345905024e-06	0.749612828792217	4.54065348257985e-07	0.210163566060408	0.0402215318285674	0.263946640126173
6_30620729_31621958	ENSG00000137411.12	VARS2	Brain_Anterior_cingulate_cortex_BA24	COVID19_HGI_B1_ALL_eur_leave_ukbb_23andme_20210107	6_30812497_A_G	4.71754e-18	0.1738	11084	3.03866780696428e-07	0.764756630856796	8.55703602829734e-08	0.215339275345178	0.0199037043608851	0.048766901295713
6_30620729_31621958	ENSG00000137411.12	VARS2	Thyroid	COVID19_HGI_B1_ALL_leave_23andme_20210107	6_30898434_A_G	2.86813e-45	0.2045	11004	3.74313613367678e-33	0.819275892965765	7.56661086300635e-34	0.165598457456328	0.0151256495779049	0.0575124546873915
6_30620729_31621958	ENSG00000137411.12	VARS2	Artery_Tibial	COVID19_HGI_B1_ALL_eur_leave_23andme_20210107	6_30895264_C_T	4.67995e-48	0.1346	11079	8.8793513828523e-36	0.784075951969377	2.23320669221265e-36	0.197180757849345	0.0187432901812824	0.0261391671918153
6_30620729_31621958	ENSG00000137411.12	VARS2	Prostate	COVID19_HGI_B2_ALL_eur_leave_23andme_20210107	6_31121232_T_C	0.192592	9.818e-08	11278	0.000153839084044256	0.0980723540618447	0.00141187085501428	0.900066805781055	0.000295130218041919	0.124631750030432
6_30620729_31621958	ENSG00000137411.12	VARS2	Nerve_Tibial	COVID19_HGI_A2_ALL_leave_23andme_20210107	6_30880757_G_A	1.54362e-66	0.5574	11300	2.01061144423249e-55	5.84619772465221e-06	3.43915783958823e-50	0.999994145762654	8.03962308168007e-09	0.0349888163363941
6_30620729_31621958	ENSG00000137411.12	VARS2	Vagina	COVID19_HGI_A2_ALL_leave_23andme_20210107	6_31121232_T_C	0.585671	4.713e-12	11293	1.93026173114137e-06	3.74400495043257e-06	0.330171937570036	0.640383904853907	0.0294384833093764	0.258870544177513
6_30620729_31621958	ENSG00000137411.12	VARS2	Brain_Substantia_nigra	COVID19_HGI_C2_ALL_leave_23andme_20210107	6_31121232_T_C	0.341415	1.595e-07	11483	0.00408899636804923	0.162740985564359	0.0203519044085923	0.809997649931912	0.00282046372708743	0.163608003764582
6_30620729_31621958	ENSG00000137411.12	VARS2	Vagina	COVID19_HGI_B1_ALL_eur_leave_ukbb_23andme_20210107	6_30890871_T_C	3.46477e-05	0.02406	11075	0.267657201318673	0.502345930606331	0.0753165109037457	0.141342630181072	0.0133377269901788	0.0192299276199562
6_30620729_31621958	ENSG00000137411.12	VARS2	Adrenal_Gland	COVID19_HGI_B2_ALL_leave_UKBB_23andme_20210107	6_30846830_G_T	3.37548e-34	0.9703	10550	1.34101607178349e-22	0.000284441983231255	4.71320802102935e-19	0.999715264192194	2.9382457243612e-07	0.0437410978224702
6_30620729_31621958	ENSG00000137411.12	VARS2	Thyroid	COVID19_HGI_C2_ALL_eur_leave_23andme_20210107	6_30898434_A_G	2.86813e-45	0.05202	11801	3.33009193147828e-33	0.747206514824348	1.11236653826901e-33	0.249589762889375	0.00320372228627595	0.0838073711608251
6_30620729_31621958	ENSG00000137411.12	VARS2	Artery_Aorta	COVID19_HGI_B1_ALL_eur_leave_ukbb_23andme_20210107	6_30898434_A_G	6.49837e-30	0.1603	11088	4.50175538088779e-19	0.764468088425609	1.26898775177713e-19	0.215473801230644	0.0200581103437511	0.0417065015772635
6_30620729_31621958	ENSG00000137411.12	VARS2	Esophagus_Gastroesophageal_Junction	COVID19_HGI_B1_ALL_leave_UKBB_23andme_20210107	6_30873041_G_A	9.99421e-26	0.1869	10046	3.151995004729e-15	0.816905078446164	6.545600850817e-16	0.169629397757761	0.0134655237960715	0.0219530761104875
6_30620729_31621958	ENSG00000137411.12	VARS2	Brain_Hypothalamus	COVID19_HGI_B2_ALL_leave_23andme_20210107	6_30861000_C_T	8.86583e-16	0.6065	11275	1.56713054519695e-07	0.0250942093690417	6.08807430257315e-06	0.97487352022291	2.60256206915122e-05	0.0348052325486746
6_30620729_31621958	ENSG00000137411.12	VARS2	Whole_Blood	COVID19_HGI_C2_ALL_eur_leave_23andme_20210107	6_30890871_T_C	3.97343e-60	0.1455	11801	1.18636279653344e-44	0.748521069634049	3.96286440214049e-45	0.250030625338247	0.00144830502770369	0.280816466839324
6_30620729_31621958	ENSG00000137411.12	VARS2	Brain_Frontal_Cortex_BA9	COVID19_HGI_B2_ALL_eur_leave_23andme_20210107	6_30885821_G_A	6.02146e-16	0.2028	11193	1.08694057330177e-07	0.0982668042806175	9.9725529496359e-07	0.901586318982414	0.000145770787617309	0.0173156344888501
6_30620729_31621958	ENSG00000137411.12	VARS2	Brain_Hippocampus	COVID19_HGI_B1_ALL_leave_UKBB_23andme_20210107	6_30923527_C_T	1.0716e-15	0.3188	10047	5.72871830630346e-06	0.817998776067931	1.18978865058251e-06	0.169876783960237	0.0121175214648755	0.0307338549178119
6_30620729_31621958	ENSG00000137411.12	VARS2	Stomach	COVID19_HGI_B1_ALL_eur_leave_ukbb_23andme_20210107	6_30897774_A_G	8.33261e-26	0.07889	11088	2.46330226964556e-15	0.763379372159925	6.94373670852049e-16	0.215165508913582	0.0214551189264894	0.0836118412784512
6_30620729_31621958	ENSG00000137411.12	VARS2	Esophagus_Gastroesophageal_Junction	COVID19_HGI_B1_ALL_leave_23andme_20210107	6_30873041_G_A	9.99421e-26	0.1349	11002	3.07840207492002e-15	0.820126724341701	6.22199824564068e-16	0.165748075964027	0.0141251996942693	0.0216179440131233
6_30620729_31621958	ENSG00000137411.12	VARS2	Brain_Spinal_cord_cervical_c-1	COVID19_HGI_C2_ALL_eur_leave_23andme_20210107	6_30885639_A_G	1.48752e-10	0.01943	11778	0.00423495748677465	0.74293266940081	0.00141405549342414	0.248062421786997	0.00335589583199403	0.0312447555079354
6_30620729_31621958	ENSG00000137411.12	VARS2	Heart_Atrial_Appendage	COVID19_HGI_B1_ALL_eur_leave_23andme_20210107	6_30923629_C_T	1.52775e-43	0.1205	11079	3.40719017979036e-29	0.784076018794033	8.56927446957825e-30	0.197180774739836	0.0187432064661274	0.0558206379650512
6_30620729_31621958	ENSG00000137411.12	VARS2	Uterus	COVID19_HGI_B1_ALL_leave_23andme_20210107	6_30890871_T_C	3.30396e-09	0.0393	10927	0.00981396320002388	0.811570606986925	0.00195188571961196	0.161396901504805	0.0152666425886339	0.0357842528871339
6_30620729_31621958	ENSG00000137411.12	VARS2	Muscle_Skeletal	COVID19_HGI_A2_ALL_eur_leave_ukbb_23andme_20210107	6_30900664_T_C	2.44296e-43	0.1147	11985	3.33104357509649e-38	7.89071257527142e-07	4.22147036822372e-32	0.999999206541988	4.38676062078369e-09	0.788028404867885
6_30620729_31621958	ENSG00000137411.12	VARS2	Brain_Substantia_nigra	COVID19_HGI_B1_ALL_leave_23andme_20210107	6_30923527_C_T	3.55513e-10	0.2982	10852	0.020853857382855	0.804352814240326	0.00409736791284154	0.158026649322623	0.012669311141355	0.0205366697295618
6_30620729_31621958	ENSG00000137411.12	VARS2	Small_Intestine_Terminal_Ileum	COVID19_HGI_B1_ALL_leave_UKBB_23andme_20210107	6_30897774_A_G	1.20946e-17	0.2121	10039	1.75258566209302e-06	0.811336746370723	3.63598303510931e-07	0.168302748970608	0.020358388474704	0.226294143483073
6_30620729_31621958	ENSG00000137411.12	VARS2	Skin_Not_Sun_Exposed_Suprapubic	COVID19_HGI_C2_ALL_eur_leave_ukbb_23andme_20210107	6_30898441_A_G	5.7393e-55	0.09854	11813	1.27998628422651e-39	0.886672432849565	1.59666022420255e-40	0.110601162314436	0.0027264048359967	0.182703703196254
6_30620729_31621958	ENSG00000137411.12	VARS2	Minor_Salivary_Gland	COVID19_HGI_B1_ALL_eur_leave_23andme_20210107	6_30890871_T_C	5.75955e-10	0.0297	10980	0.058110750100662	0.720896971399382	0.014056033321351	0.174340507925977	0.032595737252628	0.214509280901334
6_30620729_31621958	ENSG00000137411.12	VARS2	Adipose_Subcutaneous	COVID19_HGI_C2_ALL_leave_UKBB_23andme_20210107	6_30898434_A_G	1.37939e-52	0.05514	11438	1.31080861019952e-39	0.465952683882856	1.49781308255091e-39	0.532425477234894	0.00162183888225721	0.0608038142166237
6_30620729_31621958	ENSG00000137411.12	VARS2	Pituitary	COVID19_HGI_B1_ALL_eur_leave_ukbb_23andme_20210107	6_30815945_C_T	3.35163e-15	0.1221	11081	3.74485081108189e-07	0.76514001274601	1.05392347921623e-07	0.215315876924755	0.0195436304518054	0.0318550910347272
6_30620729_31621958	ENSG00000137411.12	VARS2	Brain_Caudate_basal_ganglia	COVID19_HGI_B1_ALL_eur_leave_23andme_20210107	6_30880757_G_A	1.24909e-16	0.09919	11079	8.79158324144027e-08	0.784381931508186	2.21113251220634e-08	0.19725809684868	0.0183598616159768	0.0208419375211257
6_30620729_31621958	ENSG00000137411.12	VARS2	Adipose_Visceral_Omentum	COVID19_HGI_C2_ALL_eur_leave_23andme_20210107	6_30909408_T_C	1.17828e-25	0.08703	11801	1.98176373182841e-16	0.74717131999357	6.6197801964658e-17	0.249577959593556	0.0032507204128716	0.0447976588942273
6_30620729_31621958	ENSG00000137411.12	VARS2	Heart_Atrial_Appendage	COVID19_HGI_B1_ALL_leave_23andme_20210107	6_30923629_C_T	1.52775e-43	0.1464	11004	3.48562340395277e-29	0.819960832325345	7.04605843089961e-30	0.165737739628992	0.0143014280456692	0.0583073080616834
6_30620729_31621958	ENSG00000137411.12	VARS2	Muscle_Skeletal	COVID19_HGI_C2_ALL_eur_leave_ukbb_23andme_20210107	6_30900664_T_C	2.44296e-43	0.2299	11813	3.74733747569747e-32	0.887684663278996	4.67444438103911e-33	0.110728567996074	0.00158676872492472	0.782585680454302
6_30620729_31621958	ENSG00000137411.12	VARS2	Brain_Substantia_nigra	COVID19_HGI_B2_ALL_eur_leave_23andme_20210107	6_31121232_T_C	0.341415	9.818e-08	11114	0.00247577610617936	0.0955610002954342	0.0227184802759541	0.876894674239215	0.00235006908321816	0.226264404711895
6_30620729_31621958	ENSG00000137411.12	VARS2	Stomach	COVID19_HGI_C2_ALL_eur_leave_ukbb_23andme_20210107	6_30897774_A_G	8.33261e-26	0.09377	11813	2.70629699560524e-15	0.88662781891264	3.37584614851788e-16	0.110595546924026	0.00277663416332781	0.0577645014710122
6_30620729_31621958	ENSG00000137411.12	VARS2	Brain_Substantia_nigra	COVID19_HGI_A2_ALL_eur_leave_ukbb_23andme_20210107	6_31121232_T_C	0.341415	7.312e-13	11785	1.92764151373455e-08	7.67914485172705e-07	0.0244292255800162	0.973184592099554	0.00238539512952898	0.264641228795758
6_30620729_31621958	ENSG00000137411.12	VARS2	Thyroid	COVID19_HGI_C2_ALL_eur_leave_ukbb_23andme_20210107	6_30898434_A_G	2.86813e-45	0.1026	11813	3.95202340696283e-33	0.886755590290888	4.92977046455472e-34	0.110611629032475	0.00263278067663298	0.0784518745189883
6_30620729_31621958	ENSG00000137411.12	VARS2	Artery_Coronary	COVID19_HGI_B2_ALL_eur_leave_ukbb_23andme_20210107	6_31121232_T_C	0.310634	3.223e-10	11288	7.61328957487853e-10	0.000390262991628405	1.95004360555036e-06	0.999607125566487	6.60636951124416e-07	0.0703503110241129
6_30620729_31621958	ENSG00000137411.12	VARS2	Nerve_Tibial	COVID19_HGI_A2_ALL_eur_leave_23andme_20210107	6_30880757_G_A	1.54362e-66	0.2771	11970	2.41408078912597e-55	7.01935406614692e-06	3.4391537830234e-50	0.999992966240466	1.44054614968809e-08	0.0357820700798296
6_30620729_31621958	ENSG00000137411.12	VARS2	Adipose_Subcutaneous	COVID19_HGI_B2_ALL_eur_leave_23andme_20210107	6_30898434_A_G	1.37939e-52	0.3274	11278	2.83837867522863e-40	0.0982404902954523	2.60494538949313e-39	0.901610035558945	0.000149474145603767	0.0377950560405814
6_30620729_31621958	ENSG00000137411.12	VARS2	Adipose_Visceral_Omentum	COVID19_HGI_B1_ALL_eur_leave_ukbb_23andme_20210107	6_30909408_T_C	1.17828e-25	0.165	11088	2.19015183938193e-16	0.764426716827516	6.17376028583702e-17	0.215462086014993	0.0201111971574875	0.0581857215170736
6_30620729_31621958	ENSG00000137411.12	VARS2	Whole_Blood	COVID19_HGI_B1_ALL_eur_leave_23andme_20210107	6_30890871_T_C	3.97343e-60	0.0297	11079	1.20499219936001e-44	0.760275063076132	3.03062298995356e-45	0.191164883990164	0.0485600529337098	0.303073922088494
6_30620729_31621958	ENSG00000137411.12	VARS2	Pituitary	COVID19_HGI_B2_ALL_leave_UKBB_23andme_20210107	6_31121232_T_C	0.118103	2.263e-10	10543	1.36857203649727e-10	0.000284441843104314	4.81005747451372e-07	0.999714721999021	3.5501526950524e-07	0.0414080336227539
6_30620729_31621958	ENSG00000137411.12	VARS2	Pituitary	COVID19_HGI_B1_ALL_eur_leave_23andme_20210107	6_30815945_C_T	3.35163e-15	0.1149	11072	3.84404347063569e-07	0.785406847221657	9.63822025832213e-08	0.196908397434524	0.0176842745572695	0.0301741528646521
6_30620729_31621958	ENSG00000137411.12	VARS2	Spleen	COVID19_HGI_B1_ALL_leave_23andme_20210107	6_30890871_T_C	1.12771e-23	0.0393	10999	2.58303924938029e-11	0.800863870160546	5.21875594827643e-12	0.161768655688818	0.0373674741195851	0.286047211077483
6_30620729_31621958	ENSG00000137411.12	VARS2	Testis	COVID19_HGI_A2_ALL_leave_23andme_20210107	6_31121232_T_C	0.640482	4.713e-12	11300	1.09581848236026e-09	5.84502058653389e-06	0.000187440130970389	0.999792781956041	1.39317965841879e-05	0.258461513179824
6_30620729_31621958	ENSG00000137411.12	VARS2	Brain_Spinal_cord_cervical_c-1	COVID19_HGI_B2_ALL_eur_leave_23andme_20210107	6_31121232_T_C	0.430975	9.818e-08	11258	0.000578401918231977	0.0976147982369118	0.00530826963687151	0.895856811822282	0.000641718385702675	0.186170298728008
6_30620729_31621958	ENSG00000137411.12	VARS2	Heart_Left_Ventricle	COVID19_HGI_B2_ALL_leave_23andme_20210107	6_30837646_T_C	2.95157e-37	0.64	11293	4.9169489279786e-26	0.0250942974528767	1.91016800035755e-24	0.97487940987926	2.62926678635908e-05	0.025348744579456
6_30620729_31621958	ENSG00000137411.12	VARS2	Brain_Cortex	COVID19_HGI_C2_ALL_leave_UKBB_23andme_20210107	6_30898441_A_G	1.1111e-18	0.05287	11437	3.56029892535867e-09	0.466010132991934	4.06821234438642e-09	0.532489792207103	0.00150006717245072	0.0331444155574449
6_30620729_31621958	ENSG00000137411.12	VARS2	Adipose_Visceral_Omentum	COVID19_HGI_B1_ALL_leave_UKBB_23andme_20210107	6_30909408_T_C	1.17828e-25	0.2363	10048	2.34038813927738e-16	0.816863556781864	4.86104446416212e-17	0.169651110211231	0.0134853330069078	0.0622861541098753
6_30620729_31621958	ENSG00000137411.12	VARS2	Brain_Putamen_basal_ganglia	COVID19_HGI_B2_ALL_eur_leave_ukbb_23andme_20210107	6_31121232_T_C	0.00277539	3.223e-10	11282	3.98969544179304e-07	0.000389745204402645	0.00102190779399002	0.998280558556279	0.000307389475784841	0.249684208907575
6_30620729_31621958	ENSG00000137411.12	VARS2	Testis	COVID19_HGI_A2_ALL_eur_leave_23andme_20210107	6_31121232_T_C	0.640482	5.656e-12	11970	1.31558435482824e-09	7.01794085268914e-06	0.000187421105837641	0.999791622750584	1.39368871402578e-05	0.260950182877188
6_30620729_31621958	ENSG00000137411.12	VARS2	Breast_Mammary_Tissue	COVID19_HGI_C2_ALL_leave_23andme_20210107	6_30824642_C_T	1.8211e-30	0.05944	11659	1.34952285953274e-19	0.166933040684584	6.72823248214508e-19	0.832266914980621	0.000800044334794594	0.0770585460391302
6_30620729_31621958	ENSG00000137411.12	VARS2	Brain_Cortex	COVID19_HGI_A2_ALL_eur_leave_ukbb_23andme_20210107	6_30923527_C_T	3.97161e-19	0.02136	11984	6.0284730224663e-15	7.89071251344445e-07	7.63995416334057e-09	0.999999198700466	4.58831932316981e-09	0.12655700679889
6_30620729_31621958	ENSG00000137411.12	VARS2	Brain_Putamen_basal_ganglia	COVID19_HGI_B2_ALL_leave_UKBB_23andme_20210107	6_31121232_T_C	0.00277539	2.263e-10	10549	2.90813264941958e-07	0.000284063938015869	0.00102210811405348	0.99838625535991	0.000307281774756651	0.248194107393214
6_30620729_31621958	ENSG00000137411.12	VARS2	Vagina	COVID19_HGI_B2_ALL_eur_leave_ukbb_23andme_20210107	6_31121232_T_C	0.585671	3.223e-10	11275	0.000129784150596013	0.00024892422060879	0.332424955544783	0.637556865429111	0.0296394706549011	0.250056530597983
6_30620729_31621958	ENSG00000137411.12	VARS2	Esophagus_Mucosa	COVID19_HGI_A2_ALL_eur_leave_ukbb_23andme_20210107	6_30901872_C_G	6.28248e-21	0.1157	11985	1.08560714823884e-18	7.89071258170145e-07	1.3758025989466e-12	0.999999207357691	3.56967291985062e-09	0.250308179696571
6_30620729_31621958	ENSG00000137411.12	VARS2	Small_Intestine_Terminal_Ileum	COVID19_HGI_C2_ALL_leave_UKBB_23andme_20210107	6_30897774_A_G	1.20946e-17	0.1055	11428	9.87340187187889e-07	0.466069850849802	1.12803382593509e-06	0.532482255208525	0.00144577856766048	0.319468770902198
6_30620729_31621958	ENSG00000137411.12	VARS2	Pituitary	COVID19_HGI_C2_ALL_eur_leave_23andme_20210107	6_30842095_TA_T	8.45595e-16	0.09346	11793	3.29457552784772e-07	0.747147815486991	1.10027260231641e-07	0.249517815095882	0.00333392993231364	0.0655231247456897
6_30620729_31621958	ENSG00000137411.12	VARS2	Muscle_Skeletal	COVID19_HGI_B2_ALL_leave_23andme_20210107	6_30900664_T_C	2.44296e-43	0.5291	11293	1.05934863287556e-33	0.0250942846906038	4.11542582479766e-32	0.974878913573185	2.68017362101658e-05	0.764600259635637
6_30620729_31621958	ENSG00000137411.12	VARS2	Esophagus_Muscularis	COVID19_HGI_C2_ALL_leave_23andme_20210107	6_30898441_A_G	1.39522e-39	0.02299	11659	2.43747136605639e-28	0.166901705190927	1.21523499239408e-27	0.832110499801287	0.000987795007787758	0.0769493669356965
6_30620729_31621958	ENSG00000137411.12	VARS2	Colon_Transverse	COVID19_HGI_B2_ALL_eur_leave_23andme_20210107	6_30897774_A_G	3.07752e-29	0.3364	11278	7.64065914812648e-19	0.0982408549433833	7.01227781701731e-18	0.901613385860278	0.000145759196336708	0.0584863170798246
6_30620729_31621958	ENSG00000137411.12	VARS2	Ovary	COVID19_HGI_B1_ALL_eur_leave_ukbb_23andme_20210107	6_30898434_A_G	4.59048e-16	0.1603	11064	2.42337132824699e-06	0.764996441043528	6.80647224274797e-07	0.21484278888578	0.0201576660521397	0.0347281684264114
6_30620729_31621958	ENSG00000137411.12	VARS2	Brain_Cerebellar_Hemisphere	COVID19_HGI_C2_ALL_leave_23andme_20210107	6_30804932_C_T	3.12183e-12	0.2096	11657	0.000119235124180661	0.166844620064278	0.000594437737916861	0.831790645472253	0.000651061601371893	0.0434639268852136
6_30620729_31621958	ENSG00000137411.12	VARS2	Testis	COVID19_HGI_C2_ALL_eur_leave_ukbb_23andme_20210107	6_30865565_T_C	7.58511e-18	0.01177	11813	0.000164835500060151	0.879306900078341	2.05616489587326e-05	0.109674275665319	0.0108334271073219	0.115000574129077
6_30620729_31621958	ENSG00000137411.12	VARS2	Lung	COVID19_HGI_B1_ALL_eur_leave_ukbb_23andme_20210107	6_30844314_T_C	1.28252e-54	0.1054	11088	6.16249199249371e-41	0.764211399840214	1.73712834155751e-41	0.215401114598464	0.0203874855613205	0.0420251674404056
6_30620729_31621958	ENSG00000137411.12	VARS2	Heart_Atrial_Appendage	COVID19_HGI_C2_ALL_leave_23andme_20210107	6_30922570_C_G	1.52775e-43	0.06638	11659	6.88699185779953e-30	0.16691094952895	3.43360484741688e-29	0.832156644113093	0.000932406357957189	0.0372526716178432
6_30620729_31621958	ENSG00000137411.12	VARS2	Adrenal_Gland	COVID19_HGI_B1_ALL_leave_23andme_20210107	6_30846830_G_T	3.37548e-34	0.1679	11003	3.86530583020999e-19	0.819867322453514	7.81307095878715e-20	0.165708078315165	0.0144245992313186	0.0450723052101178
6_30620729_31621958	ENSG00000137411.12	VARS2	Brain_Hypothalamus	COVID19_HGI_A2_ALL_eur_leave_23andme_20210107	6_31121232_T_C	0.373148	5.656e-12	11941	4.36314891863967e-11	7.01930628596863e-06	6.21584004697752e-06	0.999986154524841	6.10285193250374e-07	0.253966237217098
6_30620729_31621958	ENSG00000137411.12	VARS2	Skin_Sun_Exposed_Lower_leg	COVID19_HGI_C2_ALL_eur_leave_ukbb_23andme_20210107	6_30890871_T_C	4.66465e-78	0.1636	11813	9.35657787584938e-61	0.887512156283086	1.16714342279457e-61	0.110706855181713	0.00178098853519919	0.269402647678888
6_30620729_31621958	ENSG00000137411.12	VARS2	Brain_Nucleus_accumbens_basal_ganglia	COVID19_HGI_A2_ALL_leave_23andme_20210107	6_31121232_T_C	0.65065	4.713e-12	11299	3.36845193159351e-12	5.84619406360495e-06	5.7617486955964e-07	0.999993519345874	5.82818241716313e-08	0.218132918412577
6_30620729_31621958	ENSG00000137411.12	VARS2	Breast_Mammary_Tissue	COVID19_HGI_A2_ALL_leave_UKBB_23andme_20210107	6_30813292_C_A	1.8211e-30	0.2388	11345	6.8815599587638e-25	8.51233990187811e-07	8.08420970863916e-19	0.999999146853755	1.91225313088491e-09	0.117602671443019
6_30620729_31621958	ENSG00000137411.12	VARS2	Brain_Putamen_basal_ganglia	COVID19_HGI_C2_ALL_eur_leave_23andme_20210107	6_30885639_A_G	4.81002e-11	0.01943	11794	0.000743424569381983	0.746478907620828	0.000248120192916407	0.249136194164999	0.0033933534518744	0.0294534025627936
6_30620729_31621958	ENSG00000137411.12	VARS2	Brain_Nucleus_accumbens_basal_ganglia	COVID19_HGI_B1_ALL_eur_leave_23andme_20210107	6_30850582_G_A	5.32281e-17	0.1867	11078	4.70179719498878e-07	0.786027626970945	1.18246424046256e-07	0.197663328151313	0.0163084564515991	0.0475643601931326
6_30620729_31621958	ENSG00000137411.12	VARS2	Colon_Transverse	COVID19_HGI_B1_ALL_leave_23andme_20210107	6_30897774_A_G	3.07752e-29	0.1164	11004	6.37488921406692e-18	0.819660391097085	1.2886602104487e-18	0.165676645013175	0.0146629638897423	0.078562192080982
6_30620729_31621958	ENSG00000137411.12	VARS2	Vagina	COVID19_HGI_A2_ALL_eur_leave_23andme_20210107	6_31121232_T_C	0.585671	5.656e-12	11953	2.26849642358689e-06	4.54879984798036e-06	0.323175101840922	0.648003440928096	0.0288146399347107	0.26148517497152
6_30620729_31621958	ENSG00000137411.12	VARS2	Brain_Cerebellum	COVID19_HGI_C2_ALL_leave_UKBB_23andme_20210107	6_30898441_A_G	2.97275e-15	0.05287	11438	7.80151040922106e-07	0.465982913377295	8.91450076209816e-07	0.532460085882895	0.00155532913869339	0.102676494736321
6_30620729_31621958	ENSG00000137411.12	VARS2	Skin_Sun_Exposed_Lower_leg	COVID19_HGI_A2_ALL_eur_leave_23andme_20210107	6_30894759_G_A	4.66465e-78	0.1062	11970	7.40013890182e-66	7.0193539996079e-06	1.05424043030091e-60	0.99999295675166	2.38943409262481e-08	0.296194610452731
6_30620729_31621958	ENSG00000137411.12	VARS2	Adrenal_Gland	COVID19_HGI_A2_ALL_eur_leave_23andme_20210107	6_30846830_G_T	3.37548e-34	0.2731	11962	3.2007502330704e-24	7.0193540669576e-06	4.55986076180366e-19	0.999992965772491	1.48734427870151e-08	0.043676624755183
6_30620729_31621958	ENSG00000137411.12	VARS2	Whole_Blood	COVID19_HGI_A2_ALL_leave_23andme_20210107	6_30894759_G_A	3.97343e-60	0.1014	11300	9.2658866443245e-50	5.84619764070805e-06	1.58493311997083e-44	0.999994131389624	2.24127305085106e-08	0.281993051201778
6_30620729_31621958	ENSG00000137411.12	VARS2	Uterus	COVID19_HGI_C2_ALL_leave_23andme_20210107	6_31121232_T_C	0.597792	1.595e-07	11572	0.00192125486602429	0.165060501564521	0.00956457089385751	0.821717910552405	0.0017357621231913	0.112987457155703
6_30620729_31621958	ENSG00000137411.12	VARS2	Colon_Sigmoid	COVID19_HGI_A2_ALL_eur_leave_ukbb_23andme_20210107	6_30898442_C_T	1.21276e-18	0.09663	11985	9.34234562998357e-16	7.8907125746105e-07	1.18396635641543e-09	0.999999206459324	3.2854518207431e-09	0.0659631848830251
6_30620729_31621958	ENSG00000137411.12	VARS2	Breast_Mammary_Tissue	COVID19_HGI_B2_ALL_eur_leave_ukbb_23andme_20210107	6_30813292_C_A	1.8211e-30	0.5686	11288	3.25773635912016e-22	0.000390263826850845	8.3442615615636e-19	0.999609265068024	4.7110512144514e-07	0.0873848247416607
6_30620729_31621958	ENSG00000137411.12	VARS2	Artery_Tibial	COVID19_HGI_B1_ALL_leave_23andme_20210107	6_30895264_C_T	4.67995e-48	0.1739	11004	9.04236069363894e-36	0.820092762018818	1.82787967651348e-36	0.165764567484754	0.0141426704964344	0.0263057483337467
6_30620729_31621958	ENSG00000137411.12	VARS2	Thyroid	COVID19_HGI_B1_ALL_eur_leave_ukbb_23andme_20210107	6_30900664_T_C	3.40192e-44	0.03631	11088	3.5478239718216e-33	0.762048668668935	1.0000865850723e-33	0.214788692955663	0.0231626383754044	0.0776908809829927
6_30620729_31621958	ENSG00000137411.12	VARS2	Cells_EBV-transformed_lymphocytes	COVID19_HGI_B2_ALL_leave_UKBB_23andme_20210107	6_31121232_T_C	0.000382371	2.263e-10	10549	1.11497922220989e-08	0.000284422286763197	3.91876659454516e-05	0.999646002401271	3.03764962273503e-05	0.246012209647225
6_30620729_31621958	ENSG00000137411.12	VARS2	Whole_Blood	COVID19_HGI_C2_ALL_eur_leave_ukbb_23andme_20210107	6_30890871_T_C	3.97343e-60	0.1636	11813	1.40672708606559e-44	0.887557217928419	1.75475722850153e-45	0.110712526923519	0.00173025514805737	0.287918266451861
6_30620729_31621958	ENSG00000137411.12	VARS2	Thyroid	COVID19_HGI_A2_ALL_leave_UKBB_23andme_20210107	6_30898442_C_T	3.56392e-45	0.2685	11345	3.79371349925483e-39	8.51233990036402e-07	4.45671848915791e-33	0.999999146675728	2.09028185127888e-09	0.0668346966933393
6_30620729_31621958	ENSG00000137411.12	VARS2	Brain_Frontal_Cortex_BA9	COVID19_HGI_B1_ALL_leave_23andme_20210107	6_30882513_A_G	6.02146e-16	0.1227	10949	9.08594152536633e-07	0.821430756798876	1.82579440730661e-07	0.165050683921034	0.0135174681064955	0.0174165084430637
6_30620729_31621958	ENSG00000137411.12	VARS2	Vagina	COVID19_HGI_A2_ALL_leave_UKBB_23andme_20210107	6_31121232_T_C	0.585671	7.928e-13	11338	2.80652565839578e-07	5.45583190105968e-07	0.329700563671689	0.640902158082768	0.0293964520097869	0.261475621603291
6_30620729_31621958	ENSG00000137411.12	VARS2	Brain_Spinal_cord_cervical_c-1	COVID19_HGI_C2_ALL_leave_UKBB_23andme_20210107	6_31121232_T_C	0.430975	8.216e-07	11418	0.00264127223443118	0.463254654398816	0.00301788865570903	0.529307903617589	0.00177828109345491	0.0360295320258382
6_30620729_31621958	ENSG00000137411.12	VARS2	Prostate	COVID19_HGI_C2_ALL_leave_23andme_20210107	6_31121232_T_C	0.192592	1.595e-07	11658	0.000254347484129555	0.166639111237979	0.00126808320540011	0.83080041079287	0.0010380472796212	0.0307828508828191
3_100646362_102035347	ENSG00000138468.11	SENP7	Thyroid	COVID19_HGI_A2_ALL_leave_23andme_20210107	3_101043906_G_A	2.03039e-19	0.2414	3476	1.08670322111679e-12	0.979330903759039	2.03749095721366e-14	0.0183594456267688	0.00230965061308588	0.017261557533584
3_100646362_102035347	ENSG00000138468.11	SENP7	Cells_Transformed_fibroblasts	COVID19_HGI_B2_ALL_eur_leave_23andme_20210107	3_101268080_T_A	6.15082e-08	0.09051	3649	0.00480601481750177	0.974451305825947	7.37157186857728e-05	0.0149406214009353	0.00572834223693021	0.0165216334145005
3_100646362_102035347	ENSG00000138468.11	SENP7	Brain_Spinal_cord_cervical_c-1	COVID19_HGI_B1_ALL_leave_UKBB_23andme_20210107	3_100843733_G_A	0.643689	0.00191	3195	0.715824042318952	0.212414564708735	0.051678935087068	0.0153305230100243	0.00475193487522032	0.0185941309469595
3_100646362_102035347	ENSG00000138468.11	SENP7	Brain_Substantia_nigra	COVID19_HGI_A2_ALL_leave_23andme_20210107	3_101883291_C_T	0.556553	0.0003826	3473	0.724076356317111	0.256233906606122	0.0135625713411618	0.00479815188073762	0.00132901385486718	0.0580102436268084
3_100646362_102035347	ENSG00000138468.11	SENP7	Lung	COVID19_HGI_B2_ALL_eur_leave_ukbb_23andme_20210107	3_101268080_T_A	5.22938e-12	0.1462	3649	1.56943921263432e-06	0.982276351335832	2.20624344913333e-08	0.0138044589730553	0.00391759818946554	0.0194233683860001
3_100646362_102035347	ENSG00000138468.11	SENP7	Pituitary	COVID19_HGI_A2_ALL_leave_23andme_20210107	3_101883291_C_T	0.711285	0.0003826	3476	0.483121166695397	0.497169448795932	0.0090581769636127	0.00932024125730045	0.00133096628775766	0.0336419590873171
3_100646362_102035347	ENSG00000138468.11	SENP7	Brain_Frontal_Cortex_BA9	COVID19_HGI_B2_ALL_leave_23andme_20210107	3_101599973_T_G	0.756557	0.001054	3471	0.752052857848413	0.224065068601154	0.0172909593324748	0.00515019163699061	0.00144092258096737	0.0162385885992118
3_100646362_102035347	ENSG00000138468.11	SENP7	Skin_Sun_Exposed_Lower_leg	COVID19_HGI_B1_ALL_leave_23andme_20210107	3_101048729_G_A	1.48636e-17	0.8258	3489	1.67996104752907e-10	0.948490957390877	7.8494963337067e-12	0.0443103544096765	0.00719868802360233	0.105011563097269
3_100646362_102035347	ENSG00000138468.11	SENP7	Esophagus_Gastroesophageal_Junction	COVID19_HGI_A2_ALL_leave_UKBB_23andme_20210107	3_101109180_T_C	4.493e-08	0.5278	3477	0.00521206478654493	0.97267471780446	0.000103410859256901	0.0192958044286716	0.00271400212106636	0.0157836128072364
3_100646362_102035347	ENSG00000138468.11	SENP7	Colon_Transverse	COVID19_HGI_B2_ALL_eur_leave_23andme_20210107	3_101086475_A_G	1.5729e-09	0.007515	3649	0.00754068191492342	0.953036284745026	0.000115660647719005	0.0145931672058983	0.0247142054864332	0.17203492697307
3_100646362_102035347	ENSG00000138468.11	SENP7	Ovary	COVID19_HGI_A2_ALL_eur_leave_23andme_20210107	3_102003472_A_C	0.444713	0.0005625	3875	0.655298475574481	0.320095145115408	0.0154627665151383	0.00755154085303508	0.00159207194193735	0.0550550205358584
3_100646362_102035347	ENSG00000138468.11	SENP7	Spleen	COVID19_HGI_A2_ALL_leave_UKBB_23andme_20210107	3_101317630_TAATC_T	1.91064e-08	0.2824	3477	0.0089914320061998	0.969117940216048	0.000178396038382227	0.0192254628102344	0.00248676892913618	0.0145497776096876
3_100646362_102035347	ENSG00000138468.11	SENP7	Brain_Cerebellum	COVID19_HGI_B2_ALL_leave_UKBB_23andme_20210107	3_100840821_G_A	0.929283	0.001975	3142	0.619657488675851	0.368021755686093	0.00687038457736745	0.00407902959067152	0.00137134147001712	0.00744897254305254
3_100646362_102035347	ENSG00000138468.11	SENP7	Adrenal_Gland	COVID19_HGI_B1_ALL_leave_UKBB_23andme_20210107	3_101233149_A_G	3.85908e-08	0.1816	3205	0.00519818386334772	0.915346636232089	0.000376695973165739	0.0663195218852438	0.012758962046154	0.0106544037114175
3_100646362_102035347	ENSG00000138468.11	SENP7	Pancreas	COVID19_HGI_A2_ALL_eur_leave_ukbb_23andme_20210107	3_101274807_G_T	1.44496e-05	0.2901	3885	0.463789290572902	0.508074511379286	0.0123838734401864	0.0135641674595014	0.00218815714812388	0.0289843643425821
3_100646362_102035347	ENSG00000138468.11	SENP7	Testis	COVID19_HGI_C2_ALL_eur_leave_ukbb_23andme_20210107	3_101327769_G_A	0.000758185	2.088e-07	3822	0.0219714738805514	0.0195643066348008	0.286855414791744	0.255011296193542	0.416597508499362	0.0947076006027556
3_100646362_102035347	ENSG00000138468.11	SENP7	Brain_Substantia_nigra	COVID19_HGI_B2_ALL_leave_UKBB_23andme_20210107	3_100840821_G_A	0.740618	0.001975	3141	0.747816301693697	0.240341179873687	0.00828750776041462	0.00266263527014294	0.000892375402058977	0.0156224482836375
3_100646362_102035347	ENSG00000138468.11	SENP7	Heart_Left_Ventricle	COVID19_HGI_B2_ALL_eur_leave_ukbb_23andme_20210107	3_101242470_A_G	4.06442e-12	0.07762	3649	2.64566421209496e-06	0.982204845910336	3.71914967432447e-08	0.0138033822928366	0.00398908894111852	0.0158386233518959
3_100646362_102035347	ENSG00000138468.11	SENP7	Pituitary	COVID19_HGI_B1_ALL_eur_leave_23andme_20210107	3_101847118_G_A	0.650161	0.0001856	3579	0.457447071233418	0.452234465212843	0.0423243591566408	0.0418359152053782	0.0061581891917204	0.0792481028872572
3_100646362_102035347	ENSG00000138468.11	SENP7	Brain_Nucleus_accumbens_basal_ganglia	COVID19_HGI_A2_ALL_eur_leave_ukbb_23andme_20210107	3_101670503_G_A	0.986531	0.0005719	3875	0.449068012660531	0.523263640547408	0.0118057347804346	0.0137541859132564	0.00210842609837028	0.0269399472774166
3_100646362_102035347	ENSG00000138468.11	SENP7	Artery_Aorta	COVID19_HGI_B2_ALL_leave_23andme_20210107	3_101111108_G_C	1.95965e-10	0.0009871	3471	0.000582212556837364	0.90534329318647	1.33860453265643e-05	0.0207420450446197	0.0733190631667463	0.132528002947473
3_100646362_102035347	ENSG00000138468.11	SENP7	Brain_Hippocampus	COVID19_HGI_A2_ALL_eur_leave_23andme_20210107	3_102003472_A_C	0.497303	0.0005625	3870	0.714404387772002	0.261002890710704	0.0168074858789449	0.006138856780235	0.00164637885811433	0.0590589139020961
3_100646362_102035347	ENSG00000138468.11	SENP7	Esophagus_Gastroesophageal_Junction	COVID19_HGI_B1_ALL_eur_leave_ukbb_23andme_20210107	3_101146362_A_C	3.77649e-08	0.03971	3578	0.00483979407800133	0.853760509566273	0.000650517017335026	0.114727980986559	0.026021198351832	0.0275877515353473
3_100646362_102035347	ENSG00000138468.11	SENP7	Adipose_Subcutaneous	COVID19_HGI_B1_ALL_leave_23andme_20210107	3_101268080_T_A	8.54339e-14	0.6922	3489	1.05690585445637e-07	0.948461122281753	4.93831606502465e-09	0.0443089292359787	0.00722983785336606	0.0488596932219211
3_100646362_102035347	ENSG00000138468.11	SENP7	Whole_Blood	COVID19_HGI_C2_ALL_eur_leave_23andme_20210107	3_101261559_A_G	1.05305e-23	0.1895	3820	8.92532935611455e-19	0.000150680203870339	5.92246497987905e-15	0.999849075321299	2.44474821392342e-07	0.15116801425552
3_100646362_102035347	ENSG00000138468.11	SENP7	Brain_Cerebellum	COVID19_HGI_C2_ALL_eur_leave_ukbb_23andme_20210107	3_101300875_C_T	0.0166581	2.04e-07	3821	0.0357156367758692	0.0240052024634843	0.466296492015998	0.313246575362401	0.160736093382248	0.0546400924289015
3_100646362_102035347	ENSG00000138468.11	SENP7	Esophagus_Mucosa	COVID19_HGI_A2_ALL_eur_leave_ukbb_23andme_20210107	3_101270425_A_G	2.25552e-10	0.9331	3885	3.74705041714267e-05	0.971599340521022	1.00051896589877e-06	0.0259407460954625	0.00242144236037835	0.0236483335543409
3_100646362_102035347	ENSG00000138468.11	SENP7	Brain_Anterior_cingulate_cortex_BA24	COVID19_HGI_A2_ALL_leave_UKBB_23andme_20210107	3_101883291_C_T	0.89105	0.0009661	3477	0.741399433999339	0.237820317351598	0.0147098617654128	0.00471716129279458	0.00135322559085507	0.0311562013949803
3_100646362_102035347	ENSG00000138468.11	SENP7	Adipose_Visceral_Omentum	COVID19_HGI_C2_ALL_eur_leave_ukbb_23andme_20210107	3_101316837_G_A	1.88784e-08	1.437e-07	3822	7.80650436096182e-07	0.065537956258511	1.01920247076345e-05	0.855572304642784	0.0788787664235607	0.0681923058101144
3_100646362_102035347	ENSG00000138468.11	SENP7	Pancreas	COVID19_HGI_B1_ALL_eur_leave_23andme_20210107	3_101847118_G_A	0.817611	0.0001856	3579	0.445904877289344	0.463567927964735	0.0412564411554884	0.0428842925059423	0.00638646108449065	0.0674176591968119
3_100646362_102035347	ENSG00000138468.11	SENP7	Breast_Mammary_Tissue	COVID19_HGI_C2_ALL_eur_leave_23andme_20210107	3_101313940_A_G	0.00302111	1.114e-09	3820	1.07499758732179e-05	0.000135657312377925	0.0713322199141717	0.900135237824033	0.0283861349735436	0.0440582306755632
3_100646362_102035347	ENSG00000138468.11	SENP7	Brain_Nucleus_accumbens_basal_ganglia	COVID19_HGI_B1_ALL_eur_leave_23andme_20210107	3_101847118_G_A	0.580008	0.0001856	3570	0.433050676191857	0.476430413296989	0.0399163866403095	0.0439082136437318	0.00669431022711271	0.0745267969224215
3_100646362_102035347	ENSG00000138468.11	SENP7	Artery_Coronary	COVID19_HGI_C2_ALL_eur_leave_23andme_20210107	3_101316837_G_A	3.73534e-06	9.005e-10	3816	1.18994810945593e-05	5.39779498427969e-05	0.0789598424057274	0.35761111344304	0.563363166720296	0.0735193912876817
3_100646362_102035347	ENSG00000138468.11	SENP7	Brain_Anterior_cingulate_cortex_BA24	COVID19_HGI_A2_ALL_leave_23andme_20210107	3_101883291_C_T	0.89105	0.0003826	3476	0.742297055052165	0.238041683592741	0.0139175398383453	0.00446182973184393	0.00128189178490486	0.0584448352442484
3_100646362_102035347	ENSG00000138468.11	SENP7	Cells_Transformed_fibroblasts	COVID19_HGI_B1_ALL_leave_UKBB_23andme_20210107	3_101271219_T_C	2.04806e-08	0.01493	3205	0.00462732783257643	0.914792833840488	0.000335327838890005	0.0662781822081245	0.0139663282799204	0.0470865826289268
3_100646362_102035347	ENSG00000138468.11	SENP7	Artery_Tibial	COVID19_HGI_C2_ALL_leave_UKBB_23andme_20210107	3_101327769_G_A	4.36557e-17	3.113e-07	3589	4.00666547118944e-14	0.0760391628527149	4.5509443236804e-13	0.863625437846054	0.0603353993007378	0.0206125290353459
3_100646362_102035347	ENSG00000138468.11	SENP7	Colon_Transverse	COVID19_HGI_B2_ALL_leave_UKBB_23andme_20210107	3_101086475_A_G	1.5729e-09	0.01862	3142	0.0076770409609535	0.969698519529774	8.511835131802e-05	0.0107396264964589	0.0117996946614954	0.184377897594138
3_100646362_102035347	ENSG00000138468.11	SENP7	Skin_Sun_Exposed_Lower_leg	COVID19_HGI_C2_ALL_eur_leave_23andme_20210107	3_101306999_C_T	2.57742e-10	1.335e-09	3820	2.61426534332616e-14	0.000150675097359338	1.73471412944035e-10	0.999815156785432	3.41679437107213e-05	0.0254726776592459
3_100646362_102035347	ENSG00000138468.11	SENP7	Brain_Hippocampus	COVID19_HGI_B1_ALL_leave_UKBB_23andme_20210107	3_100843733_G_A	0.994118	0.00191	3200	0.712545040280755	0.215438628988926	0.0515519076250596	0.0155818827483756	0.00488254035688406	0.0172754383726154
3_100646362_102035347	ENSG00000138468.11	SENP7	Testis	COVID19_HGI_B2_ALL_leave_UKBB_23andme_20210107	3_101197190_C_T	0.000400735	0.01713	3142	0.552293191241362	0.434892104299355	0.00612349030332566	0.00481994733587601	0.00187126682008224	0.0218777852017468
3_100646362_102035347	ENSG00000138468.11	SENP7	Cells_Transformed_fibroblasts	COVID19_HGI_B2_ALL_leave_UKBB_23andme_20210107	3_101268080_T_A	6.15082e-08	0.06806	3142	0.00490815854080864	0.979562655206616	5.44186705692922e-05	0.0108561751232405	0.00461859245876537	0.0307272765792681
3_100646362_102035347	ENSG00000138468.11	SENP7	Testis	COVID19_HGI_C2_ALL_leave_UKBB_23andme_20210107	3_101327769_G_A	0.000758185	3.113e-07	3589	0.0269983452279683	0.023286509361342	0.306658908380267	0.264119330688905	0.378936906341518	0.0842801366387049
3_100646362_102035347	ENSG00000138468.11	SENP7	Brain_Cerebellar_Hemisphere	COVID19_HGI_C2_ALL_leave_23andme_20210107	3_101433515_T_C	0.00867233	3.638e-10	3682	9.3078999851886e-05	4.61146930426522e-05	0.536465373016966	0.26558648228607	0.197808951004069	0.058338193651652
3_100646362_102035347	ENSG00000138468.11	SENP7	Brain_Amygdala	COVID19_HGI_A2_ALL_eur_leave_ukbb_23andme_20210107	3_101670503_G_A	0.583831	0.0005719	3844	0.710605183761076	0.262460793085511	0.0183809569311495	0.00678720872933216	0.00176585749293144	0.0549594613792489
3_100646362_102035347	ENSG00000138468.11	SENP7	Skin_Not_Sun_Exposed_Suprapubic	COVID19_HGI_C2_ALL_eur_leave_23andme_20210107	3_101316837_G_A	8.03764e-11	9.005e-10	3820	2.62502173285574e-10	0.000129580569439988	1.74185160725849e-06	0.859700801528169	0.14016787578828	0.119307161699581
3_100646362_102035347	ENSG00000138468.11	SENP7	Skin_Not_Sun_Exposed_Suprapubic	COVID19_HGI_C2_ALL_leave_UKBB_23andme_20210107	3_101316837_G_A	8.03764e-11	2.045e-07	3589	1.14374651697082e-07	0.0564571592419241	1.29911687326178e-06	0.64096230868069	0.302579118585861	0.134363314701027
3_100646362_102035347	ENSG00000138468.11	SENP7	Thyroid	COVID19_HGI_A2_ALL_eur_leave_ukbb_23andme_20210107	3_101043906_G_A	2.03039e-19	0.291	3885	1.07769666714943e-12	0.971555006250393	2.87761261507424e-14	0.0259394782304242	0.00250551551807788	0.0190240677457592
3_100646362_102035347	ENSG00000138468.11	SENP7	Adipose_Subcutaneous	COVID19_HGI_A2_ALL_eur_leave_23andme_20210107	3_101268080_T_A	8.54339e-14	0.8312	3879	1.06025478089983e-07	0.975004651315869	2.50421961474841e-09	0.0230267017046019	0.00196853844983355	0.0279312179229774
3_100646362_102035347	ENSG00000138468.11	SENP7	Brain_Anterior_cingulate_cortex_BA24	COVID19_HGI_B1_ALL_eur_leave_ukbb_23andme_20210107	3_100751728_T_C	0.765443	0.0003096	3565	0.65625359922574	0.218121115100469	0.0880429845514352	0.029254801860775	0.00832749926158112	0.0538223896163308
3_100646362_102035347	ENSG00000138468.11	SENP7	Adipose_Visceral_Omentum	COVID19_HGI_A2_ALL_eur_leave_ukbb_23andme_20210107	3_101153150_T_C	8.97027e-11	0.2708	3885	1.15728153630119e-05	0.971576035052419	3.09011621689561e-07	0.0259400732367835	0.00247200988381328	0.0111520874817803
3_100646362_102035347	ENSG00000138468.11	SENP7	Minor_Salivary_Gland	COVID19_HGI_A2_ALL_eur_leave_23andme_20210107	3_102003472_A_C	0.728317	0.0005625	3863	0.514723046504927	0.460741025538324	0.0120571502504589	0.0107909584575932	0.00168781924869654	0.0403196492580441
3_100646362_102035347	ENSG00000138468.11	SENP7	Heart_Left_Ventricle	COVID19_HGI_B1_ALL_leave_23andme_20210107	3_101242470_A_G	4.06442e-12	0.568	3489	2.55340651377156e-06	0.948426367815933	1.19306070207952e-07	0.0443072715086225	0.00726368796286008	0.0134608961395803
3_100646362_102035347	ENSG00000138468.11	SENP7	Skin_Sun_Exposed_Lower_leg	COVID19_HGI_B2_ALL_leave_23andme_20210107	3_101048729_G_A	1.48636e-17	0.03898	3471	1.68572603739774e-10	0.97156383287981	3.87576751476336e-12	0.0223317812401646	0.00610438570757588	0.13409080267569
3_100646362_102035347	ENSG00000138468.11	SENP7	Small_Intestine_Terminal_Ileum	COVID19_HGI_B1_ALL_eur_leave_ukbb_23andme_20210107	3_100751728_T_C	0.962418	0.0003096	3568	0.334922237143354	0.537771837425006	0.0449285160732528	0.0721297536997921	0.0102476556585952	0.0228250262318115
3_100646362_102035347	ENSG00000138468.11	SENP7	Brain_Hypothalamus	COVID19_HGI_B1_ALL_leave_23andme_20210107	3_101846378_C_G	0.227972	0.00826	3486	0.721428228785505	0.230939866266613	0.0336390033499736	0.0107651156542113	0.00322778594369748	0.00868709019044105
3_100646362_102035347	ENSG00000138468.11	SENP7	Whole_Blood	COVID19_HGI_A2_ALL_eur_leave_23andme_20210107	3_101261559_A_G	1.05305e-23	0.2636	3879	5.77672802379647e-15	0.975245306477204	1.36440748835676e-16	0.0230326322247427	0.00172206129804546	0.163743312236466
3_100646362_102035347	ENSG00000138468.11	SENP7	Colon_Sigmoid	COVID19_HGI_B1_ALL_leave_23andme_20210107	3_101260118_G_A	2.04537e-10	0.6076	3489	0.00128412998854371	0.946341293231441	6.00000437623376e-05	0.0442090060259021	0.00810557071035098	0.0562571111643556
3_100646362_102035347	ENSG00000138468.11	SENP7	Cells_Transformed_fibroblasts	COVID19_HGI_B2_ALL_leave_23andme_20210107	3_101268080_T_A	6.15082e-08	0.05069	3471	0.00472474837911061	0.966659289055034	0.000108629907096031	0.0222188334200222	0.00628849923873762	0.0226168582981934
3_100646362_102035347	ENSG00000138468.11	SENP7	Brain_Cerebellum	COVID19_HGI_B1_ALL_leave_UKBB_23andme_20210107	3_100843733_G_A	0.384006	0.00191	3205	0.580990504451783	0.345686930482357	0.0421025475873742	0.025044665116537	0.00617535236194856	0.0118402180298014
3_100646362_102035347	ENSG00000138468.11	SENP7	Brain_Cortex	COVID19_HGI_A2_ALL_leave_23andme_20210107	3_101883291_C_T	0.594531	0.0003826	3475	0.613898554138239	0.366335651406661	0.0115080771155336	0.00686589740584895	0.0013918199337176	0.0422857573150219
3_100646362_102035347	ENSG00000138468.11	SENP7	Pancreas	COVID19_HGI_C2_ALL_eur_leave_ukbb_23andme_20210107	3_101316837_G_A	0.00385284	1.437e-07	3822	0.0245499148981093	0.0267273184225803	0.320519053909842	0.348667286807722	0.279536425961746	0.0793843300059238
3_100646362_102035347	ENSG00000138468.11	SENP7	Brain_Cortex	COVID19_HGI_B1_ALL_leave_UKBB_23andme_20210107	3_100843733_G_A	0.747958	0.00191	3203	0.59607537203501	0.330668447059152	0.0431765157766974	0.0239457219648617	0.00613394316427875	0.0108208635729508
3_100646362_102035347	ENSG00000138468.11	SENP7	Artery_Tibial	COVID19_HGI_A2_ALL_eur_leave_23andme_20210107	3_101094143_T_G	1.94596e-19	0.2604	3879	5.13613827691305e-13	0.974947547331588	1.21310636356573e-14	0.0230252943436503	0.00202715832423674	0.00930264985482016
3_100646362_102035347	ENSG00000138468.11	SENP7	Cells_EBV-transformed_lymphocytes	COVID19_HGI_A2_ALL_leave_UKBB_23andme_20210107	3_101274807_G_T	5.48518e-07	0.372	3476	0.101437490589235	0.876268581713198	0.00201128134273436	0.01737155903597	0.00291108731886288	0.00832769585018799
3_100646362_102035347	ENSG00000138468.11	SENP7	Brain_Hippocampus	COVID19_HGI_B1_ALL_eur_leave_ukbb_23andme_20210107	3_100751728_T_C	0.678579	0.0003096	3572	0.653453541034179	0.221129353552247	0.0877553592003681	0.0296885310229092	0.00797321519029684	0.0573856668781576
3_100646362_102035347	ENSG00000138468.11	SENP7	Colon_Sigmoid	COVID19_HGI_B2_ALL_eur_leave_ukbb_23andme_20210107	3_101313413_C_G	4.3161e-09	0.04075	3649	0.001331755970163	0.981389054716383	1.87211958345591e-05	0.0137924353420668	0.00346803277555305	0.0460307043799508
3_100646362_102035347	ENSG00000138468.11	SENP7	Cells_EBV-transformed_lymphocytes	COVID19_HGI_B1_ALL_leave_UKBB_23andme_20210107	3_101274807_G_T	5.48518e-07	0.2233	3205	0.100295968176997	0.821941756401155	0.00726813216504852	0.0595525825378087	0.0109415607189909	0.0159862955605473
3_100646362_102035347	ENSG00000138468.11	SENP7	Esophagus_Muscularis	COVID19_HGI_A2_ALL_leave_UKBB_23andme_20210107	3_101231731_C_T	2.8609e-15	0.3339	3477	1.39674687358979e-07	0.978318481582273	2.77123942770593e-09	0.0194082213327855	0.00227315463901572	0.0891745092060444
3_100646362_102035347	ENSG00000138468.11	SENP7	Brain_Cerebellar_Hemisphere	COVID19_HGI_B1_ALL_eur_leave_ukbb_23andme_20210107	3_100751728_T_C	0.50458	0.0003096	3572	0.591161257767419	0.28134825897646	0.079353576537161	0.0377559481249489	0.0103809585940114	0.0400341600117487
3_100646362_102035347	ENSG00000138468.11	SENP7	Liver	COVID19_HGI_B1_ALL_leave_23andme_20210107	3_101846378_C_G	0.271274	0.00826	3489	0.702211938963608	0.250067161923677	0.0328103443141562	0.0116809774677518	0.00322957733080641	0.0079531062694363
3_100646362_102035347	ENSG00000138468.11	SENP7	Brain_Amygdala	COVID19_HGI_B1_ALL_eur_leave_ukbb_23andme_20210107	3_100751728_T_C	0.945513	0.0003096	3544	0.653081259571036	0.22185793503939	0.0869680994709889	0.0295353357981005	0.00855737012048465	0.053831417382047
3_100646362_102035347	ENSG00000138468.11	SENP7	Uterus	COVID19_HGI_A2_ALL_eur_leave_ukbb_23andme_20210107	3_101670503_G_A	0.367041	0.0005719	3871	0.674723805078867	0.297627938782159	0.0178671434531196	0.00787948782345497	0.00190162486239985	0.0494347380808413
3_100646362_102035347	ENSG00000138468.11	SENP7	Heart_Atrial_Appendage	COVID19_HGI_C2_ALL_eur_leave_ukbb_23andme_20210107	3_101324063_G_A	4.21836e-16	2.167e-07	3822	6.56825326669285e-12	0.0672034941082974	8.57538745701621e-11	0.877340675293594	0.0554558305057857	0.068601918802457
3_100646362_102035347	ENSG00000138468.11	SENP7	Brain_Nucleus_accumbens_basal_ganglia	COVID19_HGI_A2_ALL_leave_23andme_20210107	3_101883291_C_T	0.174329	0.0003826	3475	0.461719244362857	0.518122064823159	0.00865243594493613	0.00970760383169154	0.00179865103735634	0.0335814193912985
3_100646362_102035347	ENSG00000138468.11	SENP7	Brain_Cerebellar_Hemisphere	COVID19_HGI_B2_ALL_leave_23andme_20210107	3_101428899_T_G	0.0172282	0.000962	3469	0.662300388550201	0.312034417024026	0.0152169807663241	0.00716600502775327	0.00328220863169627	0.0137099138993473
3_100646362_102035347	ENSG00000138468.11	SENP7	Colon_Transverse	COVID19_HGI_B1_ALL_leave_UKBB_23andme_20210107	3_101086475_A_G	1.5729e-09	0.7922	3205	0.00724852613171894	0.915138519083079	0.000525277804130358	0.0663064179955715	0.0107812589855007	0.105751615457171
3_100646362_102035347	ENSG00000138468.11	SENP7	Pancreas	COVID19_HGI_B2_ALL_leave_23andme_20210107	3_101305078_G_A	4.23647e-05	0.0104	3471	0.475433018250284	0.496688903985218	0.0109310042480264	0.0114141798966093	0.00553289361986246	0.0442820758374047
3_100646362_102035347	ENSG00000138468.11	SENP7	Ovary	COVID19_HGI_C2_ALL_eur_leave_ukbb_23andme_20210107	3_101316837_G_A	0.0221939	1.437e-07	3820	0.0409548361407012	0.0197673411588948	0.534698361214947	0.257931907245146	0.146647554240311	0.073256771158351
3_100646362_102035347	ENSG00000138468.11	SENP7	Adipose_Subcutaneous	COVID19_HGI_A2_ALL_leave_UKBB_23andme_20210107	3_101268080_T_A	8.54339e-14	0.5353	3477	1.06381298829453e-07	0.977856021744828	2.11067628115794e-09	0.0193985736781559	0.00274529608503969	0.0323644915952178
3_100646362_102035347	ENSG00000138468.11	SENP7	Esophagus_Mucosa	COVID19_HGI_B1_ALL_eur_leave_23andme_20210107	3_101270425_A_G	2.25552e-10	0.8581	3579	3.61990254736239e-05	0.907775302119528	3.34924115075222e-06	0.0839818588093641	0.00820329080448334	0.020151796048279
3_100646362_102035347	ENSG00000138468.11	SENP7	Heart_Left_Ventricle	COVID19_HGI_A2_ALL_leave_UKBB_23andme_20210107	3_101242470_A_G	4.06442e-12	0.1826	3477	2.58494383290985e-06	0.977749070907631	5.12870184542037e-08	0.0193963450501254	0.00285194781139211	0.0168177695429139
3_100646362_102035347	ENSG00000138468.11	SENP7	Muscle_Skeletal	COVID19_HGI_B2_ALL_leave_UKBB_23andme_20210107	3_101100207_A_C	1.38692e-10	0.05865	3142	1.31853160976792e-05	0.984357844292467	1.46190748955182e-07	0.0109092402658676	0.00471958393481917	0.0296347547199941
3_100646362_102035347	ENSG00000138468.11	SENP7	Heart_Atrial_Appendage	COVID19_HGI_A2_ALL_eur_leave_23andme_20210107	3_101080040_C_G	3.95471e-18	0.2382	3879	9.5289943962975e-11	0.974965021621473	2.25065664460231e-12	0.0230257249745551	0.00200925330643286	0.0173161130782877
3_100646362_102035347	ENSG00000138468.11	SENP7	Stomach	COVID19_HGI_C2_ALL_leave_23andme_20210107	3_101316837_G_A	1.79553e-05	5.892e-10	3687	2.74572343270694e-06	0.00015916028635319	0.0158251114926705	0.917261354597802	0.0667516278997414	0.171960352230699
3_100646362_102035347	ENSG00000138468.11	SENP7	Brain_Hypothalamus	COVID19_HGI_A2_ALL_eur_leave_23andme_20210107	3_102003472_A_C	0.652656	0.0005625	3874	0.718554221357762	0.256990966196146	0.0167996739964842	0.00600675616647695	0.00164838228313065	0.0584077192033234
3_100646362_102035347	ENSG00000138468.11	SENP7	Nerve_Tibial	COVID19_HGI_B2_ALL_leave_23andme_20210107	3_101086475_A_G	7.06525e-17	0.001257	3471	1.26283859207086e-10	0.971126196039691	2.90347819453115e-12	0.0223212710865467	0.00655253274457414	0.0738956466227941
3_100646362_102035347	ENSG00000138468.11	SENP7	Vagina	COVID19_HGI_B2_ALL_eur_leave_ukbb_23andme_20210107	3_101903400_G_A	0.0805541	0.0003091	3646	0.263256331960483	0.720137659854139	0.0036970383624873	0.0101104494114644	0.00279852041142611	0.0277254825869459
3_100646362_102035347	ENSG00000138468.11	SENP7	Brain_Cerebellar_Hemisphere	COVID19_HGI_C2_ALL_leave_UKBB_23andme_20210107	3_101316837_G_A	0.0696972	2.045e-07	3584	0.0461042394412336	0.0223448661781093	0.523671236179036	0.253648104968567	0.154231553233054	0.0333410493332102
3_100646362_102035347	ENSG00000138468.11	SENP7	Whole_Blood	COVID19_HGI_A2_ALL_leave_UKBB_23andme_20210107	3_101261559_A_G	1.05305e-23	0.0929	3477	5.78077765427409e-15	0.97592897776737	1.14694503787597e-16	0.0193583724801877	0.00471264975243842	0.177598111233041
3_100646362_102035347	ENSG00000138468.11	SENP7	Spleen	COVID19_HGI_B2_ALL_leave_UKBB_23andme_20210107	3_101111108_G_C	1.52024e-08	0.01526	3142	0.00974219876769559	0.975371214000763	0.000108015562446042	0.0108103533518114	0.00396821831728389	0.0283283191084854
3_100646362_102035347	ENSG00000138468.11	SENP7	Pancreas	COVID19_HGI_A2_ALL_leave_23andme_20210107	3_101599623_CT_C	0.0975026	0.0006479	3476	0.478773672456203	0.501228513030801	0.00897666455040945	0.00939605168184679	0.0016250982807401	0.0324764212456195
3_100646362_102035347	ENSG00000138468.11	SENP7	Brain_Amygdala	COVID19_HGI_B1_ALL_eur_leave_23andme_20210107	3_101847118_G_A	0.183947	0.0001856	3544	0.679620743624837	0.230873650990349	0.0621650395731288	0.0211118283330845	0.0062287374786002	0.157388040547381
3_100646362_102035347	ENSG00000138468.11	SENP7	Breast_Mammary_Tissue	COVID19_HGI_A2_ALL_leave_UKBB_23andme_20210107	3_101268080_T_A	3.9273e-06	0.5353	3477	0.0720091815934645	0.90593205173837	0.0014287104339512	0.017971640779843	0.00265841545437104	0.0083655838636226
3_100646362_102035347	ENSG00000138468.11	SENP7	Esophagus_Mucosa	COVID19_HGI_B2_ALL_leave_23andme_20210107	3_101270425_A_G	2.25552e-10	0.02971	3471	3.75127396084119e-05	0.970756798728393	8.62480939005365e-07	0.0223124381662974	0.00689238788476158	0.0347437997410969
3_100646362_102035347	ENSG00000138468.11	SENP7	Adipose_Visceral_Omentum	COVID19_HGI_B1_ALL_eur_leave_ukbb_23andme_20210107	3_101153150_T_C	8.97027e-11	0.1568	3579	1.06945181162883e-05	0.860358101672479	1.43763782402269e-06	0.115631830191973	0.0239979359796076	0.00936898466754047
3_100646362_102035347	ENSG00000138468.11	SENP7	Adipose_Visceral_Omentum	COVID19_HGI_B1_ALL_eur_leave_23andme_20210107	3_101153150_T_C	8.97027e-11	0.5686	3579	1.1284171642973e-05	0.907794852290558	1.04404501293368e-06	0.0839836617822392	0.00820915771054744	0.00997270494204748
3_100646362_102035347	ENSG00000138468.11	SENP7	Esophagus_Mucosa	COVID19_HGI_B1_ALL_leave_UKBB_23andme_20210107	3_101233149_A_G	4.16801e-10	0.1816	3205	3.75567811925563e-05	0.920341805346722	2.72162136088651e-06	0.066681328394707	0.012936587856017	0.0192937741400425
3_100646362_102035347	ENSG00000138468.11	SENP7	Brain_Hypothalamus	COVID19_HGI_B1_ALL_eur_leave_ukbb_23andme_20210107	3_100751728_T_C	0.50444	0.0003096	3574	0.657814726596152	0.216944618289106	0.0882564035130752	0.0290987169745441	0.00788553462712313	0.0612272152012236
3_100646362_102035347	ENSG00000138468.11	SENP7	Nerve_Tibial	COVID19_HGI_A2_ALL_leave_23andme_20210107	3_101215356_T_C	1.24567e-17	0.258	3476	1.26892326612697e-10	0.979226864569594	2.37914053247648e-12	0.0183573888704253	0.0024157464307104	0.0382992953035748
3_100646362_102035347	ENSG00000138468.11	SENP7	Thyroid	COVID19_HGI_B2_ALL_leave_23andme_20210107	3_101237307_A_G	9.63338e-19	0.009442	3471	1.07805864685488e-12	0.971540431266907	2.47863804069844e-14	0.0223312192339575	0.00612834949803268	0.0200047904007083
3_100646362_102035347	ENSG00000138468.11	SENP7	Colon_Transverse	COVID19_HGI_B1_ALL_eur_leave_ukbb_23andme_20210107	3_101146362_A_C	6.23507e-09	0.03971	3579	0.00670666828417867	0.847134083418576	0.000901560958022382	0.113846744865824	0.0314109424734001	0.152696247428178
3_100646362_102035347	ENSG00000138468.11	SENP7	Uterus	COVID19_HGI_B1_ALL_eur_leave_ukbb_23andme_20210107	3_100751728_T_C	0.336118	0.0003096	3569	0.621424020539015	0.252242018657339	0.0830180291831939	0.033688193031131	0.00962773858932106	0.0496805602050771
3_100646362_102035347	ENSG00000138468.11	SENP7	Brain_Hippocampus	COVID19_HGI_A2_ALL_leave_UKBB_23andme_20210107	3_101883291_C_T	0.634083	0.0009661	3477	0.738017731085462	0.241135417395882	0.0146427665126872	0.00478286710763296	0.00142121789833582	0.0296271470276695
3_100646362_102035347	ENSG00000138468.11	SENP7	Brain_Cerebellum	COVID19_HGI_B2_ALL_eur_leave_ukbb_23andme_20210107	3_101903400_G_A	0.942525	0.0003091	3648	0.599486703534795	0.385318178290922	0.00842445287800854	0.00541343314921051	0.00135723214706352	0.119833334851355
3_100646362_102035347	ENSG00000138468.11	SENP7	Minor_Salivary_Gland	COVID19_HGI_B1_ALL_eur_leave_23andme_20210107	3_101847118_G_A	0.416546	0.0001856	3566	0.497674723647368	0.411742215135824	0.0459056958090581	0.0379725454446448	0.00670481996310475	0.0890964881073021
3_100646362_102035347	ENSG00000138468.11	SENP7	Heart_Left_Ventricle	COVID19_HGI_C2_ALL_leave_UKBB_23andme_20210107	3_101150716_G_GA	3.27442e-11	5.067e-05	3589	2.04167029871814e-07	0.0772257157305203	2.3190176278979e-06	0.877117500919931	0.0456542601648913	0.0163112323994692
3_100646362_102035347	ENSG00000138468.11	SENP7	Artery_Coronary	COVID19_HGI_B1_ALL_leave_23andme_20210107	3_101279006_C_T	2.09194e-06	0.7796	3487	0.177383277677596	0.771771852327334	0.00828330827187178	0.0360330816346831	0.00652848008851516	0.00821916314399097
3_100646362_102035347	ENSG00000138468.11	SENP7	Vagina	COVID19_HGI_C2_ALL_leave_UKBB_23andme_20210107	3_101316837_G_A	0.000775282	2.045e-07	3587	0.0182782693465796	0.0513111932504028	0.207612406529931	0.582674370908369	0.140123759964717	0.0884856817886655
3_100646362_102035347	ENSG00000138468.11	SENP7	Brain_Putamen_basal_ganglia	COVID19_HGI_B1_ALL_leave_UKBB_23andme_20210107	3_100843733_G_A	0.720496	0.00191	3205	0.720620387677869	0.207464320021185	0.052221084393226	0.0150296196891402	0.00466458821857912	0.0184076221387845
3_100646362_102035347	ENSG00000138468.11	SENP7	Brain_Substantia_nigra	COVID19_HGI_A2_ALL_eur_leave_ukbb_23andme_20210107	3_101670503_G_A	0.206287	0.0005719	3851	0.69964406117464	0.273574377413792	0.0179710066503661	0.00702522630316908	0.0017853284580325	0.0582867180391448
3_100646362_102035347	ENSG00000138468.11	SENP7	Brain_Hippocampus	COVID19_HGI_C2_ALL_eur_leave_ukbb_23andme_20210107	3_101316837_G_A	0.774515	1.437e-07	3814	0.049924510937254	0.0179726623454544	0.651802664446182	0.234601150482279	0.0456990117888308	0.0748006076472076
3_100646362_102035347	ENSG00000138468.11	SENP7	Brain_Amygdala	COVID19_HGI_A2_ALL_eur_leave_23andme_20210107	3_102003472_A_C	0.381808	0.0005625	3838	0.712916944158425	0.262859246371376	0.0165506151404691	0.00610079655060096	0.00157239777912911	0.0617328936151083
3_100646362_102035347	ENSG00000138468.11	SENP7	Brain_Frontal_Cortex_BA9	COVID19_HGI_A2_ALL_eur_leave_23andme_20210107	3_102003472_A_C	0.61713	0.0005625	3877	0.728932308653207	0.246501600836391	0.0171989089871493	0.00581456851050392	0.00155261301274848	0.0630482663671432
3_100646362_102035347	ENSG00000138468.11	SENP7	Brain_Frontal_Cortex_BA9	COVID19_HGI_B2_ALL_eur_leave_23andme_20210107	3_101757173_A_G	0.367317	0.004552	3648	0.746921215722287	0.237030062103518	0.0114365149180608	0.00362831165018245	0.000983895605952333	0.0129623966698704
3_100646362_102035347	ENSG00000138468.11	SENP7	Brain_Substantia_nigra	COVID19_HGI_B2_ALL_leave_23andme_20210107	3_101316837_G_A	0.0116822	0.0006884	3467	0.720705361001881	0.254389753137933	0.0165573788096243	0.0058418070190195	0.00250570003154195	0.0242033916262318
3_100646362_102035347	ENSG00000138468.11	SENP7	Heart_Left_Ventricle	COVID19_HGI_C2_ALL_eur_leave_23andme_20210107	3_101316837_G_A	1.03019e-06	9.005e-10	3820	3.9818585026184e-10	0.000150651463372081	2.64219017536146e-06	0.99965817744253	0.000188528505738031	0.073902679297533
3_100646362_102035347	ENSG00000138468.11	SENP7	Heart_Atrial_Appendage	COVID19_HGI_B2_ALL_eur_leave_ukbb_23andme_20210107	3_101150334_T_C	2.66581e-18	0.1115	3649	9.84413862988737e-11	0.982311336392735	1.38384246995425e-12	0.0138049846958238	0.00388367881161507	0.0226542523265132
3_100646362_102035347	ENSG00000138468.11	SENP7	Vagina	COVID19_HGI_A2_ALL_leave_UKBB_23andme_20210107	3_101883291_C_T	0.530452	0.0009661	3475	0.257742552428145	0.720530851965477	0.00511085050660803	0.0142852810890762	0.00233046401069358	0.00670559499794694
3_100646362_102035347	ENSG00000138468.11	SENP7	Esophagus_Gastroesophageal_Junction	COVID19_HGI_C2_ALL_eur_leave_ukbb_23andme_20210107	3_101308874_C_T	1.01234e-07	1.82e-07	3821	0.000137296799816945	0.0256502676059129	0.00179252065900709	0.334246796188344	0.638173118746919	0.120363962513755
3_100646362_102035347	ENSG00000138468.11	SENP7	Whole_Blood	COVID19_HGI_B1_ALL_leave_23andme_20210107	3_101257799_T_C	1.06184e-23	0.4035	3489	5.79131120223808e-15	0.947819878451262	2.70594821922714e-16	0.0442782955942795	0.00790182595445158	0.158182472490714
3_100646362_102035347	ENSG00000138468.11	SENP7	Lung	COVID19_HGI_A2_ALL_eur_leave_ukbb_23andme_20210107	3_101133037_G_A	7.05984e-12	0.2614	3885	1.49274975609517e-06	0.971626958381828	3.98586695145905e-08	0.025941474942286	0.00243003406746028	0.0188574028391297
3_100646362_102035347	ENSG00000138468.11	SENP7	Vagina	COVID19_HGI_C2_ALL_leave_23andme_20210107	3_101316837_G_A	0.000775282	5.892e-10	3685	4.16607739950857e-05	0.000117583340615623	0.240113911317623	0.677615230839389	0.082111613728377	0.0906709023094222
3_100646362_102035347	ENSG00000138468.11	SENP7	Brain_Cortex	COVID19_HGI_B2_ALL_leave_UKBB_23andme_20210107	3_100840821_G_A	0.17074	0.001975	3141	0.636569626083632	0.351253671017602	0.00705591746083758	0.00389216624125931	0.00122861919666922	0.0124290773577975
3_100646362_102035347	ENSG00000138468.11	SENP7	Muscle_Skeletal	COVID19_HGI_C2_ALL_leave_23andme_20210107	3_101466469_C_T	1.91076e-06	8.436e-10	3687	2.23462203861403e-09	0.000172426130082067	1.28793535735615e-05	0.993780412051076	0.00603428023064517	0.0249300576329996
3_100646362_102035347	ENSG00000138468.11	SENP7	Artery_Tibial	COVID19_HGI_A2_ALL_eur_leave_ukbb_23andme_20210107	3_101094143_T_G	1.94596e-19	0.2925	3885	5.11829887649103e-13	0.971561252269448	1.3666629826061e-14	0.0259396514277675	0.00249909630225979	0.00947500444301625
3_100646362_102035347	ENSG00000138468.11	SENP7	Brain_Frontal_Cortex_BA9	COVID19_HGI_A2_ALL_eur_leave_ukbb_23andme_20210107	3_101670503_G_A	0.490076	0.0005719	3883	0.726285566162506	0.245973261896546	0.0193813296635004	0.00656213402787529	0.00179770824957217	0.0547913821353695
3_100646362_102035347	ENSG00000138468.11	SENP7	Lung	COVID19_HGI_B2_ALL_leave_UKBB_23andme_20210107	3_101268080_T_A	5.22938e-12	0.06806	3142	1.57558105372742e-06	0.984300858055667	1.74690824685309e-08	0.0109085390112567	0.00478900988293982	0.0274301088024529
3_100646362_102035347	ENSG00000138468.11	SENP7	Brain_Cerebellum	COVID19_HGI_A2_ALL_eur_leave_ukbb_23andme_20210107	3_101670503_G_A	0.775021	0.0005719	3882	0.579331720150555	0.392779822475261	0.0154570152667026	0.0104777136214652	0.00195372848601565	0.036892973797902
3_100646362_102035347	ENSG00000138468.11	SENP7	Stomach	COVID19_HGI_A2_ALL_eur_leave_23andme_20210107	3_101243237_C_T	2.57571e-07	0.2637	3879	0.0164760770861825	0.958541942576612	0.000389149062627269	0.0226378819785997	0.00195494929597855	0.0159090541418867
3_100646362_102035347	ENSG00000138468.11	SENP7	Artery_Coronary	COVID19_HGI_B2_ALL_leave_23andme_20210107	3_101308874_C_T	3.73534e-06	0.0006623	3471	0.174504729821122	0.778257029044148	0.00401215706472286	0.0178680792702267	0.0253580047997808	0.0618833112442346
3_100646362_102035347	ENSG00000138468.11	SENP7	Colon_Sigmoid	COVID19_HGI_A2_ALL_eur_leave_ukbb_23andme_20210107	3_101269942_G_A	2.04537e-10	0.114	3885	0.00126725024591388	0.970530279402356	3.38374925454984e-05	0.0259123657267064	0.0022562671324777	0.140255813202335
3_100646362_102035347	ENSG00000138468.11	SENP7	Esophagus_Muscularis	COVID19_HGI_A2_ALL_eur_leave_ukbb_23andme_20210107	3_101269942_G_A	5.85708e-15	0.114	3885	1.38719255152625e-07	0.971721610544262	3.7040132975149e-09	0.0259440981829739	0.00233414884949559	0.116359606665875
3_100646362_102035347	ENSG00000138468.11	SENP7	Adrenal_Gland	COVID19_HGI_B2_ALL_eur_leave_23andme_20210107	3_101253605_G_A	3.85908e-08	0.0223	3647	0.00544305509809862	0.973294343187031	8.33891186282694e-05	0.0149048658091519	0.00627434678709096	0.0137691912460826
3_100646362_102035347	ENSG00000138468.11	SENP7	Thyroid	COVID19_HGI_B1_ALL_eur_leave_23andme_20210107	3_101043906_G_A	2.03039e-19	0.859	3579	1.04425974876456e-12	0.907827545643827	9.66180077191542e-14	0.0839867100816413	0.00818574427339235	0.0166869409414988
3_100646362_102035347	ENSG00000138468.11	SENP7	Liver	COVID19_HGI_B1_ALL_eur_leave_23andme_20210107	3_101847118_G_A	0.294072	0.0001856	3578	0.666448459153715	0.243230740648608	0.0616296299172459	0.0224864882258209	0.00620468205461031	0.136021517400508
3_100646362_102035347	ENSG00000138468.11	SENP7	Breast_Mammary_Tissue	COVID19_HGI_B2_ALL_leave_UKBB_23andme_20210107	3_101268080_T_A	3.9273e-06	0.06806	3142	0.074687975049584	0.910124089324739	0.000828094747942105	0.0100866280044252	0.00427321287330976	0.017490550595264
3_100646362_102035347	ENSG00000138468.11	SENP7	Testis	COVID19_HGI_B1_ALL_leave_23andme_20210107	3_101070420_A_C	9.38267e-07	0.9989	3489	0.518037812033995	0.432877180416628	0.024204941610183	0.0202212139182036	0.00465885202098989	0.0277446043507442
3_100646362_102035347	ENSG00000138468.11	SENP7	Brain_Substantia_nigra	COVID19_HGI_B2_ALL_eur_leave_23andme_20210107	3_101305170_T_G	0.0071564	0.003485	3628	0.718808893820654	0.264879871052771	0.0109437358139295	0.00403141219430804	0.00133608711833715	0.0127313291654128
3_100646362_102035347	ENSG00000138468.11	SENP7	Adipose_Subcutaneous	COVID19_HGI_A2_ALL_leave_23andme_20210107	3_101268080_T_A	8.54339e-14	0.5246	3476	1.06550531430913e-07	0.979411606413537	1.99774639531931e-09	0.0183610411506507	0.00222724388753552	0.0295552316422445
3_100646362_102035347	ENSG00000138468.11	SENP7	Colon_Sigmoid	COVID19_HGI_C2_ALL_eur_leave_23andme_20210107	3_101316837_G_A	6.02544e-10	9.005e-10	3820	5.98719449574771e-08	4.58402402197994e-05	0.000397284495776038	0.303480056736086	0.696076758655972	0.200776375526115
3_100646362_102035347	ENSG00000138468.11	SENP7	Artery_Tibial	COVID19_HGI_B1_ALL_leave_UKBB_23andme_20210107	3_101219889_G_C	2.21483e-19	0.2114	3205	4.98951613576374e-13	0.920709024079832	3.61574481741635e-14	0.0667082934823525	0.0125826824372808	0.0105940979875604
3_100646362_102035347	ENSG00000138468.11	SENP7	Brain_Putamen_basal_ganglia	COVID19_HGI_C2_ALL_leave_UKBB_23andme_20210107	3_101316837_G_A	0.54134	2.045e-07	3589	0.0577232362401971	0.0190470289341565	0.655645539166518	0.216293120091714	0.0512910755674141	0.0573656614905998
3_100646362_102035347	ENSG00000138468.11	SENP7	Uterus	COVID19_HGI_A2_ALL_eur_leave_23andme_20210107	3_102003472_A_C	0.420065	0.0005625	3865	0.677193374273459	0.298238851964525	0.0159157474179826	0.00700771877604024	0.00164430756799331	0.0563034679548662
3_100646362_102035347	ENSG00000138468.11	SENP7	Colon_Transverse	COVID19_HGI_B1_ALL_eur_leave_23andme_20210107	3_101086475_A_G	1.5729e-09	0.6982	3579	0.00713095630670267	0.900726840632206	0.000659777217594628	0.0833297648868666	0.00815266095663044	0.131367383879521
3_100646362_102035347	ENSG00000138468.11	SENP7	Skin_Not_Sun_Exposed_Suprapubic	COVID19_HGI_C2_ALL_leave_23andme_20210107	3_101316837_G_A	8.03764e-11	5.892e-10	3687	2.96249963701682e-10	0.000146239695053549	1.70745117641245e-06	0.842702495850102	0.157149556707416	0.176534870503756
3_100646362_102035347	ENSG00000138468.11	SENP7	Whole_Blood	COVID19_HGI_B2_ALL_eur_leave_23andme_20210107	3_101261559_A_G	1.05305e-23	0.566	3649	6.02458983287122e-15	0.98394844234117	9.24064919025688e-17	0.0150910584252168	0.00096049923360423	0.148607134845157
3_100646362_102035347	ENSG00000138468.11	SENP7	Liver	COVID19_HGI_A2_ALL_leave_UKBB_23andme_20210107	3_101883291_C_T	0.424055	0.0009661	3477	0.722801270195974	0.256405267479984	0.0143408617283313	0.0050858856723743	0.00136671492333722	0.0321318973826454
3_100646362_102035347	ENSG00000138468.11	SENP7	Skin_Not_Sun_Exposed_Suprapubic	COVID19_HGI_B1_ALL_leave_23andme_20210107	3_101133037_G_A	7.73135e-12	0.5063	3489	1.968756126536e-06	0.948335001244688	9.19887042615466e-08	0.044302906127828	0.00736003188265272	0.016767868531727
3_100646362_102035347	ENSG00000138468.11	SENP7	Adipose_Subcutaneous	COVID19_HGI_B2_ALL_eur_leave_ukbb_23andme_20210107	3_101268080_T_A	8.54339e-14	0.1462	3649	1.09471223984863e-07	0.98235972445559	1.53889471373547e-09	0.0138057141407538	0.00383445039353679	0.0449296520359045
3_100646362_102035347	ENSG00000138468.11	SENP7	Artery_Aorta	COVID19_HGI_C2_ALL_eur_leave_23andme_20210107	3_101327769_G_A	2.69382e-08	1.428e-09	3820	6.05651888167593e-08	9.98172139030182e-05	0.000401884564093183	0.662006641760623	0.337491595896191	0.0400715013544595
3_100646362_102035347	ENSG00000138468.11	SENP7	Adrenal_Gland	COVID19_HGI_B2_ALL_eur_leave_ukbb_23andme_20210107	3_101262840_C_A	2.98677e-08	0.06029	3647	0.00546229433168341	0.976734587108476	7.67023284884493e-05	0.0137114336177799	0.00401498261357222	0.0126601085754993
3_100646362_102035347	ENSG00000138468.11	SENP7	Spleen	COVID19_HGI_C2_ALL_leave_UKBB_23andme_20210107	3_101316837_G_A	3.21444e-08	2.045e-07	3589	0.00030156318608518	0.0325066431612855	0.00342528538959332	0.368629406950375	0.59513710131266	0.118151460420836
3_100646362_102035347	ENSG00000138468.11	SENP7	Brain_Nucleus_accumbens_basal_ganglia	COVID19_HGI_C2_ALL_leave_UKBB_23andme_20210107	3_101316837_G_A	0.0769819	2.045e-07	3588	0.0349558082626939	0.0396113346279449	0.397043089151365	0.449844012117684	0.0785457558403127	0.0476401290809786
3_100646362_102035347	ENSG00000138468.11	SENP7	Pituitary	COVID19_HGI_B1_ALL_leave_23andme_20210107	3_101466469_C_T	1.44889e-05	0.4955	3489	0.476230884124764	0.474237816096304	0.022251543179727	0.0221532920549101	0.00512646454429512	0.0200316316926557
3_100646362_102035347	ENSG00000138468.11	SENP7	Heart_Atrial_Appendage	COVID19_HGI_C2_ALL_eur_leave_23andme_20210107	3_101324063_G_A	4.21836e-16	1.395e-09	3820	1.46628289440472e-14	0.000149568004640932	9.72962312786631e-11	0.992461610644245	0.00738882125380448	0.137938880275183
3_100646362_102035347	ENSG00000138468.11	SENP7	Prostate	COVID19_HGI_B1_ALL_leave_23andme_20210107	3_101223721_A_G	0.000136526	0.2081	3489	0.343007985541401	0.607068608013185	0.0160267997219309	0.0283593037742692	0.00553730294921382	0.00533191609518154
3_100646362_102035347	ENSG00000138468.11	SENP7	Brain_Anterior_cingulate_cortex_BA24	COVID19_HGI_B2_ALL_eur_leave_23andme_20210107	3_101757173_A_G	0.446034	0.004552	3635	0.735277008663329	0.248582277837069	0.0112252797670692	0.00379391842335168	0.00112151530918124	0.0109957107513517
3_100646362_102035347	ENSG00000138468.11	SENP7	Brain_Spinal_cord_cervical_c-1	COVID19_HGI_C2_ALL_eur_leave_ukbb_23andme_20210107	3_101316837_G_A	0.164345	1.437e-07	3791	0.0487415864965204	0.0172951351567988	0.636353674601792	0.225727555369388	0.0718820483755009	0.0752626177258375
3_100646362_102035347	ENSG00000138468.11	SENP7	Cells_EBV-transformed_lymphocytes	COVID19_HGI_B1_ALL_eur_leave_23andme_20210107	3_101847118_G_A	0.337065	0.0001856	3576	0.0980007494010625	0.810250701039989	0.00906276025421817	0.0749213344981654	0.00776445480656466	0.0158524103394454
3_100646362_102035347	ENSG00000138468.11	SENP7	Brain_Cortex	COVID19_HGI_B2_ALL_eur_leave_23andme_20210107	3_101308874_C_T	0.0223633	0.003237	3640	0.613205025205459	0.369862637975935	0.00938748357825733	0.00566029905079098	0.0018845541895574	0.00701336006467245
3_100646362_102035347	ENSG00000138468.11	SENP7	Uterus	COVID19_HGI_B1_ALL_leave_UKBB_23andme_20210107	3_100843733_G_A	0.0583935	0.00191	3202	0.677828738030031	0.24925269224537	0.0490584911823782	0.018034071563965	0.00582600697825579	0.0195604794986058
3_100646362_102035347	ENSG00000138468.11	SENP7	Adrenal_Gland	COVID19_HGI_B1_ALL_leave_23andme_20210107	3_101262840_C_A	2.98677e-08	0.6129	3489	0.00526952055152276	0.943178160964577	0.00024621453164291	0.0440620725006962	0.00724403145156027	0.00863596658386232
3_100646362_102035347	ENSG00000138468.11	SENP7	Colon_Transverse	COVID19_HGI_A2_ALL_leave_23andme_20210107	3_101086475_A_G	1.5729e-09	0.2175	3476	0.00695245998984013	0.972281806056709	0.000130353661279583	0.0182271815292222	0.00240819876294877	0.128930803748834
3_100646362_102035347	ENSG00000138468.11	SENP7	Small_Intestine_Terminal_Ileum	COVID19_HGI_A2_ALL_leave_23andme_20210107	3_101883291_C_T	0.953674	0.0003826	3476	0.363945139059841	0.615728423199063	0.00682371152810448	0.0115425081334382	0.00196021807955406	0.0178414178953478
3_100646362_102035347	ENSG00000138468.11	SENP7	Cells_Transformed_fibroblasts	COVID19_HGI_B1_ALL_eur_leave_23andme_20210107	3_101268080_T_A	6.15082e-08	0.6243	3579	0.00453503296955222	0.903076275242479	0.000419594694688939	0.0835468719778742	0.00842222511540546	0.0230206816209736
3_100646362_102035347	ENSG00000138468.11	SENP7	Liver	COVID19_HGI_A2_ALL_eur_leave_ukbb_23andme_20210107	3_101670503_G_A	0.825744	0.0005719	3884	0.696164817234405	0.276048045726804	0.0185801380472079	0.00736568239372343	0.00184131659786	0.044928020077442
3_100646362_102035347	ENSG00000138468.11	SENP7	Esophagus_Muscularis	COVID19_HGI_C2_ALL_leave_UKBB_23andme_20210107	3_101313940_A_G	9.75312e-15	3.842e-07	3589	1.86000365520431e-09	0.0130279579354758	2.11267277928346e-08	0.147137358948699	0.839834660129093	0.218608992301177
3_100646362_102035347	ENSG00000138468.11	SENP7	Minor_Salivary_Gland	COVID19_HGI_B2_ALL_eur_leave_23andme_20210107	3_101111108_G_C	0.000195497	0.006279	3641	0.532740818290456	0.449398901428201	0.00814452776724716	0.00686755050894326	0.00284820200515339	0.0106771731452606
3_100646362_102035347	ENSG00000138468.11	SENP7	Brain_Substantia_nigra	COVID19_HGI_C2_ALL_leave_UKBB_23andme_20210107	3_101316837_G_A	0.0116822	2.045e-07	3583	0.0519841068155693	0.0189489810415283	0.590456483657806	0.215106677164826	0.123503751320271	0.0792922134479241
3_100646362_102035347	ENSG00000138468.11	SENP7	Brain_Amygdala	COVID19_HGI_A2_ALL_leave_23andme_20210107	3_101883291_C_T	0.573457	0.0003826	3474	0.73552619797515	0.244800938159046	0.0137837252306879	0.00458625480900388	0.00130288382611319	0.0615854761996197
3_100646362_102035347	ENSG00000138468.11	SENP7	Brain_Anterior_cingulate_cortex_BA24	COVID19_HGI_A2_ALL_eur_leave_23andme_20210107	3_102003472_A_C	0.894544	0.0005625	3862	0.71722104742798	0.25829499873333	0.016820963414665	0.00605617793806623	0.00160681248595825	0.0587958807012534
3_100646362_102035347	ENSG00000138468.11	SENP7	Skin_Sun_Exposed_Lower_leg	COVID19_HGI_B1_ALL_leave_UKBB_23andme_20210107	3_101048729_G_A	1.48636e-17	0.9547	3205	1.64475353663902e-10	0.921229913459982	1.19190096077712e-11	0.0667465998871701	0.0120234864764526	0.075269435533514
3_100646362_102035347	ENSG00000138468.11	SENP7	Liver	COVID19_HGI_B1_ALL_eur_leave_ukbb_23andme_20210107	3_100751728_T_C	0.0509533	0.0003096	3578	0.640121474153604	0.233622297605986	0.0860131518386409	0.0313829787458163	0.00886009765595328	0.081397297595731
3_100646362_102035347	ENSG00000138468.11	SENP7	Vagina	COVID19_HGI_B1_ALL_leave_23andme_20210107	3_101125194_G_A	1.12817e-05	0.6958	3485	0.255172967513573	0.694614257119812	0.0119059111874297	0.0324035471642593	0.00590331701492566	0.00475720501354747
3_100646362_102035347	ENSG00000138468.11	SENP7	Nerve_Tibial	COVID19_HGI_B1_ALL_leave_UKBB_23andme_20210107	3_101215356_T_C	1.24567e-17	0.4343	3205	1.24845095317039e-10	0.922423160796541	9.04712990377648e-12	0.0668343517535582	0.0107424873160097	0.0438974600191892
3_100646362_102035347	ENSG00000138468.11	SENP7	Skin_Sun_Exposed_Lower_leg	COVID19_HGI_B1_ALL_eur_leave_ukbb_23andme_20210107	3_101048729_G_A	1.48636e-17	0.5838	3579	1.53582973431507e-10	0.861805694571378	2.06457821970231e-11	0.115828058241674	0.0223662470127203	0.0539613097658435
3_100646362_102035347	ENSG00000138468.11	SENP7	Esophagus_Gastroesophageal_Junction	COVID19_HGI_B1_ALL_leave_23andme_20210107	3_101109180_T_C	4.493e-08	0.9366	3489	0.00523895046490066	0.943008573728675	0.000244786166484002	0.0440539389406641	0.00745375069927613	0.0145482197385777
3_100646362_102035347	ENSG00000138468.11	SENP7	Esophagus_Muscularis	COVID19_HGI_C2_ALL_eur_leave_ukbb_23andme_20210107	3_101313940_A_G	9.75312e-15	1.948e-07	3822	1.21136849374604e-09	0.00848492116286984	1.58153983491639e-08	0.109895909605424	0.881619152204938	0.269654705701924
3_100646362_102035347	ENSG00000138468.11	SENP7	Brain_Caudate_basal_ganglia	COVID19_HGI_B1_ALL_eur_leave_23andme_20210107	3_101847118_G_A	0.084183	0.0001856	3571	0.647024441223957	0.262128770379286	0.0596418968260457	0.0241556501591327	0.00704924141157865	0.16427465789868
3_100646362_102035347	ENSG00000138468.11	SENP7	Brain_Anterior_cingulate_cortex_BA24	COVID19_HGI_B1_ALL_leave_UKBB_23andme_20210107	3_100843733_G_A	0.663297	0.00191	3201	0.717392302372016	0.210674423241711	0.0519215458214515	0.0152428741487004	0.00476885441612174	0.0184760748700477
3_100646362_102035347	ENSG00000138468.11	SENP7	Skin_Not_Sun_Exposed_Suprapubic	COVID19_HGI_B1_ALL_eur_leave_ukbb_23andme_20210107	3_101133037_G_A	7.73135e-12	0.09628	3579	1.80170904500882e-06	0.859755652427965	2.42199325189178e-07	0.115550150201073	0.0246921534625916	0.0208347848066077
3_100646362_102035347	ENSG00000138468.11	SENP7	Brain_Cerebellar_Hemisphere	COVID19_HGI_B2_ALL_eur_leave_ukbb_23andme_20210107	3_101903400_G_A	0.311916	0.0003091	3643	0.663080815331548	0.321975413202688	0.0092886247266205	0.00450917722984756	0.00114596950929533	0.162732929931109
3_100646362_102035347	ENSG00000138468.11	SENP7	Heart_Atrial_Appendage	COVID19_HGI_B2_ALL_leave_UKBB_23andme_20210107	3_101150334_T_C	2.66581e-18	0.07872	3142	9.86599146003709e-11	0.984488171877103	1.09388100371907e-12	0.0109108038184265	0.00460102420471546	0.023798924050771
3_100646362_102035347	ENSG00000138468.11	SENP7	Thyroid	COVID19_HGI_A2_ALL_eur_leave_23andme_20210107	3_101043906_G_A	2.03039e-19	0.2447	3879	1.08145219840624e-12	0.97494065740945	2.55428587208373e-14	0.0230251245506147	0.00203421803882884	0.0194187797104034
3_100646362_102035347	ENSG00000138468.11	SENP7	Brain_Amygdala	COVID19_HGI_A2_ALL_leave_UKBB_23andme_20210107	3_101883291_C_T	0.573457	0.0009661	3475	0.734630061021982	0.24456987424688	0.0145648822884497	0.00484749015617955	0.00138769228650875	0.0325389894471837
3_100646362_102035347	ENSG00000138468.11	SENP7	Brain_Cerebellar_Hemisphere	COVID19_HGI_C2_ALL_eur_leave_ukbb_23andme_20210107	3_101316837_G_A	0.0696972	1.437e-07	3815	0.0410258650269117	0.0208741145959937	0.535624362207065	0.272397614176076	0.130078043993954	0.0510077961990813
3_100646362_102035347	ENSG00000138468.11	SENP7	Cells_EBV-transformed_lymphocytes	COVID19_HGI_C2_ALL_leave_UKBB_23andme_20210107	3_101316837_G_A	3.94057e-05	2.045e-07	3588	0.00644206410645748	0.0557307557797213	0.0731717319799113	0.632781995637069	0.231873452496842	0.100920479243752
3_100646362_102035347	ENSG00000138468.11	SENP7	Brain_Caudate_basal_ganglia	COVID19_HGI_C2_ALL_leave_UKBB_23andme_20210107	3_101316837_G_A	0.0489387	2.045e-07	3589	0.0514931950918793	0.0210750526514176	0.584882031196846	0.23927631024772	0.103273410812137	0.0665475286920799
3_100646362_102035347	ENSG00000138468.11	SENP7	Brain_Hypothalamus	COVID19_HGI_C2_ALL_leave_UKBB_23andme_20210107	3_101316837_G_A	0.762816	2.045e-07	3587	0.058007927652025	0.0190732692697794	0.658878694243863	0.216594852790181	0.0474452560441517	0.0590047958221718
3_100646362_102035347	ENSG00000138468.11	SENP7	Brain_Cortex	COVID19_HGI_B2_ALL_leave_23andme_20210107	3_101308874_C_T	0.0223633	0.0006623	3469	0.611222757544761	0.363384345997859	0.0140471999000002	0.00834834835310322	0.00299734820427639	0.0183448496502151
3_100646362_102035347	ENSG00000138468.11	SENP7	Brain_Spinal_cord_cervical_c-1	COVID19_HGI_A2_ALL_leave_UKBB_23andme_20210107	3_101883291_C_T	0.369453	0.0009661	3472	0.740008633365142	0.239217651467639	0.0146612946367044	0.00473808451937894	0.0013743360111358	0.034644349187778
3_100646362_102035347	ENSG00000138468.11	SENP7	Cells_EBV-transformed_lymphocytes	COVID19_HGI_B1_ALL_leave_23andme_20210107	3_101274807_G_T	5.48518e-07	0.5739	3488	0.101190977468125	0.847694572334167	0.00472673698709912	0.0395899072468877	0.00679780596372095	0.0119454282661512
3_100646362_102035347	ENSG00000138468.11	SENP7	Brain_Cerebellar_Hemisphere	COVID19_HGI_B1_ALL_eur_leave_23andme_20210107	3_101847118_G_A	0.243951	0.0001856	3572	0.615963169297103	0.293152101898301	0.0569181596027598	0.0270818747565013	0.00688469444533502	0.121927355291103
3_100646362_102035347	ENSG00000138468.11	SENP7	Pituitary	COVID19_HGI_A2_ALL_eur_leave_ukbb_23andme_20210107	3_101670503_G_A	0.755163	0.0005719	3885	0.468864858615865	0.50278046910479	0.0125193987607548	0.0134225840151424	0.00241268950344769	0.0233726452873315
3_100646362_102035347	ENSG00000138468.11	SENP7	Skin_Not_Sun_Exposed_Suprapubic	COVID19_HGI_B2_ALL_eur_leave_ukbb_23andme_20210107	3_101133037_G_A	7.73135e-12	0.141	3649	2.03945791706975e-06	0.982358447748897	2.86697352347002e-08	0.0138056968565413	0.00383378726690959	0.0136968065775546
3_100646362_102035347	ENSG00000138468.11	SENP7	Prostate	COVID19_HGI_B2_ALL_eur_leave_ukbb_23andme_20210107	3_101903400_G_A	0.518808	0.0003091	3649	0.353747862064878	0.630222332154179	0.00497282020891754	0.00885716778702234	0.00219981778500333	0.0445589066075085
3_100646362_102035347	ENSG00000138468.11	SENP7	Skin_Sun_Exposed_Lower_leg	COVID19_HGI_A2_ALL_eur_leave_23andme_20210107	3_101048729_G_A	1.48636e-17	0.2163	3879	1.68600010667557e-10	0.97485467638852	3.98216977057305e-12	0.0230230056620229	0.00212231777687674	0.14981272812974
3_100646362_102035347	ENSG00000138468.11	SENP7	Pituitary	COVID19_HGI_B2_ALL_eur_leave_ukbb_23andme_20210107	3_101903400_G_A	0.512762	0.0003091	3649	0.489875057491287	0.495049445729145	0.0068864319674405	0.00695793994620566	0.00123112486592124	0.109473710487315
3_100646362_102035347	ENSG00000138468.11	SENP7	Brain_Cerebellum	COVID19_HGI_B2_ALL_leave_23andme_20210107	3_101111108_G_C	0.0114824	0.0009871	3471	0.595134056352839	0.378545110934297	0.0136831323202576	0.00869945014907482	0.0039382502435321	0.0139231877519767
3_100646362_102035347	ENSG00000138468.11	SENP7	Artery_Coronary	COVID19_HGI_B2_ALL_eur_leave_ukbb_23andme_20210107	3_101903400_G_A	0.0129563	0.0003091	3645	0.183354537577225	0.799921827946248	0.0025734756724846	0.0112243903990067	0.00292576840503606	0.0187952478788895
3_100646362_102035347	ENSG00000138468.11	SENP7	Skin_Not_Sun_Exposed_Suprapubic	COVID19_HGI_A2_ALL_eur_leave_23andme_20210107	3_101133037_G_A	7.73135e-12	0.2336	3879	1.97465134145088e-06	0.975004812356867	4.66393616952501e-08	0.0230267075879203	0.00196645876450972	0.0176114522597784
3_100646362_102035347	ENSG00000138468.11	SENP7	Cells_EBV-transformed_lymphocytes	COVID19_HGI_C2_ALL_eur_leave_23andme_20210107	3_101316837_G_A	3.94057e-05	9.005e-10	3818	1.31060462651305e-05	0.00011372459045204	0.086966090272381	0.754469067443997	0.158438011646904	0.0538529908681814
3_100646362_102035347	ENSG00000138468.11	SENP7	Brain_Hippocampus	COVID19_HGI_B1_ALL_eur_leave_23andme_20210107	3_101847118_G_A	0.327863	0.0001856	3572	0.679780196048206	0.230038320814451	0.0628237798051294	0.0212535278314369	0.00610417550077712	0.143319026393065
3_100646362_102035347	ENSG00000138468.11	SENP7	Brain_Frontal_Cortex_BA9	COVID19_HGI_B1_ALL_leave_UKBB_23andme_20210107	3_100843733_G_A	0.00674916	0.00191	3205	0.727096477574203	0.200199117655231	0.0526903861820698	0.014502286266861	0.0055117323216359	0.0351969215364939
3_100646362_102035347	ENSG00000138468.11	SENP7	Uterus	COVID19_HGI_B1_ALL_eur_leave_23andme_20210107	3_101847118_G_A	0.595511	0.0001856	3569	0.647294416016404	0.262743062329614	0.0597128374480265	0.0242320004162881	0.00601768378966756	0.12641627064626
3_100646362_102035347	ENSG00000138468.11	SENP7	Brain_Amygdala	COVID19_HGI_C2_ALL_eur_leave_ukbb_23andme_20210107	3_101316837_G_A	0.266615	1.437e-07	3784	0.0491152787006167	0.0178441387851919	0.641231539617308	0.232907802585598	0.0589012403112865	0.0788535437208078
3_100646362_102035347	ENSG00000138468.11	SENP7	Ovary	COVID19_HGI_B1_ALL_eur_leave_ukbb_23andme_20210107	3_100751728_T_C	0.110009	0.0003096	3576	0.6016098543407	0.270975002150963	0.0805720775387852	0.0362804301510376	0.0105626358185139	0.0522365256607048
3_100646362_102035347	ENSG00000138468.11	SENP7	Brain_Caudate_basal_ganglia	COVID19_HGI_B2_ALL_eur_leave_ukbb_23andme_20210107	3_101903400_G_A	0.859511	0.0003091	3641	0.697491498271104	0.287707145307334	0.009704018390862	0.00400169928587461	0.00109563874482516	0.172938148782296
3_100646362_102035347	ENSG00000138468.11	SENP7	Brain_Nucleus_accumbens_basal_ganglia	COVID19_HGI_B2_ALL_leave_23andme_20210107	3_101237307_A_G	0.000317284	0.009442	3470	0.459121030494244	0.514886835510119	0.0105544993958595	0.0118328663000751	0.00360476829970224	0.0106731890253454
3_100646362_102035347	ENSG00000138468.11	SENP7	Brain_Caudate_basal_ganglia	COVID19_HGI_A2_ALL_eur_leave_23andme_20210107	3_102003472_A_C	0.219629	0.0005625	3869	0.678878789200114	0.29662203590457	0.0159604390302509	0.00697201677533918	0.00156671908972546	0.0607428705462541
3_100646362_102035347	ENSG00000138468.11	SENP7	Pancreas	COVID19_HGI_B2_ALL_leave_UKBB_23andme_20210107	3_101305078_G_A	4.23647e-05	0.03782	3142	0.494560124885624	0.492610391029349	0.00548338124962538	0.00545987756364199	0.00188622527175936	0.0512147175820578
3_100646362_102035347	ENSG00000138468.11	SENP7	Pituitary	COVID19_HGI_B2_ALL_leave_23andme_20210107	3_101466469_C_T	1.44889e-05	0.003438	3471	0.474130749036936	0.48573059375001	0.0109010628898188	0.0111496748986021	0.0180879194246328	0.040831423134088
3_100646362_102035347	ENSG00000138468.11	SENP7	Uterus	COVID19_HGI_A2_ALL_leave_23andme_20210107	3_101883291_C_T	0.949313	0.0003826	3475	0.700438125613839	0.279834070895968	0.0131290032291727	0.00524385128134365	0.00135494897967636	0.0538904983846248
3_100646362_102035347	ENSG00000138468.11	SENP7	Colon_Transverse	COVID19_HGI_B2_ALL_eur_leave_ukbb_23andme_20210107	3_101086475_A_G	1.5729e-09	0.1076	3649	0.00771566391412747	0.975151551812405	0.000108463155687855	0.0137049000867965	0.00331942103098301	0.156500865771845
3_100646362_102035347	ENSG00000138468.11	SENP7	Minor_Salivary_Gland	COVID19_HGI_A2_ALL_leave_UKBB_23andme_20210107	3_101883291_C_T	0.542969	0.0009661	3477	0.528143824440747	0.45067328875316	0.0104787275165181	0.00893989589294072	0.00176426339663436	0.0186127911794118
3_100646362_102035347	ENSG00000138468.11	SENP7	Liver	COVID19_HGI_A2_ALL_leave_23andme_20210107	3_101883291_C_T	0.424055	0.0003826	3476	0.723704063701559	0.256613350074021	0.0135689345245092	0.00481001347316266	0.00130363822674852	0.0598627462017275
3_100646362_102035347	ENSG00000138468.11	SENP7	Cells_EBV-transformed_lymphocytes	COVID19_HGI_C2_ALL_leave_23andme_20210107	3_101316837_G_A	3.94057e-05	5.892e-10	3686	1.49716126450442e-05	0.000129715388713549	0.0862896227689253	0.747454885328859	0.166110804900858	0.0862524558969861
3_100646362_102035347	ENSG00000138468.11	SENP7	Colon_Sigmoid	COVID19_HGI_B1_ALL_leave_UKBB_23andme_20210107	3_101231731_C_T	2.04537e-10	0.409	3205	0.00124962438568562	0.920258879870645	9.05563339874487e-05	0.0666765312269367	0.0117244081827451	0.055279309811179
3_100646362_102035347	ENSG00000138468.11	SENP7	Brain_Hypothalamus	COVID19_HGI_C2_ALL_eur_leave_ukbb_23andme_20210107	3_101316837_G_A	0.762816	1.437e-07	3819	0.0501018189034074	0.0176412924555961	0.654118625019221	0.230273073593928	0.0478651900278476	0.0732483149239524
3_100646362_102035347	ENSG00000138468.11	SENP7	Heart_Left_Ventricle	COVID19_HGI_C2_ALL_leave_23andme_20210107	3_101316837_G_A	1.03019e-06	5.892e-10	3687	4.58399033547297e-10	0.000173432785688768	2.64200528269034e-06	0.999588119422185	0.000235805328443052	0.0999872721632599
3_100646362_102035347	ENSG00000138468.11	SENP7	Lung	COVID19_HGI_C2_ALL_eur_leave_ukbb_23andme_20210107	3_101133037_G_A	7.05984e-12	0.0002129	3822	1.06170159391764e-07	0.0690979067172629	1.38613755619683e-06	0.902100424306843	0.0288001766681802	0.0340612818124279
3_100646362_102035347	ENSG00000138468.11	SENP7	Small_Intestine_Terminal_Ileum	COVID19_HGI_A2_ALL_eur_leave_23andme_20210107	3_102003472_A_C	0.858677	0.0005625	3866	0.357204077221269	0.618360096358047	0.00831437071773538	0.0143913729248077	0.0017300827781416	0.0266198282651177
3_100646362_102035347	ENSG00000138468.11	SENP7	Brain_Anterior_cingulate_cortex_BA24	COVID19_HGI_A2_ALL_eur_leave_ukbb_23andme_20210107	3_101670503_G_A	0.849725	0.0005719	3868	0.714871462638354	0.257814077931908	0.0187558168442435	0.00676237586530494	0.00179626672018871	0.0502365571345984
3_100646362_102035347	ENSG00000138468.11	SENP7	Stomach	COVID19_HGI_B1_ALL_eur_leave_23andme_20210107	3_101243237_C_T	2.57571e-07	0.5358	3579	0.0159907950534594	0.891873051955693	0.00147951576390683	0.0825105927274465	0.00814604449949431	0.0155783905439234
3_100646362_102035347	ENSG00000138468.11	SENP7	Colon_Sigmoid	COVID19_HGI_B1_ALL_eur_leave_ukbb_23andme_20210107	3_101146362_A_C	8.79729e-10	0.03971	3579	0.00115524230220552	0.850908863519785	0.000155296387504565	0.114352161797292	0.0334284359932131	0.0631649389533252
3_100646362_102035347	ENSG00000138468.11	SENP7	Artery_Aorta	COVID19_HGI_B2_ALL_eur_leave_ukbb_23andme_20210107	3_101111108_G_C	1.95965e-10	0.09775	3649	0.000663748860196085	0.982400171644614	9.33066768619429e-06	0.0138069974272087	0.00311975140029428	0.074120555798102
3_100646362_102035347	ENSG00000138468.11	SENP7	Brain_Frontal_Cortex_BA9	COVID19_HGI_A2_ALL_leave_UKBB_23andme_20210107	3_101883291_C_T	0.119683	0.0009661	3477	0.754082896145318	0.225120272875869	0.0149615101567095	0.00446516696869719	0.0013701538534063	0.0452917698645134
3_100646362_102035347	ENSG00000138468.11	SENP7	Colon_Sigmoid	COVID19_HGI_A2_ALL_eur_leave_23andme_20210107	3_101269942_G_A	2.04537e-10	0.334	3879	0.00127177061518695	0.973977899317211	3.00379963135736e-05	0.0230027017600226	0.00171759031126566	0.062089845290801
3_100646362_102035347	ENSG00000138468.11	SENP7	Lung	COVID19_HGI_A2_ALL_eur_leave_23andme_20210107	3_101133037_G_A	7.05984e-12	0.2336	3879	1.49814516366944e-06	0.975026283506395	3.53847449894773e-08	0.0230272362278089	0.00194494673588875	0.0187568560959258
3_100646362_102035347	ENSG00000138468.11	SENP7	Whole_Blood	COVID19_HGI_C2_ALL_leave_23andme_20210107	3_101261559_A_G	1.05305e-23	0.1153	3687	1.02754904709358e-18	0.000173474046419096	5.92232926329797e-15	0.999826163104908	3.62848670039053e-07	0.165875245547492
3_100646362_102035347	ENSG00000138468.11	SENP7	Brain_Substantia_nigra	COVID19_HGI_B1_ALL_eur_leave_23andme_20210107	3_101847118_G_A	0.18274	0.0001856	3552	0.668991759801711	0.241261361411205	0.06133961217521	0.0221148744608052	0.00629239215106935	0.15164127626414
3_100646362_102035347	ENSG00000138468.11	SENP7	Brain_Hippocampus	COVID19_HGI_B1_ALL_leave_23andme_20210107	3_101846378_C_G	0.327863	0.00826	3484	0.716817704904931	0.235540918895612	0.0334350995842562	0.0109832998526177	0.00322297676258316	0.00804016198892015
3_100646362_102035347	ENSG00000138468.11	SENP7	Minor_Salivary_Gland	COVID19_HGI_B1_ALL_eur_leave_ukbb_23andme_20210107	3_100751728_T_C	0.722705	0.0003096	3566	0.476751023959629	0.394431369217978	0.0638830310493532	0.0528403804513289	0.0120941953217114	0.0285970206383604
3_100646362_102035347	ENSG00000138468.11	SENP7	Adipose_Visceral_Omentum	COVID19_HGI_C2_ALL_leave_UKBB_23andme_20210107	3_101316837_G_A	1.88784e-08	2.045e-07	3589	8.79358473980332e-07	0.0737589755511101	9.9881347330278e-06	0.837697885183123	0.0885322717725602	0.0471989184416019
3_100646362_102035347	ENSG00000138468.11	SENP7	Esophagus_Muscularis	COVID19_HGI_B2_ALL_leave_UKBB_23andme_20210107	3_101086475_A_G	4.81487e-15	0.01862	3142	1.47251147822755e-07	0.981334542278611	1.63263098322746e-09	0.0108726466574773	0.00779266218013217	0.128729220099496
3_100646362_102035347	ENSG00000138468.11	SENP7	Colon_Sigmoid	COVID19_HGI_B2_ALL_leave_UKBB_23andme_20210107	3_101197190_C_T	3.96747e-10	0.01713	3142	0.00132800994167194	0.978507417091354	1.47241648629964e-05	0.0108397838136152	0.00931006498849634	0.0724814529124023
3_100646362_102035347	ENSG00000138468.11	SENP7	Brain_Cerebellum	COVID19_HGI_B1_ALL_eur_leave_23andme_20210107	3_101847118_G_A	0.334728	0.0001856	3576	0.557650696984478	0.351953952918201	0.0515283662694891	0.0325151033854305	0.00635188044240047	0.109880108902885
3_100646362_102035347	ENSG00000138468.11	SENP7	Artery_Aorta	COVID19_HGI_C2_ALL_leave_UKBB_23andme_20210107	3_101197190_C_T	1.95965e-10	7.897e-06	3589	2.28166240824048e-05	0.037602881613473	0.000259161106910539	0.426574288664319	0.535540851991215	0.0664136783761551
3_100646362_102035347	ENSG00000138468.11	SENP7	Lung	COVID19_HGI_A2_ALL_leave_UKBB_23andme_20210107	3_101133037_G_A	7.05984e-12	0.156	3477	1.51457118477328e-06	0.977793817840898	3.00501075941101e-08	0.019397277446998	0.00280736009081246	0.0239452418751349
3_100646362_102035347	ENSG00000138468.11	SENP7	Spleen	COVID19_HGI_B1_ALL_eur_leave_ukbb_23andme_20210107	3_101281709_A_G	5.90287e-09	0.09084	3577	0.0085886104807295	0.854708156994921	0.0011539155097726	0.114812856342086	0.0207364606724911	0.0276493623876118
3_100646362_102035347	ENSG00000138468.11	SENP7	Stomach	COVID19_HGI_A2_ALL_leave_23andme_20210107	3_101243237_C_T	2.57571e-07	0.1494	3476	0.0166171154394838	0.962732770820054	0.000311559051128321	0.0180482618417383	0.00229029284759538	0.0206225670309817
3_100646362_102035347	ENSG00000138468.11	SENP7	Whole_Blood	COVID19_HGI_C2_ALL_leave_UKBB_23andme_20210107	3_101261559_A_G	1.05305e-23	0.01715	3589	4.78811423341347e-16	0.0808344431963001	5.43854770216627e-15	0.918151632128041	0.00101392467565124	0.153895002446742
3_100646362_102035347	ENSG00000138468.11	SENP7	Skin_Sun_Exposed_Lower_leg	COVID19_HGI_A2_ALL_leave_UKBB_23andme_20210107	3_101048729_G_A	1.48636e-17	0.2557	3477	1.69618020085069e-10	0.977590755640064	3.365335221414e-12	0.0193930397124278	0.00301620447452523	0.16809932482587
3_100646362_102035347	ENSG00000138468.11	SENP7	Brain_Hypothalamus	COVID19_HGI_A2_ALL_leave_UKBB_23andme_20210107	3_101883291_C_T	0.685935	0.0009661	3475	0.743544303965934	0.235669699360695	0.0147378329653887	0.00466984388665046	0.00137831982133234	0.030035204475908
3_100646362_102035347	ENSG00000138468.11	SENP7	Small_Intestine_Terminal_Ileum	COVID19_HGI_B1_ALL_leave_UKBB_23andme_20210107	3_101136402_G_C	3.36343e-06	0.555	3198	0.360976438538919	0.56466656927355	0.0261176105330096	0.0408477444957975	0.00739163715872404	0.0140160571607916
3_100646362_102035347	ENSG00000138468.11	SENP7	Brain_Nucleus_accumbens_basal_ganglia	COVID19_HGI_C2_ALL_eur_leave_ukbb_23andme_20210107	3_101316837_G_A	0.0769819	1.437e-07	3813	0.0306205292479609	0.0354796409085615	0.399774761072129	0.463143251100582	0.0709818176707663	0.0669596318748311
3_100646362_102035347	ENSG00000138468.11	SENP7	Esophagus_Muscularis	COVID19_HGI_C2_ALL_eur_leave_23andme_20210107	3_101313940_A_G	9.75312e-15	1.114e-09	3820	6.02091267852192e-12	4.21720771523083e-05	3.99521889475449e-08	0.279114936981833	0.720842850982804	0.22094137910925
3_100646362_102035347	ENSG00000138468.11	SENP7	Adrenal_Gland	COVID19_HGI_A2_ALL_eur_leave_ukbb_23andme_20210107	3_101233149_A_G	3.85908e-08	0.2784	3883	0.00526623330162962	0.966377272161897	0.000140500006386532	0.025779941052476	0.0024360534776103	0.00811795363799141
3_100646362_102035347	ENSG00000138468.11	SENP7	Adrenal_Gland	COVID19_HGI_B2_ALL_leave_23andme_20210107	3_101237307_A_G	5.06427e-08	0.009442	3471	0.00527917081400463	0.965608765479559	0.000121377010806521	0.0221941721018351	0.00679651459379426	0.0219531145047906
3_100646362_102035347	ENSG00000138468.11	SENP7	Brain_Anterior_cingulate_cortex_BA24	COVID19_HGI_B1_ALL_leave_23andme_20210107	3_101846378_C_G	0.509342	0.00826	3484	0.720200236405579	0.232234625614033	0.0335641925553645	0.0108198752106819	0.003181070214342	0.00778985280698533
3_100646362_102035347	ENSG00000138468.11	SENP7	Adipose_Visceral_Omentum	COVID19_HGI_B2_ALL_eur_leave_23andme_20210107	3_101153150_T_C	8.97027e-11	0.03669	3649	1.21007811751763e-05	0.978577281291364	1.85604459174571e-07	0.0150032276631453	0.00640720465985589	0.0121279618115484
3_100646362_102035347	ENSG00000138468.11	SENP7	Stomach	COVID19_HGI_A2_ALL_leave_UKBB_23andme_20210107	3_101243237_C_T	2.57571e-07	0.1728	3477	0.0165904976902325	0.961192069202551	0.00032916659556411	0.0190678745932537	0.00282039191839805	0.0203249214408258
3_100646362_102035347	ENSG00000138468.11	SENP7	Brain_Hypothalamus	COVID19_HGI_B2_ALL_eur_leave_ukbb_23andme_20210107	3_101903400_G_A	0.262628	0.0003091	3647	0.73727176265089	0.247915637813831	0.0103559607007183	0.0034813289534238	0.000975309881137185	0.213776304669565
3_100646362_102035347	ENSG00000138468.11	SENP7	Whole_Blood	COVID19_HGI_C2_ALL_eur_leave_ukbb_23andme_20210107	3_101261559_A_G	1.05305e-23	0.03208	3822	4.21146422396774e-16	0.0710992572421982	5.49840817878047e-15	0.928257836177474	0.000642906580321356	0.128377671136368
3_100646362_102035347	ENSG00000138468.11	SENP7	Testis	COVID19_HGI_C2_ALL_leave_23andme_20210107	3_101316837_G_A	0.00220043	5.892e-10	3687	6.23391708843477e-05	5.45512375401055e-05	0.359294864826517	0.314082223515008	0.326506021250051	0.0454748026713116
3_100646362_102035347	ENSG00000138468.11	SENP7	Adipose_Subcutaneous	COVID19_HGI_B1_ALL_leave_UKBB_23andme_20210107	3_101268080_T_A	8.54339e-14	0.4421	3205	1.03147817914797e-07	0.920877887293449	7.47479671184877e-09	0.0667207118585293	0.0124012902254058	0.042996434515068
3_100646362_102035347	ENSG00000138468.11	SENP7	Brain_Cortex	COVID19_HGI_C2_ALL_eur_leave_23andme_20210107	3_101435225_C_T	0.0303868	3.562e-10	3810	8.07151390968642e-05	5.09075217610418e-05	0.535590971104449	0.337673830414592	0.126603575820101	0.0452765020981336
3_100646362_102035347	ENSG00000138468.11	SENP7	Liver	COVID19_HGI_C2_ALL_leave_23andme_20210107	3_101316837_G_A	0.0810632	5.892e-10	3687	0.000117881288769797	4.43922882376935e-05	0.679414581767467	0.255792496988701	0.0646306476668246	0.0502992047678087
3_100646362_102035347	ENSG00000138468.11	SENP7	Adipose_Subcutaneous	COVID19_HGI_B2_ALL_leave_23andme_20210107	3_101268080_T_A	8.54339e-14	0.05069	3471	1.05700842734437e-07	0.971598600225874	2.4302400476987e-09	0.022332616310266	0.0060686753327779	0.0490725699250224
3_100646362_102035347	ENSG00000138468.11	SENP7	Artery_Coronary	COVID19_HGI_B1_ALL_eur_leave_ukbb_23andme_20210107	3_101279006_C_T	2.09194e-06	0.06677	3574	0.161547637762126	0.699221020374253	0.0216116667989613	0.0935169227959297	0.0241027522687309	0.0139365098833474
3_100646362_102035347	ENSG00000138468.11	SENP7	Brain_Putamen_basal_ganglia	COVID19_HGI_B1_ALL_eur_leave_ukbb_23andme_20210107	3_100751728_T_C	0.892187	0.0003096	3569	0.657960058263438	0.216807250129349	0.0883021371543847	0.0290889756162911	0.00784157883653697	0.0582202092766991
3_100646362_102035347	ENSG00000138468.11	SENP7	Ovary	COVID19_HGI_A2_ALL_eur_leave_ukbb_23andme_20210107	3_101670503_G_A	0.818018	0.0005719	3881	0.652747114896016	0.319403276442893	0.0174027201621002	0.00851359394707992	0.00193329455191032	0.0442729506525344
3_100646362_102035347	ENSG00000138468.11	SENP7	Brain_Caudate_basal_ganglia	COVID19_HGI_C2_ALL_leave_23andme_20210107	3_101433515_T_C	0.102776	3.638e-10	3685	0.000109848565296774	4.59891685809051e-05	0.633117584643623	0.264959057380363	0.101767520242137	0.039164797576976
3_100646362_102035347	ENSG00000138468.11	SENP7	Stomach	COVID19_HGI_C2_ALL_eur_leave_ukbb_23andme_20210107	3_101316837_G_A	1.79553e-05	1.437e-07	3822	0.000974669398861495	0.0566983569362067	0.0127250996549084	0.740053495186066	0.189548378823958	0.118316782518476
3_100646362_102035347	ENSG00000138468.11	SENP7	Esophagus_Gastroesophageal_Junction	COVID19_HGI_A2_ALL_eur_leave_ukbb_23andme_20210107	3_101109180_T_C	4.493e-08	0.6689	3884	0.00517233803631702	0.966418893625412	0.00013807155701837	0.0257953283400427	0.00247536844120946	0.0157938138234167
3_100646362_102035347	ENSG00000138468.11	SENP7	Heart_Left_Ventricle	COVID19_HGI_B2_ALL_eur_leave_23andme_20210107	3_101242470_A_G	4.06442e-12	0.03302	3649	2.63632428371306e-06	0.97873739041269	4.04365251965002e-08	0.0150058365606691	0.00625409626583227	0.0175933986582156
3_100646362_102035347	ENSG00000138468.11	SENP7	Prostate	COVID19_HGI_C2_ALL_leave_23andme_20210107	3_101433515_T_C	0.00920077	3.638e-10	3686	5.1610894490458e-05	9.4879107966539e-05	0.297461918106079	0.546684678678988	0.155706913212477	0.0392428149784346
3_100646362_102035347	ENSG00000138468.11	SENP7	Brain_Hypothalamus	COVID19_HGI_B2_ALL_eur_leave_23andme_20210107	3_101757173_A_G	0.55362	0.004552	3647	0.736339671886582	0.247602212170751	0.0112848431952284	0.0037936714895623	0.00097960125787626	0.0125097266330737
3_100646362_102035347	ENSG00000138468.11	SENP7	Brain_Putamen_basal_ganglia	COVID19_HGI_B1_ALL_leave_23andme_20210107	3_101901430_C_T	0.0326492	0.01245	3488	0.721425376583024	0.230841644203008	0.0336687970480899	0.0107700453119615	0.00329413685391648	0.00815028360313657
3_100646362_102035347	ENSG00000138468.11	SENP7	Brain_Hypothalamus	COVID19_HGI_C2_ALL_leave_23andme_20210107	3_101433515_T_C	0.810032	3.638e-10	3684	0.000123146939217781	4.16809987450613e-05	0.709763409166108	0.24018058433838	0.0498911785575505	0.0440420984419041
3_100646362_102035347	ENSG00000138468.11	SENP7	Colon_Transverse	COVID19_HGI_A2_ALL_eur_leave_ukbb_23andme_20210107	3_101135090_TCTTTA_T	3.96748e-09	0.213	3885	0.00689581746872897	0.964793494824825	0.000184128725124028	0.0257590737094288	0.00236748527189352	0.0984062612573173
3_100646362_102035347	ENSG00000138468.11	SENP7	Liver	COVID19_HGI_A2_ALL_eur_leave_23andme_20210107	3_102003472_A_C	0.491096	0.0005625	3878	0.698684195658827	0.276660339061794	0.0164970051287276	0.0065307470862743	0.00162771306437725	0.0580299812116425
3_100646362_102035347	ENSG00000138468.11	SENP7	Breast_Mammary_Tissue	COVID19_HGI_A2_ALL_eur_leave_23andme_20210107	3_101268080_T_A	3.9273e-06	0.8312	3879	0.0715322260569318	0.903463845322605	0.00168952224319476	0.0213369679115636	0.00197743846570534	0.00693682665219894
3_100646362_102035347	ENSG00000138468.11	SENP7	Thyroid	COVID19_HGI_B1_ALL_leave_23andme_20210107	3_101043906_G_A	2.03039e-19	0.9769	3489	1.08062032138188e-12	0.948461142551658	5.04912019435933e-14	0.0443089300935749	0.00722992735363797	0.0168322390857176
3_100646362_102035347	ENSG00000138468.11	SENP7	Spleen	COVID19_HGI_B1_ALL_leave_UKBB_23andme_20210107	3_101281852_A_G	5.90287e-09	0.1489	3205	0.00918182768566972	0.912665170435089	0.00066537806403523	0.0661266024654035	0.0113610213498028	0.0280991788469283
3_100646362_102035347	ENSG00000138468.11	SENP7	Brain_Cerebellar_Hemisphere	COVID19_HGI_A2_ALL_eur_leave_ukbb_23andme_20210107	3_101670503_G_A	0.801976	0.0005719	3878	0.641386088517418	0.330685964879494	0.0170843958800355	0.00880633895527996	0.00203721176777186	0.0402467761667354
3_100646362_102035347	ENSG00000138468.11	SENP7	Esophagus_Muscularis	COVID19_HGI_C2_ALL_leave_23andme_20210107	3_101313940_A_G	9.75312e-15	1.741e-09	3687	6.77384436001434e-12	4.74458095286987e-05	3.90413837585753e-08	0.272729023670113	0.727223491472201	0.15482639943729
3_100646362_102035347	ENSG00000138468.11	SENP7	Ovary	COVID19_HGI_B2_ALL_leave_23andme_20210107	3_101316837_G_A	0.0221939	0.0006884	3470	0.673949021283167	0.300349508351837	0.015492498273977	0.00690101877286545	0.00330795331815326	0.0164634690834277
3_100646362_102035347	ENSG00000138468.11	SENP7	Uterus	COVID19_HGI_B2_ALL_eur_leave_ukbb_23andme_20210107	3_101903400_G_A	0.746204	0.0003091	3641	0.696107146686543	0.2890392489611	0.00972866919713465	0.00403847447690968	0.0010864606783126	0.174578390821921
3_100646362_102035347	ENSG00000138468.11	SENP7	Colon_Sigmoid	COVID19_HGI_C2_ALL_leave_23andme_20210107	3_101316837_G_A	6.02544e-10	5.892e-10	3687	6.01684307199091e-08	4.60664355083988e-05	0.000346783697563764	0.264771321664441	0.734835768034055	0.280949348482384
3_100646362_102035347	ENSG00000138468.11	SENP7	Testis	COVID19_HGI_A2_ALL_leave_UKBB_23andme_20210107	3_101070420_A_C	9.38267e-07	0.4817	3477	0.528960810191978	0.449898347798533	0.0104949370614865	0.00892456346683707	0.00172134148116571	0.0236834773286686
3_100646362_102035347	ENSG00000138468.11	SENP7	Adrenal_Gland	COVID19_HGI_C2_ALL_eur_leave_ukbb_23andme_20210107	3_101150716_G_GA	1.54243e-07	5.486e-05	3820	0.000372908774140747	0.0684277024091653	0.00486862237926262	0.893345412830838	0.0329853536065938	0.021289221926828
3_100646362_102035347	ENSG00000138468.11	SENP7	Prostate	COVID19_HGI_C2_ALL_leave_UKBB_23andme_20210107	3_101316837_G_A	0.00671357	2.045e-07	3589	0.0238806466706296	0.0436394259046323	0.271246736701618	0.495509792907268	0.165723397815852	0.0466976728025823
3_100646362_102035347	ENSG00000138468.11	SENP7	Cells_EBV-transformed_lymphocytes	COVID19_HGI_C2_ALL_eur_leave_ukbb_23andme_20210107	3_101316837_G_A	3.94057e-05	1.437e-07	3820	0.00539214965989405	0.0468724359455426	0.0703988127410833	0.611691375438808	0.265645226214672	0.106914445754096
3_100646362_102035347	ENSG00000138468.11	SENP7	Adrenal_Gland	COVID19_HGI_B1_ALL_eur_leave_23andme_20210107	3_101262840_C_A	2.98677e-08	0.5545	3577	0.00509945610492103	0.902806644703051	0.000471278485140624	0.0834268488950023	0.00819577181188509	0.0087573552601117
3_100646362_102035347	ENSG00000138468.11	SENP7	Pancreas	COVID19_HGI_B1_ALL_leave_UKBB_23andme_20210107	3_101274807_G_T	1.44496e-05	0.2233	3205	0.464162134836622	0.461421098037313	0.0336363644852614	0.0334303801798003	0.00735002246100286	0.0531919059018302
3_100646362_102035347	ENSG00000138468.11	SENP7	Breast_Mammary_Tissue	COVID19_HGI_A2_ALL_eur_leave_ukbb_23andme_20210107	3_101268080_T_A	3.9273e-06	0.8737	3885	0.0712810588427108	0.900351464582967	0.00190331176103742	0.024038315961527	0.0024258488517576	0.00764976388342174
3_100646362_102035347	ENSG00000138468.11	SENP7	Brain_Cerebellar_Hemisphere	COVID19_HGI_A2_ALL_leave_23andme_20210107	3_101883291_C_T	0.544531	0.0003826	3476	0.664766431206945	0.315445091140508	0.0124638959922414	0.00591295863194993	0.00141162302835526	0.047993552125818
3_100646362_102035347	ENSG00000138468.11	SENP7	Pituitary	COVID19_HGI_B1_ALL_leave_UKBB_23andme_20210107	3_101466469_C_T	1.44889e-05	0.3743	3205	0.475436247186514	0.449955053980549	0.0344533638132704	0.032599266120512	0.00755606889915418	0.019281633750172
3_100646362_102035347	ENSG00000138468.11	SENP7	Muscle_Skeletal	COVID19_HGI_C2_ALL_eur_leave_23andme_20210107	3_101373966_C_T	7.43216e-07	1.343e-09	3820	1.94105127410746e-09	0.000149774456817513	1.28799820559848e-05	0.993832922962384	0.00600442065769091	0.0309800063408625
3_100646362_102035347	ENSG00000138468.11	SENP7	Brain_Cerebellar_Hemisphere	COVID19_HGI_B2_ALL_leave_UKBB_23andme_20210107	3_100840821_G_A	0.633532	0.001975	3142	0.692199175358326	0.295811243246105	0.0076746825879741	0.00327873861950971	0.00103616018808585	0.0119246766513318
3_100646362_102035347	ENSG00000138468.11	SENP7	Brain_Frontal_Cortex_BA9	COVID19_HGI_B1_ALL_eur_leave_ukbb_23andme_20210107	3_100751728_T_C	0.677782	0.0003096	3577	0.665269351312066	0.207640811329359	0.0893730763875394	0.0278848818266798	0.00983187914435562	0.047429132430662
3_100646362_102035347	ENSG00000138468.11	SENP7	Minor_Salivary_Gland	COVID19_HGI_A2_ALL_eur_leave_ukbb_23andme_20210107	3_101670503_G_A	0.420098	0.0005719	3869	0.512509812242457	0.459671447437223	0.0135976684783772	0.0121937586052389	0.00202731323670409	0.0342743681918417
3_100646362_102035347	ENSG00000138468.11	SENP7	Cells_Transformed_fibroblasts	COVID19_HGI_B1_ALL_eur_leave_ukbb_23andme_20210107	3_101268080_T_A	6.15082e-08	0.2443	3579	0.00430651787329989	0.857571300230003	0.000578914628706471	0.115258920903007	0.0222843463649838	0.0191221102270453
3_100646362_102035347	ENSG00000138468.11	SENP7	Artery_Aorta	COVID19_HGI_B1_ALL_eur_leave_ukbb_23andme_20210107	3_101146362_A_C	5.21376e-10	0.03971	3579	0.000578326093409233	0.853896975699247	7.77429574164816e-05	0.114756584449383	0.0306903708005445	0.0841652392147076
3_100646362_102035347	ENSG00000138468.11	SENP7	Whole_Blood	COVID19_HGI_B2_ALL_leave_23andme_20210107	3_101140958_T_G	1.88019e-23	0.2456	3471	5.78459008297291e-15	0.976572603910792	1.32997449362638e-16	0.0224520703654263	0.000975325723777074	0.137654964799128
3_100646362_102035347	ENSG00000138468.11	SENP7	Brain_Hippocampus	COVID19_HGI_B2_ALL_eur_leave_23andme_20210107	3_101757173_A_G	0.935689	0.004552	3642	0.732143200532653	0.251827925899407	0.0111882778665879	0.00384732603108845	0.000993269670264206	0.011800539336525
3_100646362_102035347	ENSG00000138468.11	SENP7	Uterus	COVID19_HGI_B2_ALL_eur_leave_23andme_20210107	3_101757173_A_G	0.611965	0.004552	3641	0.695147094303118	0.288640613749281	0.0106213983618614	0.00440906021060076	0.00118183337513858	0.0099078438572847
3_100646362_102035347	ENSG00000138468.11	SENP7	Brain_Cortex	COVID19_HGI_A2_ALL_eur_leave_23andme_20210107	3_102003472_A_C	0.112702	0.0005625	3870	0.595822688818245	0.379601665068807	0.0140234696988193	0.00893280448875715	0.00161937192537127	0.0517236197990317
3_100646362_102035347	ENSG00000138468.11	SENP7	Liver	COVID19_HGI_B2_ALL_eur_leave_23andme_20210107	3_101757173_A_G	0.0677101	0.004552	3649	0.717099301381784	0.266644329690926	0.0109990277553705	0.00408868106842276	0.0011686601034963	0.012321217115496
3_100646362_102035347	ENSG00000138468.11	SENP7	Brain_Substantia_nigra	COVID19_HGI_A2_ALL_eur_leave_23andme_20210107	3_102003472_A_C	0.142041	0.0005625	3845	0.701832334975259	0.274046452534715	0.0162128388002203	0.00632909364181758	0.00157928004798768	0.0621397008043213
3_100646362_102035347	ENSG00000138468.11	SENP7	Skin_Sun_Exposed_Lower_leg	COVID19_HGI_B2_ALL_eur_leave_23andme_20210107	3_101048729_G_A	1.48636e-17	0.04287	3649	1.73379650938827e-10	0.97884458405374	2.65933544938333e-12	0.0150075869879375	0.00614782878228513	0.132774396563772
3_100646362_102035347	ENSG00000138468.11	SENP7	Minor_Salivary_Gland	COVID19_HGI_A2_ALL_leave_23andme_20210107	3_101883291_C_T	0.542969	0.0003826	3476	0.528841332382219	0.451220240312156	0.00991539742950473	0.00845849283172811	0.00156453704439229	0.0373009226144619
3_100646362_102035347	ENSG00000138468.11	SENP7	Small_Intestine_Terminal_Ileum	COVID19_HGI_A2_ALL_leave_UKBB_23andme_20210107	3_101121980_A_G	1.74988e-05	0.07227	3477	0.363244487969828	0.614574617224113	0.00720701414116415	0.0121907892925881	0.00278309137230655	0.0144311104247085
3_100646362_102035347	ENSG00000138468.11	SENP7	Thyroid	COVID19_HGI_C2_ALL_leave_23andme_20210107	3_101150716_G_GA	1.4615e-18	0.0001691	3687	1.92482079062582e-16	0.000173465220209475	1.10937989064083e-12	0.999775241883392	5.12928952882124e-05	0.011605037005463
3_100646362_102035347	ENSG00000138468.11	SENP7	Brain_Cerebellum	COVID19_HGI_B1_ALL_leave_23andme_20210107	3_100809977_A_G	0.000553267	0.1277	3488	0.584353893198719	0.367196996642638	0.0272846929502128	0.0171411646588238	0.00402325254960601	0.00906681093702419
3_100646362_102035347	ENSG00000138468.11	SENP7	Cells_Transformed_fibroblasts	COVID19_HGI_B1_ALL_leave_23andme_20210107	3_101268080_T_A	6.15082e-08	0.6922	3489	0.00465011262271815	0.943278790763099	0.000217273144737708	0.0440662307939331	0.00778759267551205	0.0213230625765699
3_100646362_102035347	ENSG00000138468.11	SENP7	Esophagus_Mucosa	COVID19_HGI_C2_ALL_leave_UKBB_23andme_20210107	3_101170082_C_A	1.65107e-09	6.693e-05	3589	2.99180923019637e-06	0.0774227449455213	3.39822661302811e-05	0.879357916047647	0.0431823649314708	0.0211381314341088
3_100646362_102035347	ENSG00000138468.11	SENP7	Brain_Putamen_basal_ganglia	COVID19_HGI_B2_ALL_eur_leave_ukbb_23andme_20210107	3_101903400_G_A	0.0743339	0.0003091	3640	0.737407743611046	0.247903592044902	0.0102547511868319	0.00344648064300853	0.000987432514211654	0.226253226394903
3_100646362_102035347	ENSG00000138468.11	SENP7	Whole_Blood	COVID19_HGI_B2_ALL_leave_UKBB_23andme_20210107	3_101140958_T_G	1.88019e-23	0.1087	3142	6.04699656933323e-15	0.987562651550562	6.70454125522133e-17	0.0109480034544802	0.00148934499495201	0.202791801526741
3_100646362_102035347	ENSG00000138468.11	SENP7	Small_Intestine_Terminal_Ileum	COVID19_HGI_A2_ALL_eur_leave_ukbb_23andme_20210107	3_101670503_G_A	0.0155565	0.0005719	3872	0.354982533530334	0.617045679464794	0.00936324182182704	0.0162732483339403	0.00233529684910508	0.0307143938137685
3_100646362_102035347	ENSG00000138468.11	SENP7	Pancreas	COVID19_HGI_A2_ALL_eur_leave_23andme_20210107	3_102003472_A_C	0.110366	0.0005625	3879	0.465556103805434	0.509634737438095	0.0109959865111474	0.0120353034898071	0.00177786875551734	0.0420759081458529
3_100646362_102035347	ENSG00000138468.11	SENP7	Stomach	COVID19_HGI_B1_ALL_leave_UKBB_23andme_20210107	3_101243237_C_T	2.57571e-07	0.2258	3205	0.0162364357017337	0.904417147373609	0.00117660323455134	0.065527613095083	0.0126422005950226	0.0186995941790239
3_100646362_102035347	ENSG00000138468.11	SENP7	Testis	COVID19_HGI_B1_ALL_eur_leave_ukbb_23andme_20210107	3_101146362_A_C	0.000180392	0.03971	3579	0.47268919396734	0.395995408370472	0.063542448277239	0.0532181360870644	0.0145548132978849	0.0244041235697806
3_100646362_102035347	ENSG00000138468.11	SENP7	Lung	COVID19_HGI_B2_ALL_eur_leave_23andme_20210107	3_101268080_T_A	5.22938e-12	0.09051	3649	1.56417221738487e-06	0.978979858655846	2.39916195707406e-08	0.0150098009362548	0.00600875224406159	0.0147813631922327
3_100646362_102035347	ENSG00000138468.11	SENP7	Small_Intestine_Terminal_Ileum	COVID19_HGI_B1_ALL_eur_leave_23andme_20210107	3_101847118_G_A	0.916121	0.0001856	3568	0.348988307878781	0.560357189682472	0.0322199438981958	0.0517276257279567	0.00670693281259453	0.0553229760955708
3_100646362_102035347	ENSG00000138468.11	SENP7	Heart_Atrial_Appendage	COVID19_HGI_C2_ALL_leave_UKBB_23andme_20210107	3_101324063_G_A	4.21836e-16	3.184e-07	3589	7.4070214916367e-12	0.0755549385887411	8.41321609081972e-11	0.858119418510105	0.0663256428096164	0.0432518752723819
3_100646362_102035347	ENSG00000138468.11	SENP7	Skin_Sun_Exposed_Lower_leg	COVID19_HGI_B2_ALL_eur_leave_ukbb_23andme_20210107	3_101048729_G_A	1.48636e-17	0.08877	3649	1.73975354875492e-10	0.982207732894719	2.44566329116013e-12	0.0138034231218323	0.00398884380702816	0.13818034826998
3_100646362_102035347	ENSG00000138468.11	SENP7	Spleen	COVID19_HGI_B2_ALL_leave_23andme_20210107	3_101111108_G_C	1.52024e-08	0.0009871	3471	0.00898591472083779	0.949951710974817	0.000206601283914556	0.0218219527950947	0.0190338202253367	0.0561981285789115
3_100646362_102035347	ENSG00000138468.11	SENP7	Esophagus_Gastroesophageal_Junction	COVID19_HGI_A2_ALL_leave_23andme_20210107	3_101111108_G_C	2.35578e-08	0.1878	3476	0.00522002829719683	0.974160448315066	9.78718038675519e-05	0.0182625538313686	0.00225909775250052	0.0124197819549163
3_100646362_102035347	ENSG00000138468.11	SENP7	Uterus	COVID19_HGI_C2_ALL_eur_leave_23andme_20210107	3_101433440_C_T	0.340295	3.511e-10	3809	9.90957844219857e-05	4.30088535661802e-05	0.657557030710779	0.285331296039362	0.0569695686118709	0.0423785303502062
3_100646362_102035347	ENSG00000138468.11	SENP7	Esophagus_Muscularis	COVID19_HGI_B2_ALL_eur_leave_23andme_20210107	3_101313940_A_G	9.75312e-15	0.003794	3649	1.44151024239413e-07	0.960761598761848	2.21102030572229e-09	0.0147118475798394	0.0245264072962692	0.102497287825308
3_100646362_102035347	ENSG00000138468.11	SENP7	Esophagus_Muscularis	COVID19_HGI_A2_ALL_eur_leave_23andme_20210107	3_101120030_G_T	2.66396e-15	0.2981	3879	1.39223634629423e-07	0.975254764027851	3.28832807883849e-09	0.0230328654362488	0.00171222802393701	0.0862342157318
3_100646362_102035347	ENSG00000138468.11	SENP7	Artery_Coronary	COVID19_HGI_A2_ALL_eur_leave_ukbb_23andme_20210107	3_101670503_G_A	0.937185	0.0005719	3879	0.174977596171049	0.796761178512847	0.00466251514610759	0.021228410920394	0.00237029924960222	0.00878937286462737
3_100646362_102035347	ENSG00000138468.11	SENP7	Muscle_Skeletal	COVID19_HGI_B1_ALL_eur_leave_ukbb_23andme_20210107	3_101100207_A_C	1.38692e-10	0.1729	3579	1.16783338327184e-05	0.861101453868316	1.5698897563144e-06	0.115732602443849	0.023152695464246	0.021629296284394
3_100646362_102035347	ENSG00000138468.11	SENP7	Cells_EBV-transformed_lymphocytes	COVID19_HGI_A2_ALL_eur_leave_ukbb_23andme_20210107	3_101274807_G_T	5.48518e-07	0.2901	3883	0.100162349836056	0.871421348916514	0.00267216577101601	0.0232455812334086	0.0024985542430055	0.0113505374032031
3_100646362_102035347	ENSG00000138468.11	SENP7	Cells_EBV-transformed_lymphocytes	COVID19_HGI_B2_ALL_leave_23andme_20210107	3_101316837_G_A	3.94057e-05	0.0006884	3470	0.100794288001983	0.869326191342394	0.00231710852077023	0.0199769112917585	0.00758550084309382	0.0215607766474203
3_100646362_102035347	ENSG00000138468.11	SENP7	Artery_Coronary	COVID19_HGI_B1_ALL_eur_leave_23andme_20210107	3_101847118_G_A	0.854153	0.0001856	3574	0.170538959080498	0.738137843633549	0.0157510702037617	0.068167404469446	0.0074047226127453	0.0229234922434502
3_100646362_102035347	ENSG00000138468.11	SENP7	Heart_Atrial_Appendage	COVID19_HGI_B1_ALL_leave_23andme_20210107	3_101150334_T_C	2.66581e-18	0.8723	3489	9.50474471190029e-11	0.948447585867367	4.44102313435269e-12	0.0443082824631028	0.00724413157004186	0.0204775043123334
3_100646362_102035347	ENSG00000138468.11	SENP7	Testis	COVID19_HGI_A2_ALL_eur_leave_ukbb_23andme_20210107	3_101670503_G_A	0.0460415	0.0005719	3885	0.512164109528561	0.459577128098266	0.0136755540542402	0.0122690882301961	0.00231412008873613	0.0510908582086702
3_100646362_102035347	ENSG00000138468.11	SENP7	Adipose_Subcutaneous	COVID19_HGI_C2_ALL_leave_UKBB_23andme_20210107	3_101163724_C_A	3.7366e-13	0.0001253	3589	8.39895154681458e-09	0.0772030934972971	9.53989324581556e-08	0.876860265511635	0.0459365371931834	0.0306593434403068
3_100646362_102035347	ENSG00000138468.11	SENP7	Muscle_Skeletal	COVID19_HGI_C2_ALL_leave_UKBB_23andme_20210107	3_101100207_A_C	1.38692e-10	0.0001844	3589	9.88329818876433e-07	0.0762584691049367	1.12258785054109e-05	0.866119138545131	0.0576101781416086	0.0279873724029607
3_100646362_102035347	ENSG00000138468.11	SENP7	Vagina	COVID19_HGI_A2_ALL_eur_leave_ukbb_23andme_20210107	3_101670503_G_A	0.18479	0.0005719	3873	0.252326125072527	0.720105701134342	0.00656941793827571	0.0187460053187653	0.00225275053608935	0.0166543633498034
3_100646362_102035347	ENSG00000138468.11	SENP7	Skin_Not_Sun_Exposed_Suprapubic	COVID19_HGI_A2_ALL_eur_leave_ukbb_23andme_20210107	3_101133037_G_A	7.73135e-12	0.2614	3885	1.96776690450968e-06	0.97160555380567	5.2542343690458e-08	0.0259408818979054	0.00245154398717579	0.0177466719343523
3_100646362_102035347	ENSG00000138468.11	SENP7	Esophagus_Gastroesophageal_Junction	COVID19_HGI_A2_ALL_eur_leave_23andme_20210107	3_101109180_T_C	4.493e-08	0.5289	3878	0.00519058790194337	0.96982508514889	0.000122566865509162	0.0228987995396636	0.00196296054399336	0.0118234893712332
3_100646362_102035347	ENSG00000138468.11	SENP7	Brain_Putamen_basal_ganglia	COVID19_HGI_A2_ALL_eur_leave_ukbb_23andme_20210107	3_101670503_G_A	0.737855	0.0005719	3873	0.716216245629815	0.256542566068766	0.0187418387500643	0.00671137922621125	0.00178797032514408	0.0517929081151709
3_100646362_102035347	ENSG00000138468.11	SENP7	Adrenal_Gland	COVID19_HGI_B1_ALL_eur_leave_ukbb_23andme_20210107	3_101259208_C_T	3.85908e-08	0.08162	3577	0.00483388953500057	0.855790794580561	0.000649515422183869	0.114966315322806	0.0237594851394482	0.0140955391641856
3_100646362_102035347	ENSG00000138468.11	SENP7	Breast_Mammary_Tissue	COVID19_HGI_B2_ALL_leave_23andme_20210107	3_101268080_T_A	3.9273e-06	0.05069	3471	0.071537608909406	0.89995892209287	0.00164476987685931	0.0206853950616609	0.00617330405920374	0.0120728429772408
3_100646362_102035347	ENSG00000138468.11	SENP7	Heart_Atrial_Appendage	COVID19_HGI_B1_ALL_leave_UKBB_23andme_20210107	3_101150334_T_C	2.66581e-18	0.5146	3205	9.30833870916341e-11	0.920774154311017	6.74545918494396e-12	0.0667130831846134	0.0125127624045419	0.0181660469750461
3_100646362_102035347	ENSG00000138468.11	SENP7	Brain_Cerebellar_Hemisphere	COVID19_HGI_C2_ALL_eur_leave_23andme_20210107	3_101433440_C_T	0.00966758	3.511e-10	3813	7.99347431197199e-05	4.06437621456993e-05	0.530412598546995	0.269494564222597	0.199972258725142	0.0503461191972915
3_100646362_102035347	ENSG00000138468.11	SENP7	Brain_Hippocampus	COVID19_HGI_A2_ALL_leave_23andme_20210107	3_101883291_C_T	0.634083	0.0003826	3476	0.738902573052922	0.241361805553385	0.0138538957242626	0.00452400381822406	0.00135772185120604	0.0551083473637025
3_100646362_102035347	ENSG00000138468.11	SENP7	Cells_Transformed_fibroblasts	COVID19_HGI_B2_ALL_eur_leave_ukbb_23andme_20210107	3_101268080_T_A	6.15082e-08	0.1462	3649	0.00482131954229617	0.97755444004994	6.77758308237698e-05	0.013738179890007	0.00381828468693309	0.0212314748598608
3_100646362_102035347	ENSG00000138468.11	SENP7	Brain_Anterior_cingulate_cortex_BA24	COVID19_HGI_B1_ALL_eur_leave_23andme_20210107	3_101847118_G_A	0.509342	0.0001856	3565	0.683180751047041	0.227070978977286	0.0629089791591102	0.0209033233496728	0.00593596746689017	0.140975115647557
3_100646362_102035347	ENSG00000138468.11	SENP7	Pituitary	COVID19_HGI_A2_ALL_leave_UKBB_23andme_20210107	3_101883291_C_T	0.711285	0.0009661	3477	0.482423669671804	0.496499560249363	0.00957160899753498	0.00984922816941251	0.001655932911886	0.0152132088455457
3_100646362_102035347	ENSG00000138468.11	SENP7	Brain_Substantia_nigra	COVID19_HGI_C2_ALL_eur_leave_ukbb_23andme_20210107	3_101316837_G_A	0.0116822	1.437e-07	3795	0.0439436856057973	0.0169425743450946	0.573714710634993	0.221052487629208	0.144346541784906	0.0831574907246864
3_100646362_102035347	ENSG00000138468.11	SENP7	Artery_Coronary	COVID19_HGI_B2_ALL_eur_leave_23andme_20210107	3_101300875_C_T	2.87149e-06	0.003677	3645	0.181767234094834	0.792996890500374	0.00278488779266869	0.0121393333077052	0.0103116543044177	0.0399483986862556
3_100646362_102035347	ENSG00000138468.11	SENP7	Lung	COVID19_HGI_B1_ALL_eur_leave_ukbb_23andme_20210107	3_101133037_G_A	7.05984e-12	0.09628	3579	1.38397892904766e-06	0.860908490790764	1.86044890888442e-07	0.115706432079259	0.0233835071061575	0.0234642907144888
3_100646362_102035347	ENSG00000138468.11	SENP7	Nerve_Tibial	COVID19_HGI_B1_ALL_leave_23andme_20210107	3_101215356_T_C	1.24567e-17	0.4153	3489	1.25666468213757e-10	0.948121609280487	5.87167472105741e-12	0.0442927098940254	0.00758568069394802	0.052561309176924
3_100646362_102035347	ENSG00000138468.11	SENP7	Nerve_Tibial	COVID19_HGI_C2_ALL_leave_UKBB_23andme_20210107	3_101324063_G_A	7.63795e-15	3.184e-07	3589	9.76326344950983e-12	0.0753430101792274	1.10895378452827e-10	0.855709622042981	0.0689473676571322	0.0441930952178916
3_100646362_102035347	ENSG00000138468.11	SENP7	Cells_Transformed_fibroblasts	COVID19_HGI_A2_ALL_leave_UKBB_23andme_20210107	3_101268080_T_A	6.15082e-08	0.5353	3477	0.00470960214808807	0.972842284244073	9.34416636856086e-05	0.0192987871765147	0.00305588476763881	0.0137526467308813
3_100646362_102035347	ENSG00000138468.11	SENP7	Brain_Spinal_cord_cervical_c-1	COVID19_HGI_B1_ALL_leave_23andme_20210107	3_101846378_C_G	0.162076	0.00826	3476	0.719399567367146	0.233232903412676	0.0333613791750391	0.010812730970931	0.00319341907420845	0.00911417716765127
3_100646362_102035347	ENSG00000138468.11	SENP7	Brain_Cortex	COVID19_HGI_C2_ALL_eur_leave_ukbb_23andme_20210107	3_101316837_G_A	0.0300442	1.437e-07	3812	0.0379992106893095	0.0239872002058486	0.496108741688161	0.31304237173876	0.128862475677921	0.0716945997933083
3_100646362_102035347	ENSG00000138468.11	SENP7	Minor_Salivary_Gland	COVID19_HGI_C2_ALL_eur_leave_23andme_20210107	3_101316837_G_A	0.000757457	9.005e-10	3808	6.70284049911985e-05	5.95441996079229e-05	0.444771640981838	0.394949523613323	0.160152262800239	0.0396271085502792
3_100646362_102035347	ENSG00000138468.11	SENP7	Esophagus_Muscularis	COVID19_HGI_A2_ALL_leave_23andme_20210107	3_101231731_C_T	2.8609e-15	0.1972	3476	1.39842720411473e-07	0.97949542954359	2.62195117060311e-09	0.0183626982886803	0.00214172970305681	0.101151831302672
3_100646362_102035347	ENSG00000138468.11	SENP7	Brain_Substantia_nigra	COVID19_HGI_B1_ALL_leave_UKBB_23andme_20210107	3_100843733_G_A	0.595933	0.00191	3194	0.699969713093709	0.228270982498283	0.0504293738769057	0.0164409121446038	0.00488901838649882	0.0182951490037471
3_100646362_102035347	ENSG00000138468.11	SENP7	Cells_Transformed_fibroblasts	COVID19_HGI_A2_ALL_eur_leave_23andme_20210107	3_101268080_T_A	6.15082e-08	0.8312	3879	0.00466172393469998	0.970237065861058	0.000110105426791004	0.0229139873517497	0.00207711742570119	0.0124352747801143
3_100646362_102035347	ENSG00000138468.11	SENP7	Vagina	COVID19_HGI_B2_ALL_leave_UKBB_23andme_20210107	3_101237307_A_G	5.50495e-05	0.0215	3140	0.268044585245294	0.717730093559134	0.00296983592151024	0.00794888019940865	0.00330660507465355	0.00689401762792307
3_100646362_102035347	ENSG00000138468.11	SENP7	Brain_Hypothalamus	COVID19_HGI_B2_ALL_leave_UKBB_23andme_20210107	3_100840821_G_A	0.929617	0.001975	3141	0.768352464363839	0.219948247244645	0.00850150474427941	0.00243287219413552	0.000764911453101062	0.018382740072589
3_100646362_102035347	ENSG00000138468.11	SENP7	Spleen	COVID19_HGI_C2_ALL_eur_leave_ukbb_23andme_20210107	3_101316837_G_A	3.21444e-08	1.437e-07	3818	0.000209692107387468	0.0226436749729298	0.0027376625964581	0.29494798437707	0.679460985946156	0.104343772034782
3_100646362_102035347	ENSG00000138468.11	SENP7	Nerve_Tibial	COVID19_HGI_B1_ALL_eur_leave_23andme_20210107	3_101215356_T_C	1.24567e-17	0.8026	3579	1.22880729977243e-10	0.908089433097475	1.13692894239413e-11	0.0840112270898275	0.00789933967844797	0.0409703506882113
3_100646362_102035347	ENSG00000138468.11	SENP7	Brain_Caudate_basal_ganglia	COVID19_HGI_C2_ALL_eur_leave_23andme_20210107	3_101433440_C_T	0.0634837	3.511e-10	3811	9.46286105445449e-05	4.07938555175382e-05	0.627914783969053	0.270589129528693	0.101360664036192	0.046085612579358
3_100646362_102035347	ENSG00000138468.11	SENP7	Adipose_Visceral_Omentum	COVID19_HGI_B1_ALL_leave_UKBB_23andme_20210107	3_101153150_T_C	8.97027e-11	0.3019	3205	1.14670476675671e-05	0.92070841328159	8.30980741356504e-07	0.0667082608743535	0.0125710278156472	0.0102449087955905
3_100646362_102035347	ENSG00000138468.11	SENP7	Brain_Spinal_cord_cervical_c-1	COVID19_HGI_B2_ALL_leave_23andme_20210107	3_101308874_C_T	0.164345	0.0006623	3466	0.737765378950478	0.238154140706761	0.0169019897101329	0.00545431774843426	0.00172417288419448	0.0151662323022752
3_100646362_102035347	ENSG00000138468.11	SENP7	Colon_Sigmoid	COVID19_HGI_A2_ALL_leave_UKBB_23andme_20210107	3_101231731_C_T	2.04537e-10	0.3339	3477	0.00127615349173809	0.977005039521739	2.53197407417133e-05	0.0193821235527886	0.00231136369299288	0.0616282999327216
3_100646362_102035347	ENSG00000138468.11	SENP7	Brain_Cortex	COVID19_HGI_C2_ALL_leave_23andme_20210107	3_101433515_T_C	0.0525917	3.638e-10	3685	9.35054124466139e-05	5.78301631399853e-05	0.538923024158067	0.333179231138821	0.127746409127526	0.0371533071247931
3_100646362_102035347	ENSG00000138468.11	SENP7	Brain_Frontal_Cortex_BA9	COVID19_HGI_B1_ALL_eur_leave_23andme_20210107	3_101847118_G_A	0.0385902	0.0001856	3577	0.692475625783759	0.216132308635541	0.064025545403099	0.019975968319379	0.00739055185822203	0.19824841261649
3_100646362_102035347	ENSG00000138468.11	SENP7	Breast_Mammary_Tissue	COVID19_HGI_B2_ALL_eur_leave_ukbb_23andme_20210107	3_101268080_T_A	3.9273e-06	0.1462	3649	0.0743998930191723	0.908186614754766	0.00104587852315893	0.0127632537206826	0.00360435998221989	0.0120120989324937
3_100646362_102035347	ENSG00000138468.11	SENP7	Minor_Salivary_Gland	COVID19_HGI_C2_ALL_leave_UKBB_23andme_20210107	3_101316837_G_A	0.000757457	2.045e-07	3586	0.0345601280230816	0.0297794074199811	0.392548215251965	0.338041744616119	0.205070504688853	0.0890320753091974
3_100646362_102035347	ENSG00000138468.11	SENP7	Nerve_Tibial	COVID19_HGI_C2_ALL_eur_leave_ukbb_23andme_20210107	3_101324063_G_A	7.63795e-15	2.167e-07	3822	8.59255717578084e-12	0.0663278024562901	1.12182804220621e-10	0.865895489537334	0.0677767078856008	0.0591711273260525
3_100646362_102035347	ENSG00000138468.11	SENP7	Cells_Transformed_fibroblasts	COVID19_HGI_A2_ALL_eur_leave_ukbb_23andme_20210107	3_101268080_T_A	6.15082e-08	0.8737	3885	0.0046451242177601	0.96678947027813	0.000124031821337719	0.0258121074829819	0.00262926619978977	0.0132894866247052
3_100646362_102035347	ENSG00000138468.11	SENP7	Brain_Cerebellum	COVID19_HGI_B1_ALL_eur_leave_ukbb_23andme_20210107	3_100751728_T_C	0.87072	0.0003096	3576	0.534362271641752	0.337255767475351	0.0717665205106636	0.045283169677388	0.0113322706948453	0.0308272342296335
3_100646362_102035347	ENSG00000138468.11	SENP7	Heart_Left_Ventricle	COVID19_HGI_C2_ALL_eur_leave_ukbb_23andme_20210107	3_101150716_G_GA	3.27442e-11	5.486e-05	3822	1.82539630073434e-07	0.0691369032700769	2.38320294693549e-06	0.902610105689245	0.0282504252981009	0.022932336702235
3_100646362_102035347	ENSG00000138468.11	SENP7	Liver	COVID19_HGI_B1_ALL_leave_UKBB_23andme_20210107	3_100843733_G_A	0.698305	0.00191	3205	0.69895239430179	0.228806337583441	0.0506508733222205	0.0165758583738702	0.00501453641867815	0.0153677999531523
3_100646362_102035347	ENSG00000138468.11	SENP7	Spleen	COVID19_HGI_B1_ALL_leave_23andme_20210107	3_101275902_A_C	5.26381e-09	0.689	3489	0.00936851036186228	0.939054792739489	0.000437736862089113	0.0438693855634539	0.00726957447310602	0.0150489275114194
3_100646362_102035347	ENSG00000138468.11	SENP7	Brain_Putamen_basal_ganglia	COVID19_HGI_B2_ALL_leave_23andme_20210107	3_101603126_T_C	0.32359	0.001046	3471	0.742127482566649	0.233984331456671	0.0170627582711192	0.00537824590417195	0.00144718180138893	0.0182034182085175
3_100646362_102035347	ENSG00000138468.11	SENP7	Brain_Nucleus_accumbens_basal_ganglia	COVID19_HGI_B1_ALL_eur_leave_ukbb_23andme_20210107	3_100751728_T_C	0.70626	0.0003096	3570	0.414119911291264	0.455603307737587	0.0555836802507077	0.0611380773612994	0.0135550233591422	0.0210950240027064
3_100646362_102035347	ENSG00000138468.11	SENP7	Brain_Anterior_cingulate_cortex_BA24	COVID19_HGI_C2_ALL_eur_leave_23andme_20210107	3_101433440_C_T	0.0471867	3.511e-10	3804	0.000101251647590468	3.58946318833645e-05	0.671862408498543	0.238091438193054	0.0899090070289293	0.0616780672823209
3_100646362_102035347	ENSG00000138468.11	SENP7	Brain_Caudate_basal_ganglia	COVID19_HGI_B2_ALL_leave_23andme_20210107	3_101308874_C_T	0.0382549	0.0006623	3471	0.697674221344065	0.277606564208098	0.0160407030738361	0.00638034337382319	0.002298168000178	0.0212162121844304
3_100646362_102035347	ENSG00000138468.11	SENP7	Artery_Coronary	COVID19_HGI_C2_ALL_eur_leave_ukbb_23andme_20210107	3_101316837_G_A	3.73534e-06	1.437e-07	3818	0.00317134048753955	0.0144189628643096	0.0414043770519956	0.187497541732049	0.753507777864106	0.118521301823939
3_100646362_102035347	ENSG00000138468.11	SENP7	Brain_Frontal_Cortex_BA9	COVID19_HGI_B2_ALL_leave_UKBB_23andme_20210107	3_100840821_G_A	0.0259867	0.001975	3142	0.779929835496462	0.208251135034292	0.00864738667917023	0.00230809811964557	0.000863544670430403	0.0361004511999917
3_100646362_102035347	ENSG00000138468.11	SENP7	Brain_Nucleus_accumbens_basal_ganglia	COVID19_HGI_C2_ALL_leave_23andme_20210107	3_101433515_T_C	0.0587852	3.638e-10	3684	7.50088355442165e-05	8.57359968364861e-05	0.432317096167604	0.494070163492767	0.0734519955072475	0.0485547709095662
3_100646362_102035347	ENSG00000138468.11	SENP7	Vagina	COVID19_HGI_C2_ALL_eur_leave_ukbb_23andme_20210107	3_101316837_G_A	0.000775282	1.437e-07	3816	0.0155393233203844	0.0442373167417218	0.20287719434017	0.577390464008447	0.159955701589277	0.0955549667386891
3_100646362_102035347	ENSG00000138468.11	SENP7	Brain_Substantia_nigra	COVID19_HGI_B2_ALL_eur_leave_ukbb_23andme_20210107	3_101903400_G_A	0.890988	0.0003091	3628	0.720058333937193	0.265340287638879	0.00994210742675538	0.00366265328399327	0.000996617713179278	0.198500533248736
3_100646362_102035347	ENSG00000138468.11	SENP7	Cells_EBV-transformed_lymphocytes	COVID19_HGI_B2_ALL_leave_UKBB_23andme_20210107	3_101237307_A_G	2.75521e-06	0.0215	3142	0.105807500089544	0.879607464607381	0.00117312907544844	0.0097488884633607	0.00366301776426678	0.0150023160236001
3_100646362_102035347	ENSG00000138468.11	SENP7	Nerve_Tibial	COVID19_HGI_C2_ALL_leave_23andme_20210107	3_101324063_G_A	7.63795e-15	1.052e-09	3687	2.21339153949339e-14	0.000170809113846678	1.27569905519888e-10	0.984451316180997	0.0153778745775639	0.103123251739947
3_100646362_102035347	ENSG00000138468.11	SENP7	Muscle_Skeletal	COVID19_HGI_B2_ALL_leave_23andme_20210107	3_101086475_A_G	2.13254e-09	0.001257	3471	1.25883671094312e-05	0.970387678005476	2.89427719713967e-07	0.0223035479520572	0.00729589624763715	0.0320793506564344
3_100646362_102035347	ENSG00000138468.11	SENP7	Whole_Blood	COVID19_HGI_A2_ALL_leave_23andme_20210107	3_101261559_A_G	1.05305e-23	0.1286	3476	5.79875451852458e-15	0.978963888258776	1.08722507350752e-16	0.0183521900771091	0.0026839216641126	0.178312062108779
3_100646362_102035347	ENSG00000138468.11	SENP7	Uterus	COVID19_HGI_A2_ALL_leave_UKBB_23andme_20210107	3_101883291_C_T	0.949313	0.0009661	3476	0.69954696241439	0.279544399421618	0.0138744878451431	0.00554286181477701	0.00149128850407225	0.0275526426260383
3_100646362_102035347	ENSG00000138468.11	SENP7	Spleen	COVID19_HGI_A2_ALL_leave_23andme_20210107	3_101311233_G_A	1.89494e-08	0.5703	3476	0.00900627199909509	0.970716426700644	0.000168861170186876	0.0181983298723636	0.00191011025771081	0.00937160537205211
3_100646362_102035347	ENSG00000138468.11	SENP7	Brain_Frontal_Cortex_BA9	COVID19_HGI_B1_ALL_leave_23andme_20210107	3_101846378_C_G	0.0643875	0.00826	3489	0.731881584495319	0.220497868263054	0.0341966370152048	0.0102994787810916	0.00312443144533014	0.0121119861337349
3_100646362_102035347	ENSG00000138468.11	SENP7	Esophagus_Gastroesophageal_Junction	COVID19_HGI_B1_ALL_eur_leave_23andme_20210107	3_101111108_G_C	2.35578e-08	0.6916	3578	0.00511768852720377	0.902782286677644	0.000473418536006757	0.083504946049928	0.00812166020921789	0.0102729137385059
3_100646362_102035347	ENSG00000138468.11	SENP7	Testis	COVID19_HGI_B2_ALL_leave_23andme_20210107	3_101197190_C_T	0.000400735	0.001072	3471	0.525282736673877	0.442889755331411	0.0120771330673007	0.010173202759171	0.00957717216824035	0.0430013719380718
3_100646362_102035347	ENSG00000138468.11	SENP7	Brain_Hippocampus	COVID19_HGI_B2_ALL_eur_leave_ukbb_23andme_20210107	3_101903400_G_A	0.995628	0.0003091	3642	0.733105576613237	0.252158944711208	0.0102425051494648	0.00352204044765578	0.000970933078434236	0.20730006514605
3_100646362_102035347	ENSG00000138468.11	SENP7	Brain_Nucleus_accumbens_basal_ganglia	COVID19_HGI_B1_ALL_leave_23andme_20210107	3_101268080_T_A	0.000134455	0.6922	3487	0.453358266576904	0.497517898123784	0.0211521563457421	0.0232077307646082	0.00476394818896087	0.00412932028857824
3_100646362_102035347	ENSG00000138468.11	SENP7	Esophagus_Gastroesophageal_Junction	COVID19_HGI_C2_ALL_leave_UKBB_23andme_20210107	3_101308874_C_T	1.01234e-07	2.845e-07	3589	0.00018813315769314	0.0351117670603992	0.00213689795730686	0.398250357726528	0.564312844098073	0.117488862578295
3_100646362_102035347	ENSG00000138468.11	SENP7	Adipose_Visceral_Omentum	COVID19_HGI_B2_ALL_eur_leave_ukbb_23andme_20210107	3_101153150_T_C	8.97027e-11	0.08014	3649	1.21474312914489e-05	0.982349826492624	1.70762846339055e-07	0.0138055771721222	0.00383227814111615	0.0124185717457563
3_100646362_102035347	ENSG00000138468.11	SENP7	Pancreas	COVID19_HGI_B1_ALL_leave_23andme_20210107	3_101274807_G_T	1.44496e-05	0.5739	3489	0.466682792515712	0.484209387990292	0.0218054155139136	0.0226196502411629	0.00468275373891966	0.0386251373982859
3_100646362_102035347	ENSG00000138468.11	SENP7	Minor_Salivary_Gland	COVID19_HGI_B1_ALL_leave_UKBB_23andme_20210107	3_100843733_G_A	0.967823	0.00191	3202	0.517742832542122	0.408124881444256	0.0374958558248858	0.0295500426567169	0.00708638753201971	0.00856961708353674
3_100646362_102035347	ENSG00000138468.11	SENP7	Brain_Caudate_basal_ganglia	COVID19_HGI_B1_ALL_eur_leave_ukbb_23andme_20210107	3_100751728_T_C	0.585882	0.0003096	3571	0.621816486300103	0.251916281009539	0.0834957342146463	0.033817641781948	0.00895385669376388	0.0482639484631746
3_100646362_102035347	ENSG00000138468.11	SENP7	Lung	COVID19_HGI_C2_ALL_leave_23andme_20210107	3_101316837_G_A	8.40425e-08	5.892e-10	3687	2.66438191652967e-10	0.000173348478096873	1.53562956799945e-06	0.999101720897437	0.00072339472846169	0.228488771301795
3_100646362_102035347	ENSG00000138468.11	SENP7	Esophagus_Gastroesophageal_Junction	COVID19_HGI_B2_ALL_leave_23andme_20210107	3_101111108_G_C	2.35578e-08	0.0009871	3471	0.00513283080516008	0.948831419098268	0.000118012408019312	0.0217911025868707	0.024126635101682	0.0800995324696913
3_100646362_102035347	ENSG00000138468.11	SENP7	Artery_Tibial	COVID19_HGI_C2_ALL_eur_leave_23andme_20210107	3_101318318_G_T	3.37383e-17	1.661e-09	3820	7.9059200132738e-17	0.000150040626804209	5.24602875077791e-13	0.995600867932345	0.0042490914403259	0.107237275784789
3_100646362_102035347	ENSG00000138468.11	SENP7	Pituitary	COVID19_HGI_C2_ALL_leave_UKBB_23andme_20210107	3_101466469_C_T	1.44889e-05	9.792e-07	3589	0.015350902342665	0.0159724912593255	0.174362203138921	0.18080897407241	0.613505429186679	0.0850616981430419
3_100646362_102035347	ENSG00000138468.11	SENP7	Thyroid	COVID19_HGI_C2_ALL_leave_UKBB_23andme_20210107	3_101150716_G_GA	1.4615e-18	5.067e-05	3589	8.55996303979269e-14	0.0771419112137096	9.7227770790891e-13	0.876164573635312	0.046693515149922	0.0205022913414822
3_100646362_102035347	ENSG00000138468.11	SENP7	Whole_Blood	COVID19_HGI_B2_ALL_eur_leave_ukbb_23andme_20210107	3_101261559_A_G	1.05305e-23	0.3925	3649	6.02981010947528e-15	0.984801028687401	8.47642198974888e-17	0.0138425108314187	0.00135646048117765	0.151058527703093
3_100646362_102035347	ENSG00000138468.11	SENP7	Brain_Anterior_cingulate_cortex_BA24	COVID19_HGI_B2_ALL_leave_UKBB_23andme_20210107	3_100840821_G_A	0.789924	0.001975	3142	0.769222258230415	0.219046870695998	0.00852866758829501	0.00242788388215004	0.000774319603141837	0.0180806127718035
3_100646362_102035347	ENSG00000138468.11	SENP7	Adipose_Visceral_Omentum	COVID19_HGI_B2_ALL_leave_23andme_20210107	3_101111108_G_C	4.32401e-10	0.0009871	3471	1.15750103404862e-05	0.969435111846311	2.66128944237938e-07	0.022280670374491	0.00827237663991283	0.0338935624731245
3_100646362_102035347	ENSG00000138468.11	SENP7	Brain_Nucleus_accumbens_basal_ganglia	COVID19_HGI_B1_ALL_leave_UKBB_23andme_20210107	3_100843733_G_A	0.435455	0.00191	3205	0.448742286540123	0.476638421892513	0.0325189367618841	0.0345329141781491	0.00756744062733077	0.00735377607402326
3_100646362_102035347	ENSG00000138468.11	SENP7	Brain_Spinal_cord_cervical_c-1	COVID19_HGI_B1_ALL_eur_leave_23andme_20210107	3_101847118_G_A	0.162076	0.0001856	3549	0.683456625086566	0.226856253412255	0.0626135799918672	0.0207767077466442	0.00629683376266766	0.156329537072981
3_100646362_102035347	ENSG00000138468.11	SENP7	Brain_Amygdala	COVID19_HGI_B2_ALL_leave_23andme_20210107	3_101603126_T_C	0.451686	0.001046	3468	0.732453351384843	0.243548437986701	0.0168272001638223	0.00559364355444948	0.00157736691018447	0.0158895891856603
3_100646362_102035347	ENSG00000138468.11	SENP7	Spleen	COVID19_HGI_B2_ALL_eur_leave_23andme_20210107	3_101306999_C_T	2.25017e-08	0.003541	3647	0.00964858590092468	0.967246872283861	0.000147894051341501	0.0148178740802566	0.00813877368361591	0.0356288974631637
3_100646362_102035347	ENSG00000138468.11	SENP7	Thyroid	COVID19_HGI_B1_ALL_leave_UKBB_23andme_20210107	3_101043906_G_A	2.03039e-19	0.6787	3205	1.05920770658256e-12	0.9208020359417	7.67574384255822e-14	0.0667151336103204	0.0124828304468427	0.0128907914001807
3_100646362_102035347	ENSG00000138468.11	SENP7	Artery_Coronary	COVID19_HGI_B1_ALL_leave_UKBB_23andme_20210107	3_101279006_C_T	2.09194e-06	0.2802	3203	0.175012913794093	0.747417654064796	0.0126776931609049	0.0541311394228894	0.0107605995573167	0.0100384883693301
3_100646362_102035347	ENSG00000138468.11	SENP7	Colon_Transverse	COVID19_HGI_B1_ALL_leave_23andme_20210107	3_101086475_A_G	1.5729e-09	0.4071	3489	0.00743407110175313	0.939429074281612	0.000347351588559476	0.0438852389078119	0.00890426412026348	0.146700168951263
3_100646362_102035347	ENSG00000138468.11	SENP7	Brain_Substantia_nigra	COVID19_HGI_C2_ALL_eur_leave_23andme_20210107	3_101435225_C_T	0.123704	3.562e-10	3793	9.82526330194442e-05	3.7855827283955e-05	0.651962226637338	0.251098189358505	0.0968034755438543	0.0347705048946014
3_100646362_102035347	ENSG00000138468.11	SENP7	Adipose_Subcutaneous	COVID19_HGI_B1_ALL_eur_leave_23andme_20210107	3_101268080_T_A	8.54339e-14	0.6243	3579	1.01680612627497e-07	0.907822097108554	9.40779171786954e-09	0.0839862001195964	0.00819159168344455	0.04966930515003
3_100646362_102035347	ENSG00000138468.11	SENP7	Brain_Spinal_cord_cervical_c-1	COVID19_HGI_C2_ALL_leave_23andme_20210107	3_101433515_T_C	0.23556	3.638e-10	3673	0.000119382492415185	4.09944606855506e-05	0.688066829721619	0.236198002929503	0.0755747903957763	0.0413379740952339
3_100646362_102035347	ENSG00000138468.11	SENP7	Pituitary	COVID19_HGI_B1_ALL_eur_leave_ukbb_23andme_20210107	3_101466469_C_T	1.44889e-05	0.0556	3579	0.433098243319888	0.428163092014749	0.0582203339453081	0.0575339292656893	0.0229844014543657	0.0276712180037938
3_100646362_102035347	ENSG00000138468.11	SENP7	Cells_Transformed_fibroblasts	COVID19_HGI_C2_ALL_leave_23andme_20210107	3_101433515_T_C	0.000262972	3.638e-10	3687	8.13860830138458e-07	0.000168889850421063	0.00469072675821576	0.973383168893973	0.0217564006365601	0.0772383808601048
3_100646362_102035347	ENSG00000138468.11	SENP7	Cells_EBV-transformed_lymphocytes	COVID19_HGI_B1_ALL_eur_leave_ukbb_23andme_20210107	3_101274807_G_T	5.48518e-07	0.2177	3576	0.0932488609995183	0.770963033015552	0.0125272693127604	0.103553263090567	0.0197075735816021	0.00996879533326952
3_100646362_102035347	ENSG00000138468.11	SENP7	Brain_Spinal_cord_cervical_c-1	COVID19_HGI_B1_ALL_eur_leave_ukbb_23andme_20210107	3_100751728_T_C	0.98488	0.0003096	3549	0.657129782745859	0.218117719614545	0.0876155046381166	0.029073701949734	0.0080632910517452	0.0548619643736088
3_100646362_102035347	ENSG00000138468.11	SENP7	Brain_Putamen_basal_ganglia	COVID19_HGI_B2_ALL_eur_leave_23andme_20210107	3_101757173_A_G	0.272123	0.004552	3640	0.736383669967194	0.247559316388687	0.0112637556969644	0.00378567016463681	0.00100758778251756	0.012746557289119
3_100646362_102035347	ENSG00000138468.11	SENP7	Brain_Hypothalamus	COVID19_HGI_B1_ALL_leave_UKBB_23andme_20210107	3_100843733_G_A	0.67069	0.00191	3203	0.717102125166463	0.210976663793351	0.0519128842741501	0.0152684084208932	0.00473991834514303	0.018844718756439
3_100646362_102035347	ENSG00000138468.11	SENP7	Adipose_Visceral_Omentum	COVID19_HGI_A2_ALL_leave_UKBB_23andme_20210107	3_101153150_T_C	8.97027e-11	0.2264	3477	1.16572653741261e-05	0.977789859265235	2.31287959435213e-07	0.019397205219332	0.00280104696209891	0.0111302031543123
3_100646362_102035347	ENSG00000138468.11	SENP7	Spleen	COVID19_HGI_A2_ALL_eur_leave_ukbb_23andme_20210107	3_101317630_TAATC_T	1.91064e-08	0.2205	3873	0.00891901252871277	0.963579064187846	0.000231487635343621	0.0250068546725736	0.00226358097552447	0.0189941265201407
3_100646362_102035347	ENSG00000138468.11	SENP7	Brain_Substantia_nigra	COVID19_HGI_A2_ALL_leave_UKBB_23andme_20210107	3_101883291_C_T	0.556553	0.0009661	3474	0.723164248450572	0.256015141862417	0.0143295036161958	0.00507152187963055	0.00141958419118449	0.0305610529675059
3_100646362_102035347	ENSG00000138468.11	SENP7	Brain_Cerebellum	COVID19_HGI_C2_ALL_leave_23andme_20210107	3_101433515_T_C	0.0344836	3.638e-10	3687	8.56555208302291e-05	5.64339398438111e-05	0.493679789797611	0.325078677036591	0.181099443705125	0.0305260314523868
3_100646362_102035347	ENSG00000138468.11	SENP7	Cells_Transformed_fibroblasts	COVID19_HGI_C2_ALL_eur_leave_23andme_20210107	3_101433515_T_C	0.000262972	4.32e-10	3820	7.065379307846e-07	0.000146740829005176	0.00468828206228751	0.973687600301997	0.0214766702687801	0.0592410125962939
3_100646362_102035347	ENSG00000138468.11	SENP7	Breast_Mammary_Tissue	COVID19_HGI_B2_ALL_eur_leave_23andme_20210107	3_101268080_T_A	3.9273e-06	0.09051	3649	0.0741524800083279	0.905166486960938	0.00113736714590233	0.0138779781732298	0.00566568771160152	0.00891994293143575
3_100646362_102035347	ENSG00000138468.11	SENP7	Brain_Spinal_cord_cervical_c-1	COVID19_HGI_C2_ALL_eur_leave_23andme_20210107	3_101433440_C_T	0.19051	3.511e-10	3789	0.000102969862731992	3.65185380952643e-05	0.683263735503191	0.242246967245148	0.0743498088508346	0.041544522647109
3_100646362_102035347	ENSG00000138468.11	SENP7	Adipose_Visceral_Omentum	COVID19_HGI_A2_ALL_eur_leave_23andme_20210107	3_101153150_T_C	8.97027e-11	0.2281	3879	1.16131939978025e-05	0.974962796152782	2.74292450485286e-07	0.0230256820301052	0.00199963433066418	0.0114347689816765
3_100646362_102035347	ENSG00000138468.11	SENP7	Pancreas	COVID19_HGI_B2_ALL_eur_leave_ukbb_23andme_20210107	3_101903400_G_A	0.0626529	0.0003091	3649	0.47964758211855	0.504658338528114	0.00674265895373838	0.00709238931230224	0.00185903108729482	0.0866357585942707
3_100646362_102035347	ENSG00000138468.11	SENP7	Vagina	COVID19_HGI_B2_ALL_eur_leave_23andme_20210107	3_101100014_G_A	1.12817e-05	0.03917	3646	0.262467673334528	0.717980284291356	0.0040229379738496	0.0110002173869007	0.00452888701336658	0.00595894453270519
3_100646362_102035347	ENSG00000138468.11	SENP7	Ovary	COVID19_HGI_B1_ALL_eur_leave_23andme_20210107	3_101847118_G_A	0.317435	0.0001856	3576	0.626973251299113	0.282399094518754	0.0579402233643353	0.0260906355514077	0.00659679526639044	0.121223485905757
3_100646362_102035347	ENSG00000138468.11	SENP7	Muscle_Skeletal	COVID19_HGI_B1_ALL_eur_leave_23andme_20210107	3_101100207_A_C	1.38692e-10	0.5977	3579	1.23130521411893e-05	0.907902381641925	1.13924008679951e-06	0.0839937294376864	0.00809043662816069	0.0236705140634963
3_100646362_102035347	ENSG00000138468.11	SENP7	Esophagus_Mucosa	COVID19_HGI_B2_ALL_eur_leave_ukbb_23andme_20210107	3_101270425_A_G	2.25552e-10	0.14	3649	3.87491432828056e-05	0.982123935760764	5.44717137427213e-07	0.0138021994141811	0.00403457096463465	0.023979697662234
3_100646362_102035347	ENSG00000138468.11	SENP7	Colon_Sigmoid	COVID19_HGI_B2_ALL_eur_leave_23andme_20210107	3_101316837_G_A	6.02544e-10	0.003371	3649	0.00130077132205578	0.95855604686965	1.99515183561228e-05	0.0146770986125188	0.0254461316774194	0.0711832303687149
3_100646362_102035347	ENSG00000138468.11	SENP7	Vagina	COVID19_HGI_A2_ALL_eur_leave_23andme_20210107	3_102003472_A_C	0.840947	0.0005625	3868	0.253304857844036	0.72257124831995	0.00578823536320682	0.0165095526634728	0.00182610580933441	0.0186986037645567
3_100646362_102035347	ENSG00000138468.11	SENP7	Nerve_Tibial	COVID19_HGI_A2_ALL_eur_leave_ukbb_23andme_20210107	3_101215356_T_C	1.24567e-17	0.4201	3885	1.25848013726915e-10	0.971453170664711	3.3603317419594e-12	0.0259366544074407	0.00261017479864127	0.0352817413806974
3_100646362_102035347	ENSG00000138468.11	SENP7	Adipose_Visceral_Omentum	COVID19_HGI_C2_ALL_eur_leave_23andme_20210107	3_101316837_G_A	1.88784e-08	9.005e-10	3820	1.77327912612942e-09	0.000148740867565885	1.1766718184867e-05	0.986967601422151	0.0128718892188181	0.117326127170644
3_100646362_102035347	ENSG00000138468.11	SENP7	Breast_Mammary_Tissue	COVID19_HGI_B1_ALL_leave_23andme_20210107	3_101268080_T_A	3.9273e-06	0.6922	3489	0.0717236371766719	0.87711753244079	0.00335123500563578	0.0409758497591136	0.00683174561778884	0.0129751429513374
3_100646362_102035347	ENSG00000138468.11	SENP7	Brain_Caudate_basal_ganglia	COVID19_HGI_B2_ALL_eur_leave_23andme_20210107	3_101313940_A_G	0.0236543	0.003794	3641	0.696309121509884	0.287219428620476	0.0106530413165404	0.00439283028523747	0.00142557826786194	0.00905650135847644
3_100646362_102035347	ENSG00000138468.11	SENP7	Liver	COVID19_HGI_C2_ALL_eur_leave_23andme_20210107	3_101433440_C_T	0.365554	3.511e-10	3820	0.000101533231295572	3.96091760049123e-05	0.673730887286564	0.262766107405088	0.0633618629010477	0.0344780463775734
3_100646362_102035347	ENSG00000138468.11	SENP7	Small_Intestine_Terminal_Ileum	COVID19_HGI_C2_ALL_eur_leave_23andme_20210107	3_101433440_C_T	0.246608	3.511e-10	3809	5.32872420160041e-05	9.18757336709265e-05	0.353591234575219	0.609611227063562	0.0366523753855325	0.0384940759696501
3_100646362_102035347	ENSG00000138468.11	SENP7	Brain_Substantia_nigra	COVID19_HGI_C2_ALL_leave_23andme_20210107	3_101316837_G_A	0.0116822	5.892e-10	3675	0.000113563405910251	4.24367106238502e-05	0.654528241231732	0.244485225561775	0.100830533089957	0.0558961543618582
3_100646362_102035347	ENSG00000138468.11	SENP7	Lung	COVID19_HGI_B1_ALL_leave_23andme_20210107	3_101268080_T_A	5.22938e-12	0.6922	3489	1.51347658811452e-06	0.948445473193985	7.0716097537079e-08	0.0443081831220478	0.0072447594912806	0.0215108938680763
3_100646362_102035347	ENSG00000138468.11	SENP7	Minor_Salivary_Gland	COVID19_HGI_B2_ALL_leave_23andme_20210107	3_101111108_G_C	0.000195497	0.0009871	3468	0.527067776028972	0.445461287952862	0.0120999646321804	0.0102213640867173	0.00514960729926755	0.03069361389729
3_100646362_102035347	ENSG00000138468.11	SENP7	Artery_Aorta	COVID19_HGI_A2_ALL_eur_leave_ukbb_23andme_20210107	3_101269942_G_A	3.38302e-10	0.114	3885	0.000588704463433275	0.970937568064604	1.57192969243099e-05	0.0259229621692956	0.00253504600574276	0.0767334015390858
3_100646362_102035347	ENSG00000138468.11	SENP7	Brain_Putamen_basal_ganglia	COVID19_HGI_C2_ALL_eur_leave_ukbb_23andme_20210107	3_101316837_G_A	0.54134	1.437e-07	3811	0.0499694195721883	0.0176015152141822	0.652388267887937	0.229750698607876	0.0502900987178161	0.0734405860404038
3_100646362_102035347	ENSG00000138468.11	SENP7	Muscle_Skeletal	COVID19_HGI_A2_ALL_leave_23andme_20210107	3_101100207_A_C	1.38692e-10	0.2281	3476	1.26928909610433e-05	0.979358067718867	2.37982643756656e-07	0.0183599955764046	0.0022690058311231	0.0240328419424709
3_100646362_102035347	ENSG00000138468.11	SENP7	Brain_Cortex	COVID19_HGI_B1_ALL_eur_leave_ukbb_23andme_20210107	3_100751728_T_C	0.11746	0.0003096	3570	0.547300941190126	0.325100262251721	0.0734110546142943	0.0435960446358675	0.0105916973079913	0.0475121585996077
3_100646362_102035347	ENSG00000138468.11	SENP7	Small_Intestine_Terminal_Ileum	COVID19_HGI_C2_ALL_eur_leave_ukbb_23andme_20210107	3_101316837_G_A	0.0626511	1.437e-07	3811	0.0248639479115851	0.0428965006015238	0.32461786409599	0.559999014006174	0.0476226733847273	0.0862341503298771
3_100646362_102035347	ENSG00000138468.11	SENP7	Esophagus_Muscularis	COVID19_HGI_B2_ALL_eur_leave_ukbb_23andme_20210107	3_101086475_A_G	4.81487e-15	0.1076	3649	1.47536810611126e-07	0.983327748012029	2.07400273483968e-09	0.0138203048110999	0.00285179756605675	0.0837348042326095
3_100646362_102035347	ENSG00000138468.11	SENP7	Brain_Cerebellar_Hemisphere	COVID19_HGI_B2_ALL_eur_leave_23andme_20210107	3_101374704_C_T	0.006868	0.006271	3643	0.661781669204408	0.321344580427218	0.010128301139243	0.00491621977595873	0.00182922945317288	0.00729381686552116
3_100646362_102035347	ENSG00000138468.11	SENP7	Heart_Left_Ventricle	COVID19_HGI_A2_ALL_eur_leave_23andme_20210107	3_101242470_A_G	4.06442e-12	0.2681	3879	2.57418970320494e-06	0.974974626253064	6.07998800191988e-08	0.0230259643055518	0.0019967744518008	0.0134623117298397
3_100646362_102035347	ENSG00000138468.11	SENP7	Prostate	COVID19_HGI_A2_ALL_eur_leave_ukbb_23andme_20210107	3_101670503_G_A	0.184492	0.0005719	3881	0.338041855522109	0.633742102055831	0.00900974412886703	0.0168886504081104	0.00231764788508261	0.0223152375171735
3_100646362_102035347	ENSG00000138468.11	SENP7	Esophagus_Gastroesophageal_Junction	COVID19_HGI_B2_ALL_leave_UKBB_23andme_20210107	3_101111108_G_C	2.35578e-08	0.01526	3142	0.00544066542019956	0.977980858668698	6.03227823058054e-05	0.010837575141743	0.00568057798705325	0.0349545032306064
3_100646362_102035347	ENSG00000138468.11	SENP7	Brain_Hippocampus	COVID19_HGI_A2_ALL_eur_leave_ukbb_23andme_20210107	3_101670503_G_A	0.757514	0.0005719	3876	0.711793925044104	0.260504678936588	0.0189422717745511	0.0069307264517771	0.00182839779298009	0.0511714740125098
3_100646362_102035347	ENSG00000138468.11	SENP7	Small_Intestine_Terminal_Ileum	COVID19_HGI_B2_ALL_eur_leave_23andme_20210107	3_101242751_A_G	4.2493e-06	0.2442	3639	0.371262473756023	0.612105524982853	0.0056735578636713	0.00935246657332888	0.00160597682412456	0.00842260995881327
3_100646362_102035347	ENSG00000138468.11	SENP7	Ovary	COVID19_HGI_C2_ALL_leave_23andme_20210107	3_101433515_T_C	0.0272741	3.638e-10	3686	9.64145678063564e-05	4.52414366192812e-05	0.555690083752553	0.260567635168949	0.183600625074073	0.0356349017565418
3_100646362_102035347	ENSG00000138468.11	SENP7	Stomach	COVID19_HGI_B2_ALL_eur_leave_ukbb_23andme_20210107	3_101243237_C_T	2.57571e-07	0.07619	3649	0.0171170089642066	0.965115678145719	0.000240622819871115	0.0135631764266848	0.00396351364351809	0.0187142234362994
3_100646362_102035347	ENSG00000138468.11	SENP7	Spleen	COVID19_HGI_B1_ALL_eur_leave_23andme_20210107	3_101281709_A_G	5.90287e-09	0.8115	3577	0.00903603419504406	0.899234183540852	0.000835171934464798	0.0831055698062806	0.00778904052335837	0.014957113160456
3_100646362_102035347	ENSG00000138468.11	SENP7	Lung	COVID19_HGI_B2_ALL_leave_23andme_20210107	3_101268080_T_A	5.22938e-12	0.05069	3471	1.50454272336754e-06	0.971308922651118	3.45919662058683e-08	0.0223256609339541	0.00636387728023845	0.0205211038460055
3_100646362_102035347	ENSG00000138468.11	SENP7	Brain_Amygdala	COVID19_HGI_B1_ALL_leave_23andme_20210107	3_101846378_C_G	0.215671	0.00826	3476	0.714865966073841	0.237855133710285	0.0331050976295304	0.0110117943568223	0.00316200822952183	0.00886763802677629
3_100646362_102035347	ENSG00000138468.11	SENP7	Brain_Caudate_basal_ganglia	COVID19_HGI_A2_ALL_eur_leave_ukbb_23andme_20210107	3_101670503_G_A	0.313988	0.0005719	3875	0.676626849732871	0.295992498555932	0.0177891130085177	0.00778009080526289	0.00181144789741711	0.0522996479339081
3_100646362_102035347	ENSG00000138468.11	SENP7	Stomach	COVID19_HGI_A2_ALL_eur_leave_ukbb_23andme_20210107	3_101243237_C_T	2.57571e-07	0.308	3885	0.0164183003834831	0.955217544769228	0.000438393378598418	0.0255033264529229	0.0024224350157674	0.0156996115366871
3_100646362_102035347	ENSG00000138468.11	SENP7	Artery_Coronary	COVID19_HGI_A2_ALL_eur_leave_23andme_20210107	3_102003472_A_C	0.931875	0.0005625	3873	0.175608726769307	0.799534394062255	0.00414097367991602	0.0188517027179028	0.00186420277061905	0.0122447702294447
3_100646362_102035347	ENSG00000138468.11	SENP7	Brain_Cerebellum	COVID19_HGI_A2_ALL_eur_leave_23andme_20210107	3_102003472_A_C	0.409756	0.0005625	3876	0.581435813857713	0.393925923498148	0.013720883942981	0.00929435040441721	0.00162302829674063	0.0485896036964162
3_100646362_102035347	ENSG00000138468.11	SENP7	Vagina	COVID19_HGI_B1_ALL_eur_leave_ukbb_23andme_20210107	3_100751728_T_C	0.743144	0.0003096	3574	0.233352935433281	0.632190803267975	0.0312417703899356	0.0846204094161689	0.0185940814926404	0.00896077081767735
3_100646362_102035347	ENSG00000138468.11	SENP7	Brain_Nucleus_accumbens_basal_ganglia	COVID19_HGI_A2_ALL_eur_leave_23andme_20210107	3_102003472_A_C	0.152523	0.0005625	3869	0.450619700849973	0.524616898261865	0.0105935394479006	0.012331287999342	0.00183857344091915	0.0357054928123493
3_100646362_102035347	ENSG00000138468.11	SENP7	Nerve_Tibial	COVID19_HGI_B2_ALL_eur_leave_ukbb_23andme_20210107	3_101268080_T_A	2.52556e-17	0.1462	3649	1.30382409162596e-10	0.983566810829124	1.83285426910141e-12	0.0138239079596516	0.00260928107900769	0.0438251963334445
3_100646362_102035347	ENSG00000138468.11	SENP7	Brain_Frontal_Cortex_BA9	COVID19_HGI_B2_ALL_eur_leave_ukbb_23andme_20210107	3_101903400_G_A	0.28522	0.0003091	3648	0.747823404434466	0.237316365186059	0.0105036456062569	0.00333223184324978	0.00102435292996801	0.206070187998316
3_100646362_102035347	ENSG00000138468.11	SENP7	Small_Intestine_Terminal_Ileum	COVID19_HGI_B1_ALL_leave_23andme_20210107	3_101084604_T_C	2.51746e-06	0.8509	3479	0.361893029579504	0.58848051803361	0.016851699499406	0.0273974628881604	0.00537728999931951	0.0139760013825571
3_100646362_102035347	ENSG00000138468.11	SENP7	Cells_EBV-transformed_lymphocytes	COVID19_HGI_B2_ALL_eur_leave_ukbb_23andme_20210107	3_101313413_C_G	2.29904e-06	0.04075	3647	0.104858414463478	0.87829870125626	0.00147285469362282	0.0123336594607908	0.00303637012584849	0.0149640459474351
3_100646362_102035347	ENSG00000138468.11	SENP7	Brain_Cerebellum	COVID19_HGI_C2_ALL_eur_leave_23andme_20210107	3_101435225_C_T	0.0286008	3.562e-10	3819	7.33785890711213e-05	4.92811487983557e-05	0.486908781195448	0.326822377709196	0.186146181357487	0.0296677413674397
3_100646362_102035347	ENSG00000138468.11	SENP7	Cells_EBV-transformed_lymphocytes	COVID19_HGI_A2_ALL_eur_leave_23andme_20210107	3_101274807_G_T	5.48518e-07	0.5247	3877	0.100545606139175	0.874590226091065	0.00237032686447192	0.0206162756082856	0.00187756529700244	0.00772595182644758
3_100646362_102035347	ENSG00000138468.11	SENP7	Ovary	COVID19_HGI_B1_ALL_leave_UKBB_23andme_20210107	3_100843733_G_A	0.626933	0.00191	3205	0.655638922160252	0.271360452688451	0.0475120827429593	0.0196588055456492	0.00582973686268798	0.0131793284958174
3_100646362_102035347	ENSG00000138468.11	SENP7	Small_Intestine_Terminal_Ileum	COVID19_HGI_C2_ALL_leave_UKBB_23andme_20210107	3_101316837_G_A	0.0626511	2.045e-07	3583	0.0285870875921973	0.0486287891022298	0.324703980272144	0.552300146337488	0.0457799966959411	0.0711288769426391
3_100646362_102035347	ENSG00000138468.11	SENP7	Adrenal_Gland	COVID19_HGI_A2_ALL_eur_leave_23andme_20210107	3_101253091_A_T	3.85908e-08	0.2438	3877	0.00528460905577946	0.969745059444829	0.000124716362792625	0.0228839463280771	0.00196166880852182	0.00814439177957126
3_100646362_102035347	ENSG00000138468.11	SENP7	Brain_Cerebellar_Hemisphere	COVID19_HGI_B1_ALL_leave_UKBB_23andme_20210107	3_100843733_G_A	0.193027	0.00191	3200	0.645180684955989	0.282138060007753	0.0466781651574176	0.0204068048753531	0.0055962850034872	0.0167397391919998
3_100646362_102035347	ENSG00000138468.11	SENP7	Esophagus_Muscularis	COVID19_HGI_B1_ALL_eur_leave_ukbb_23andme_20210107	3_101243634_T_C	2.71125e-15	0.08972	3579	1.27621202592887e-07	0.848995106975348	1.71558050582342e-08	0.114091415304791	0.0369133329428537	0.0778092450144045
3_100646362_102035347	ENSG00000138468.11	SENP7	Muscle_Skeletal	COVID19_HGI_B2_ALL_eur_leave_23andme_20210107	3_101100207_A_C	1.38692e-10	0.03795	3649	1.31674965876145e-05	0.978668010647231	2.01965976200011e-07	0.0150047125874381	0.00631390730276605	0.0285418333887674
3_100646362_102035347	ENSG00000138468.11	SENP7	Artery_Aorta	COVID19_HGI_B1_ALL_leave_UKBB_23andme_20210107	3_101235101_T_C	1.72168e-10	0.3986	3205	0.000624382340664881	0.921497623415655	4.52470169634948e-05	0.0667669576793881	0.0110657895473282	0.0617395507866512
3_100646362_102035347	ENSG00000138468.11	SENP7	Prostate	COVID19_HGI_C2_ALL_eur_leave_23andme_20210107	3_101435225_C_T	0.00691589	3.562e-10	3819	4.4834223591671e-05	8.34390933990959e-05	0.297500639274014	0.553517110058363	0.148853977350633	0.0441535631785216
3_100646362_102035347	ENSG00000138468.11	SENP7	Stomach	COVID19_HGI_B2_ALL_leave_UKBB_23andme_20210107	3_101237307_A_G	4.50712e-07	0.0215	3142	0.0171634346370656	0.966899561164898	0.00019029770281181	0.0107153617018332	0.00503134479339115	0.0275842159319084
3_100646362_102035347	ENSG00000138468.11	SENP7	Stomach	COVID19_HGI_B2_ALL_eur_leave_23andme_20210107	3_101243237_C_T	2.57571e-07	0.033	3649	0.0170508453085515	0.96138514429312	0.000261529638140644	0.0147393749606652	0.00656310579952256	0.0193893528144644
3_100646362_102035347	ENSG00000138468.11	SENP7	Brain_Caudate_basal_ganglia	COVID19_HGI_A2_ALL_leave_23andme_20210107	3_101883291_C_T	0.843418	0.0003826	3476	0.701356737007144	0.278988643953424	0.0131499381032878	0.00522956277920594	0.00127511815693891	0.0516999472446323
3_100646362_102035347	ENSG00000138468.11	SENP7	Brain_Putamen_basal_ganglia	COVID19_HGI_A2_ALL_leave_UKBB_23andme_20210107	3_101883291_C_T	0.355272	0.0009661	3477	0.74331842419092	0.235896668990939	0.0147479358172031	0.0046789900644616	0.00135798093647672	0.0347162794452012
3_100646362_102035347	ENSG00000138468.11	SENP7	Esophagus_Gastroesophageal_Junction	COVID19_HGI_B2_ALL_eur_leave_23andme_20210107	3_101111108_G_C	2.35578e-08	0.006279	3648	0.0054639105212743	0.969457031519953	8.3775963943735e-05	0.0148541574398869	0.0101411245549427	0.0386138119792411
3_100646362_102035347	ENSG00000138468.11	SENP7	Esophagus_Muscularis	COVID19_HGI_B1_ALL_eur_leave_23andme_20210107	3_101231731_C_T	2.8609e-15	0.9835	3579	1.36504381530207e-07	0.908090110775225	1.26297900536598e-08	0.0840112906808508	0.00789844940975302	0.0766854468437834
3_100646362_102035347	ENSG00000138468.11	SENP7	Breast_Mammary_Tissue	COVID19_HGI_C2_ALL_leave_UKBB_23andme_20210107	3_101327769_G_A	0.00273668	3.113e-07	3589	0.00546113505424102	0.0687752891980379	0.0620299392466426	0.781096910795568	0.0826367257055105	0.0375654079692783
3_100646362_102035347	ENSG00000138468.11	SENP7	Vagina	COVID19_HGI_C2_ALL_eur_leave_23andme_20210107	3_101316837_G_A	0.000775282	9.005e-10	3814	3.61921790849376e-05	0.000102645955426763	0.240155744412629	0.681035771642945	0.0786696458099144	0.0559305992836575
3_100646362_102035347	ENSG00000138468.11	SENP7	Artery_Tibial	COVID19_HGI_A2_ALL_leave_23andme_20210107	3_101219889_G_C	2.21483e-19	0.1413	3476	5.16034115791888e-13	0.979338116705969	9.67527126181879e-15	0.0183595882199137	0.00230229507359199	0.0115257976865822
3_100646362_102035347	ENSG00000138468.11	SENP7	Stomach	COVID19_HGI_C2_ALL_leave_UKBB_23andme_20210107	3_101316837_G_A	1.79553e-05	2.045e-07	3589	0.00115504020716764	0.0669340802618951	0.0131194473614781	0.760107614477009	0.15868381769245	0.115505424269635
3_100646362_102035347	ENSG00000138468.11	SENP7	Brain_Caudate_basal_ganglia	COVID19_HGI_A2_ALL_leave_UKBB_23andme_20210107	3_101883291_C_T	0.843418	0.0009661	3477	0.700480929778212	0.278703922226522	0.0138980112120702	0.00552828379231378	0.00138885299088207	0.0267106393645602
3_100646362_102035347	ENSG00000138468.11	SENP7	Minor_Salivary_Gland	COVID19_HGI_B1_ALL_leave_23andme_20210107	3_101846378_C_G	0.485113	0.00826	3486	0.520174616393789	0.430982408079871	0.0242774222048002	0.0201102168409783	0.00445533648056152	0.0038375119743611
3_100646362_102035347	ENSG00000138468.11	SENP7	Pancreas	COVID19_HGI_B1_ALL_eur_leave_ukbb_23andme_20210107	3_101274807_G_T	1.44496e-05	0.2177	3579	0.426816992678994	0.443723939776401	0.0573759608370179	0.0596362734092101	0.0124468332983771	0.0348928143932365
3_100646362_102035347	ENSG00000138468.11	SENP7	Muscle_Skeletal	COVID19_HGI_B1_ALL_leave_23andme_20210107	3_101100207_A_C	1.38692e-10	0.7048	3489	1.27038713619041e-05	0.948519143832701	5.93579189385474e-07	0.0443117142443092	0.00715584447243878	0.0229032675088439
3_100646362_102035347	ENSG00000138468.11	SENP7	Adipose_Visceral_Omentum	COVID19_HGI_A2_ALL_leave_23andme_20210107	3_101153150_T_C	8.97027e-11	0.192	3476	1.16757642686449e-05	0.979341510601312	2.18912244425616e-07	0.0183596672206006	0.00228692750157378	0.0113287159735538
3_100646362_102035347	ENSG00000138468.11	SENP7	Brain_Hypothalamus	COVID19_HGI_B1_ALL_eur_leave_23andme_20210107	3_101847118_G_A	0.227972	0.0001856	3574	0.684047488420053	0.225596076321983	0.0632095885786327	0.0208399580427681	0.00630688863656337	0.150074227925921
3_100646362_102035347	ENSG00000138468.11	SENP7	Esophagus_Mucosa	COVID19_HGI_B1_ALL_eur_leave_ukbb_23andme_20210107	3_101259208_C_T	6.82725e-10	0.08162	3579	3.43144390443368e-05	0.860514885773155	4.61280582667159e-06	0.115653111154001	0.0237930758279721	0.0171051431711656
3_100646362_102035347	ENSG00000138468.11	SENP7	Muscle_Skeletal	COVID19_HGI_A2_ALL_eur_leave_23andme_20210107	3_101100207_A_C	1.38692e-10	0.235	3879	1.26338607523985e-05	0.974918007681767	2.98399615602821e-07	0.0230245793231788	0.00204448073468571	0.0261276067235476
3_100646362_102035347	ENSG00000138468.11	SENP7	Skin_Sun_Exposed_Lower_leg	COVID19_HGI_C2_ALL_leave_23andme_20210107	3_101048729_G_A	1.48636e-17	0.002852	3687	3.00966922913634e-14	0.000173464489851437	1.73463760187189e-10	0.99977102821484	5.55071218165007e-05	0.0229385041093438
3_100646362_102035347	ENSG00000138468.11	SENP7	Brain_Cerebellar_Hemisphere	COVID19_HGI_A2_ALL_eur_leave_23andme_20210107	3_102003472_A_C	0.745202	0.0005625	3872	0.643896195004906	0.331453373317528	0.0151614586861494	0.00780285856983495	0.001686114421582	0.0500517815007302
3_100646362_102035347	ENSG00000138468.11	SENP7	Colon_Sigmoid	COVID19_HGI_C2_ALL_eur_leave_ukbb_23andme_20210107	3_101316837_G_A	6.02544e-10	1.437e-07	3822	9.51541046950136e-06	0.00728719519802371	0.000124231402589638	0.0942419075396364	0.898337150449281	0.20003845713114
3_100646362_102035347	ENSG00000138468.11	SENP7	Muscle_Skeletal	COVID19_HGI_C2_ALL_eur_leave_ukbb_23andme_20210107	3_101086475_A_G	2.13254e-09	1.395e-05	3822	8.88360289801114e-07	0.0685519062989468	1.15982642220913e-05	0.89496427477402	0.0364713323025219	0.031640777955629
3_100646362_102035347	ENSG00000138468.11	SENP7	Cells_Transformed_fibroblasts	COVID19_HGI_A2_ALL_leave_23andme_20210107	3_101268080_T_A	6.15082e-08	0.5246	3476	0.00471758313407515	0.974490127116617	8.84513157668166e-05	0.0182685588917427	0.00243527954179739	0.0127868512599258
3_100646362_102035347	ENSG00000138468.11	SENP7	Testis	COVID19_HGI_A2_ALL_leave_23andme_20210107	3_101883291_C_T	0.31067	0.0003826	3476	0.529671393588239	0.4504629168777	0.00993096048451675	0.00844436773373221	0.00149036131581288	0.0399814966940817
3_100646362_102035347	ENSG00000138468.11	SENP7	Testis	COVID19_HGI_C2_ALL_eur_leave_23andme_20210107	3_101433515_T_C	0.00489241	4.32e-10	3820	5.39807142262879e-05	4.80263822969002e-05	0.358192820498024	0.318359086701849	0.323346085703604	0.0340726708409803
3_100646362_102035347	ENSG00000138468.11	SENP7	Pancreas	COVID19_HGI_A2_ALL_leave_UKBB_23andme_20210107	3_101349644_C_A	4.42052e-05	0.08608	3477	0.478075054457057	0.500532000625466	0.00948532955659336	0.00992891171887845	0.0019787036420057	0.0385425945718898
3_100646362_102035347	ENSG00000138468.11	SENP7	Pituitary	COVID19_HGI_C2_ALL_leave_23andme_20210107	3_101466469_C_T	1.44889e-05	8.436e-10	3687	2.23054829235639e-05	2.34232720873917e-05	0.128558743374695	0.134264044487458	0.737131483382836	0.0859842386391788
3_100646362_102035347	ENSG00000138468.11	SENP7	Artery_Aorta	COVID19_HGI_A2_ALL_eur_leave_23andme_20210107	3_101129448_T_C	1.37585e-10	0.329	3879	0.000590853357740443	0.97448117207771	1.39553868989661e-05	0.0230144065553059	0.00189961262234391	0.0632705907576823
3_100646362_102035347	ENSG00000138468.11	SENP7	Heart_Left_Ventricle	COVID19_HGI_B1_ALL_eur_leave_ukbb_23andme_20210107	3_101242470_A_G	4.06442e-12	0.1343	3579	2.34146118267013e-06	0.860425298933576	3.14756880402177e-07	0.115640930176175	0.0239311146721873	0.0137525527515562
3_100646362_102035347	ENSG00000138468.11	SENP7	Esophagus_Mucosa	COVID19_HGI_B1_ALL_leave_23andme_20210107	3_101270425_A_G	2.25552e-10	0.9518	3489	3.74117134762563e-05	0.948374050168127	1.74803521903968e-06	0.0443048087110074	0.00728198137216956	0.0206977951221439
3_100646362_102035347	ENSG00000138468.11	SENP7	Brain_Hippocampus	COVID19_HGI_C2_ALL_leave_UKBB_23andme_20210107	3_101316837_G_A	0.774515	2.045e-07	3584	0.0577245900597335	0.0194969116063277	0.655660039095527	0.221408367153307	0.0457100920851055	0.059631495348449
3_100646362_102035347	ENSG00000138468.11	SENP7	Brain_Spinal_cord_cervical_c-1	COVID19_HGI_A2_ALL_eur_leave_23andme_20210107	3_102003472_A_C	0.0529969	0.0005625	3846	0.717228016738657	0.258535976151189	0.0166117331059699	0.00598631919952362	0.00163795480466043	0.0643341289173704
3_100646362_102035347	ENSG00000138468.11	SENP7	Adrenal_Gland	COVID19_HGI_C2_ALL_eur_leave_23andme_20210107	3_101316837_G_A	0.000749037	9.005e-10	3818	8.14916635127082e-07	0.000149313719010641	0.00540743656142918	0.990778003899127	0.00366443090379852	0.0450221653033531
3_100646362_102035347	ENSG00000138468.11	SENP7	Colon_Transverse	COVID19_HGI_C2_ALL_eur_leave_ukbb_23andme_20210107	3_101308874_C_T	1.10954e-07	1.82e-07	3822	0.000112523635854591	0.0157415851757089	0.00146908734536536	0.204741228482841	0.77793557536023	0.107706393591697
3_100646362_102035347	ENSG00000138468.11	SENP7	Brain_Frontal_Cortex_BA9	COVID19_HGI_C2_ALL_eur_leave_23andme_20210107	3_101433440_C_T	0.152707	3.511e-10	3819	0.000106406894187168	3.53719382823561e-05	0.706070419094573	0.234653846608368	0.0591339554645894	0.0582749891459239
3_100646362_102035347	ENSG00000138468.11	SENP7	Artery_Coronary	COVID19_HGI_C2_ALL_leave_23andme_20210107	3_101316837_G_A	3.73534e-06	5.892e-10	3684	1.29394606122381e-05	5.85273542409311e-05	0.074577214900876	0.336736657667767	0.588614660616504	0.112473622160539
3_100646362_102035347	ENSG00000138468.11	SENP7	Heart_Atrial_Appendage	COVID19_HGI_B1_ALL_eur_leave_ukbb_23andme_20210107	3_101150334_T_C	2.66581e-18	0.2356	3579	8.69770137361215e-11	0.860376567405532	1.16921064986691e-11	0.115634321319952	0.023989111175849	0.0184050086996689
3_100646362_102035347	ENSG00000138468.11	SENP7	Brain_Hippocampus	COVID19_HGI_C2_ALL_eur_leave_23andme_20210107	3_101433440_C_T	0.87223	3.511e-10	3812	0.00010549423921786	3.79598110483643e-05	0.700014428187879	0.251836985196289	0.0480051325655663	0.0405191795708955
3_100646362_102035347	ENSG00000138468.11	SENP7	Ovary	COVID19_HGI_A2_ALL_leave_23andme_20210107	3_101883291_C_T	0.680495	0.0003826	3476	0.676802816424499	0.303513858066803	0.0126895696220031	0.0056893637607172	0.00130439212597715	0.0554809940696053
3_100646362_102035347	ENSG00000138468.11	SENP7	Brain_Cerebellum	COVID19_HGI_C2_ALL_leave_UKBB_23andme_20210107	3_101316837_G_A	0.0329733	2.045e-07	3589	0.0409918459954733	0.0266063592976269	0.465603156020158	0.302041805431576	0.164756833255165	0.0413325881036803
3_100646362_102035347	ENSG00000138468.11	SENP7	Stomach	COVID19_HGI_B1_ALL_eur_leave_ukbb_23andme_20210107	3_101243237_C_T	2.57571e-07	0.1343	3579	0.0151573577450472	0.845388791893431	0.00203756640267266	0.113619744011897	0.0237965399469533	0.0160012929952087
3_100646362_102035347	ENSG00000138468.11	SENP7	Testis	COVID19_HGI_B2_ALL_eur_leave_23andme_20210107	3_101305170_T_G	0.0010448	0.003485	3649	0.530100917943094	0.450964987008703	0.00813080517352123	0.00691311057533981	0.00389017929934178	0.0206465067750351
3_100646362_102035347	ENSG00000138468.11	SENP7	Uterus	COVID19_HGI_C2_ALL_leave_UKBB_23andme_20210107	3_101316837_G_A	0.393323	2.045e-07	3587	0.054205041953695	0.0222973055764146	0.615683292390532	0.253207414702942	0.0546069453764172	0.0576055682785289
3_100646362_102035347	ENSG00000138468.11	SENP7	Prostate	COVID19_HGI_A2_ALL_leave_UKBB_23andme_20210107	3_101230934_C_G	0.000136526	0.04598	3477	0.347409913728959	0.63077197015005	0.00689284557356641	0.0125125259792893	0.00241274456813488	0.00956112861599318
3_100646362_102035347	ENSG00000138468.11	SENP7	Artery_Aorta	COVID19_HGI_A2_ALL_leave_23andme_20210107	3_101129448_T_C	1.37585e-10	0.21	3476	0.000593858583232641	0.97869886303474	1.11344244655568e-05	0.0183475563774504	0.0023485875801109	0.0697326466218873
3_100646362_102035347	ENSG00000138468.11	SENP7	Vagina	COVID19_HGI_B1_ALL_leave_UKBB_23andme_20210107	3_101228365_G_C	3.45954e-05	0.0893	3202	0.251864119588659	0.671225502964508	0.0182364028564037	0.0485904821599711	0.0100834924304587	0.00679904440362059
3_100646362_102035347	ENSG00000138468.11	SENP7	Artery_Tibial	COVID19_HGI_B1_ALL_eur_leave_23andme_20210107	3_101094143_T_G	1.94596e-19	0.4713	3579	4.91945698571479e-13	0.907807995517628	4.551627443097e-14	0.0839848798656653	0.0082071246161702	0.00980346610180063
3_100646362_102035347	ENSG00000138468.11	SENP7	Skin_Sun_Exposed_Lower_leg	COVID19_HGI_C2_ALL_leave_UKBB_23andme_20210107	3_101150716_G_GA	1.01902e-15	5.067e-05	3589	1.34265756697328e-11	0.0773838548998401	1.525048666279e-10	0.878915667938625	0.043700476995603	0.0212887120752273
3_100646362_102035347	ENSG00000138468.11	SENP7	Adipose_Subcutaneous	COVID19_HGI_C2_ALL_eur_leave_23andme_20210107	3_101327769_G_A	2.48593e-08	1.428e-09	3820	1.63897977702394e-11	0.000150657932765208	1.08755654215767e-07	0.999701145996202	0.000148087298989933	0.0872025466076386
3_100646362_102035347	ENSG00000138468.11	SENP7	Liver	COVID19_HGI_C2_ALL_eur_leave_ukbb_23andme_20210107	3_101316837_G_A	0.0810632	1.437e-07	3822	0.0472102735149217	0.0184311293940075	0.616368417757445	0.240555911320983	0.0774342680126426	0.0925409104439294
3_100646362_102035347	ENSG00000138468.11	SENP7	Spleen	COVID19_HGI_A2_ALL_eur_leave_23andme_20210107	3_101311233_G_A	1.89494e-08	0.409	3868	0.00895583486114344	0.967149930166913	0.000203565098134913	0.0219814976977713	0.0017091721760378	0.0125259368359804
3_100646362_102035347	ENSG00000138468.11	SENP7	Prostate	COVID19_HGI_B1_ALL_leave_UKBB_23andme_20210107	3_101223721_A_G	0.000136526	0.07239	3205	0.341945443594294	0.582436471142324	0.0247797067265311	0.0421986925423191	0.00863968599453214	0.00937801521966968
3_100646362_102035347	ENSG00000138468.11	SENP7	Nerve_Tibial	COVID19_HGI_B2_ALL_eur_leave_23andme_20210107	3_101268080_T_A	2.52556e-17	0.09051	3649	1.30029866490885e-10	0.980907331889267	1.99442686362195e-12	0.0150413223538153	0.00405134562489234	0.0329673345430661
3_100646362_102035347	ENSG00000138468.11	SENP7	Brain_Cortex	COVID19_HGI_B2_ALL_eur_leave_ukbb_23andme_20210107	3_101903400_G_A	0.210654	0.0003091	3640	0.614352098716807	0.370554510379814	0.00861521499845461	0.00519509662258102	0.00128307928234285	0.137958032915351
3_100646362_102035347	ENSG00000138468.11	SENP7	Uterus	COVID19_HGI_C2_ALL_eur_leave_ukbb_23andme_20210107	3_101316837_G_A	0.393323	1.437e-07	3811	0.0469164837708634	0.0203737563844993	0.612529607570087	0.265940310471793	0.0542398418027583	0.0727865076574914
3_100646362_102035347	ENSG00000138468.11	SENP7	Artery_Aorta	COVID19_HGI_B2_ALL_eur_leave_23andme_20210107	3_101111108_G_C	1.95965e-10	0.006279	3649	0.000652008868976282	0.965024067396339	1.0000656300737e-05	0.0147822209720911	0.0195317021062928	0.106050283019133
3_100646362_102035347	ENSG00000138468.11	SENP7	Heart_Left_Ventricle	COVID19_HGI_B1_ALL_leave_UKBB_23andme_20210107	3_101242470_A_G	4.06442e-12	0.2247	3205	2.50556633904169e-06	0.920538534064984	1.81570482158509e-07	0.0666957582711478	0.0127630205270477	0.01604803535371
3_100646362_102035347	ENSG00000138468.11	SENP7	Esophagus_Gastroesophageal_Junction	COVID19_HGI_B1_ALL_leave_UKBB_23andme_20210107	3_101122575_A_T	2.35578e-08	0.6383	3205	0.00519881401628117	0.91574995744387	0.000376741638359343	0.0663491829582218	0.0123253039432683	0.00819945043257575
3_100646362_102035347	ENSG00000138468.11	SENP7	Adrenal_Gland	COVID19_HGI_C2_ALL_leave_UKBB_23andme_20210107	3_101150716_G_GA	1.54243e-07	5.067e-05	3589	0.000418573218994478	0.0765678781515364	0.00475433606505224	0.869642534119183	0.0486166784452337	0.0166621417769876
3_100646362_102035347	ENSG00000138468.11	SENP7	Esophagus_Mucosa	COVID19_HGI_B2_ALL_eur_leave_23andme_20210107	3_101270425_A_G	2.25552e-10	0.08084	3649	3.86133649388927e-05	0.978682539378357	5.92260335315841e-07	0.0150049760606979	0.00627327893567006	0.0177915078750406
3_100646362_102035347	ENSG00000138468.11	SENP7	Brain_Spinal_cord_cervical_c-1	COVID19_HGI_C2_ALL_leave_UKBB_23andme_20210107	3_101316837_G_A	0.164345	2.045e-07	3580	0.0563082950731451	0.0188131510186745	0.639572013737577	0.213615561781308	0.0716909783892955	0.0601224675614455
3_100646362_102035347	ENSG00000138468.11	SENP7	Adipose_Visceral_Omentum	COVID19_HGI_C2_ALL_leave_23andme_20210107	3_101316837_G_A	1.88784e-08	5.892e-10	3687	2.03468564006752e-09	0.000170667354510443	1.17270103474551e-05	0.983633473047117	0.016184130553341	0.157387823285946
3_100646362_102035347	ENSG00000138468.11	SENP7	Spleen	COVID19_HGI_B2_ALL_eur_leave_ukbb_23andme_20210107	3_101281709_A_G	5.90287e-09	0.4272	3647	0.00971323269649214	0.973727553645656	0.000136428477875241	0.0136738685556446	0.0027489166243321	0.00928983103980932
3_100646362_102035347	ENSG00000138468.11	SENP7	Pituitary	COVID19_HGI_A2_ALL_eur_leave_23andme_20210107	3_102003472_A_C	0.420403	0.0005625	3879	0.470786963156187	0.504589520334436	0.0111195343679845	0.0119163305410965	0.0015876516002958	0.0403273806630326
3_100646362_102035347	ENSG00000138468.11	SENP7	Prostate	COVID19_HGI_B1_ALL_eur_leave_ukbb_23andme_20210107	3_100751728_T_C	0.261923	0.0003096	3578	0.314319135431049	0.553731517762445	0.0422462833966049	0.0744093785290579	0.0152936848808438	0.0162212349205272
3_100646362_102035347	ENSG00000138468.11	SENP7	Skin_Not_Sun_Exposed_Suprapubic	COVID19_HGI_B2_ALL_eur_leave_23andme_20210107	3_101086475_A_G	1.27755e-11	0.007515	3649	2.0295305233507e-06	0.977576657939747	3.1129388236318e-08	0.0149868526566889	0.00743442874365244	0.0197196914954065
3_100646362_102035347	ENSG00000138468.11	SENP7	Adipose_Subcutaneous	COVID19_HGI_B1_ALL_eur_leave_ukbb_23andme_20210107	3_101268080_T_A	8.54339e-14	0.2443	3579	9.64032582288979e-08	0.860704964220376	1.2959253412064e-08	0.115678839922506	0.0236160864946063	0.0378047957904315
3_100646362_102035347	ENSG00000138468.11	SENP7	Uterus	COVID19_HGI_B2_ALL_leave_UKBB_23andme_20210107	3_100840821_G_A	0.0571755	0.001975	3142	0.725187492652204	0.262899534059296	0.0080404369450359	0.00291391118147555	0.000958625161988511	0.023591982844039
3_100646362_102035347	ENSG00000138468.11	SENP7	Brain_Nucleus_accumbens_basal_ganglia	COVID19_HGI_B2_ALL_eur_leave_ukbb_23andme_20210107	3_101903400_G_A	0.823071	0.0003091	3641	0.465813704792159	0.518541098093956	0.00648011990353042	0.00721167826536263	0.001953398944992	0.0647864524316735
3_100646362_102035347	ENSG00000138468.11	SENP7	Artery_Tibial	COVID19_HGI_C2_ALL_leave_23andme_20210107	3_101324063_G_A	7.60481e-17	1.052e-09	3687	9.09818649505369e-17	0.000172667773289822	5.24378435024637e-13	0.995174515978879	0.00465281624730431	0.0874511157165865
3_100646362_102035347	ENSG00000138468.11	SENP7	Prostate	COVID19_HGI_B2_ALL_leave_23andme_20210107	3_101237307_A_G	8.56903e-05	0.009442	3471	0.345582300156223	0.627157099428164	0.00794551797212742	0.0144144953211784	0.00490058712230642	0.0125978126952315
3_100646362_102035347	ENSG00000138468.11	SENP7	Brain_Amygdala	COVID19_HGI_C2_ALL_leave_23andme_20210107	3_101433515_T_C	0.591113	3.638e-10	3676	0.00012100303272357	4.26757905588476e-05	0.697406899264331	0.245907484893221	0.0565219370191667	0.0421815151016517
3_100646362_102035347	ENSG00000138468.11	SENP7	Cells_Transformed_fibroblasts	COVID19_HGI_C2_ALL_leave_UKBB_23andme_20210107	3_101316837_G_A	0.000532609	2.045e-07	3589	0.0003686699721911	0.0761679160488609	0.00418751335572924	0.86509402598466	0.0541818746385581	0.0191731961213412
3_100646362_102035347	ENSG00000138468.11	SENP7	Brain_Cortex	COVID19_HGI_A2_ALL_eur_leave_ukbb_23andme_20210107	3_101670503_G_A	0.106563	0.0005719	3876	0.593590359683304	0.378612113091895	0.0157543047436985	0.010046634613771	0.00199658786733193	0.0501539905346225
3_100646362_102035347	ENSG00000138468.11	SENP7	Artery_Coronary	COVID19_HGI_A2_ALL_leave_UKBB_23andme_20210107	3_101279006_C_T	2.09194e-06	0.5651	3477	0.178119711832446	0.80005978629466	0.00353401448476529	0.015871307297651	0.00241518009047773	0.00588338852158116
3_100646362_102035347	ENSG00000138468.11	SENP7	Thyroid	COVID19_HGI_B2_ALL_eur_leave_ukbb_23andme_20210107	3_101043906_G_A	2.03039e-19	0.1213	3649	1.11917719087308e-12	0.982297323196421	1.5732863852934e-14	0.0138047734804244	0.0038979033220203	0.0157848453988972
3_100646362_102035347	ENSG00000138468.11	SENP7	Adipose_Subcutaneous	COVID19_HGI_B2_ALL_leave_UKBB_23andme_20210107	3_101268080_T_A	8.54339e-14	0.06806	3142	1.09709478891772e-07	0.984479986745466	1.21639183830366e-09	0.0109107048934451	0.00460919743521841	0.0644150904830018
3_100646362_102035347	ENSG00000138468.11	SENP7	Skin_Not_Sun_Exposed_Suprapubic	COVID19_HGI_A2_ALL_leave_UKBB_23andme_20210107	3_101133037_G_A	7.73135e-12	0.156	3477	1.98091764209438e-06	0.977812635419032	3.93027339212965e-08	0.0193976704865793	0.00278767387401331	0.022715789838686
3_100646362_102035347	ENSG00000138468.11	SENP7	Prostate	COVID19_HGI_A2_ALL_eur_leave_23andme_20210107	3_102003472_A_C	0.430327	0.0005625	3875	0.339569420719053	0.635612392060502	0.00800929560766025	0.0149901305408546	0.00181876107193022	0.0246322724429495
3_100646362_102035347	ENSG00000138468.11	SENP7	Artery_Aorta	COVID19_HGI_A2_ALL_leave_UKBB_23andme_20210107	3_101129448_T_C	1.37585e-10	0.3573	3477	0.000593133597321671	0.977504124768512	1.17681681761731e-05	0.0193918379668387	0.00249913549915206	0.0617146119821759
3_100646362_102035347	ENSG00000138468.11	SENP7	Brain_Amygdala	COVID19_HGI_B1_ALL_leave_UKBB_23andme_20210107	3_100843733_G_A	0.394043	0.00191	3195	0.710664139397178	0.217507590255437	0.0512332672610325	0.0156756587023886	0.00491934438396428	0.0186772906734265
3_100646362_102035347	ENSG00000138468.11	SENP7	Cells_Transformed_fibroblasts	COVID19_HGI_C2_ALL_eur_leave_ukbb_23andme_20210107	3_101316837_G_A	0.000532609	1.437e-07	3822	0.000326556210902258	0.0679624219189263	0.0042634562360473	0.88726436613535	0.0401831994987739	0.033204380880509
3_100646362_102035347	ENSG00000138468.11	SENP7	Artery_Tibial	COVID19_HGI_C2_ALL_eur_leave_ukbb_23andme_20210107	3_101327769_G_A	4.36557e-17	2.088e-07	3822	3.57855718631878e-14	0.0679285735272572	4.67209669964883e-13	0.886817377074357	0.0452540493978823	0.0372613190481147
3_100646362_102035347	ENSG00000138468.11	SENP7	Esophagus_Mucosa	COVID19_HGI_A2_ALL_leave_UKBB_23andme_20210107	3_101270425_A_G	2.25552e-10	0.4654	3477	3.77812547246908e-05	0.977711767990345	7.49605420287585e-07	0.0193956027846872	0.00285409836482195	0.0258828740943651
3_100646362_102035347	ENSG00000138468.11	SENP7	Brain_Amygdala	COVID19_HGI_C2_ALL_eur_leave_23andme_20210107	3_101433440_C_T	0.583091	3.511e-10	3782	0.000104393222673208	3.79068957628623e-05	0.692708537866387	0.251478189814387	0.0556709722007908	0.0394746780404099
3_100646362_102035347	ENSG00000138468.11	SENP7	Brain_Nucleus_accumbens_basal_ganglia	COVID19_HGI_B2_ALL_leave_UKBB_23andme_20210107	3_101237307_A_G	0.000317284	0.0215	3142	0.47871039261325	0.50818093163416	0.00530764907798292	0.00563223165848658	0.00216879501612061	0.0104169531536642
3_100646362_102035347	ENSG00000138468.11	SENP7	Heart_Left_Ventricle	COVID19_HGI_A2_ALL_eur_leave_ukbb_23andme_20210107	3_101242470_A_G	4.06442e-12	0.3127	3885	2.5652520000164e-06	0.971589474597962	6.84960967320882e-08	0.0259404366477936	0.00246745500614727	0.0133403317298414
3_100646362_102035347	ENSG00000138468.11	SENP7	Esophagus_Mucosa	COVID19_HGI_C2_ALL_eur_leave_ukbb_23andme_20210107	3_101170082_C_A	1.65107e-09	7.15e-05	3822	2.66702494608855e-06	0.0691551114717812	3.48201741644361e-05	0.902848119676649	0.0279592816524591	0.0287269690746435
3_100646362_102035347	ENSG00000138468.11	SENP7	Artery_Aorta	COVID19_HGI_B1_ALL_eur_leave_23andme_20210107	3_101129448_T_C	1.37585e-10	0.9186	3579	0.000614505237998962	0.90731538877212	5.68558463530613e-05	0.0839394357394246	0.00807381440410309	0.0630301176119025
3_100646362_102035347	ENSG00000138468.11	SENP7	Ovary	COVID19_HGI_B2_ALL_eur_leave_23andme_20210107	3_101371922_A_G	0.00332497	0.006262	3647	0.673750552245782	0.309347691593807	0.0103287688954148	0.00474054707126216	0.0018324401937349	0.010929885875633
3_100646362_102035347	ENSG00000138468.11	SENP7	Brain_Caudate_basal_ganglia	COVID19_HGI_C2_ALL_eur_leave_ukbb_23andme_20210107	3_101313940_A_G	0.0236543	1.948e-07	3813	0.0443530762718642	0.0191377431113301	0.579063826935551	0.249750391476464	0.10769496220479	0.0859333942105154
3_100646362_102035347	ENSG00000138468.11	SENP7	Heart_Atrial_Appendage	COVID19_HGI_B2_ALL_leave_23andme_20210107	3_101150334_T_C	2.66581e-18	0.04412	3471	9.52270367537325e-11	0.971202778260405	2.18942964271371e-12	0.0223231102618928	0.0064741113802864	0.0216972941976849
3_100646362_102035347	ENSG00000138468.11	SENP7	Lung	COVID19_HGI_C2_ALL_eur_leave_23andme_20210107	3_101316837_G_A	8.40425e-08	9.005e-10	3820	2.31471109463184e-10	0.000150598400341713	1.53594280384768e-06	0.999305720361173	0.000542145064211953	0.180186294499765
3_100646362_102035347	ENSG00000138468.11	SENP7	Spleen	COVID19_HGI_C2_ALL_leave_23andme_20210107	3_101316837_G_A	3.21444e-08	5.892e-10	3687	9.61772200604384e-07	0.000103700935931126	0.00554322118674213	0.597288359857759	0.397063756247368	0.148793941863754
3_100646362_102035347	ENSG00000138468.11	SENP7	Thyroid	COVID19_HGI_B1_ALL_eur_leave_ukbb_23andme_20210107	3_101108833_G_A	4.61677e-19	0.091	3579	9.89950913790141e-13	0.860614142637597	1.33076671815903e-13	0.115666527756916	0.0237193296043621	0.0135145746198627
3_100646362_102035347	ENSG00000138468.11	SENP7	Adipose_Subcutaneous	COVID19_HGI_B2_ALL_eur_leave_23andme_20210107	3_101268080_T_A	8.54339e-14	0.09051	3649	1.09106906542113e-07	0.979090456335203	1.67350587435645e-09	0.0150116082355277	0.00589782464885736	0.0340965839994264
3_100646362_102035347	ENSG00000138468.11	SENP7	Breast_Mammary_Tissue	COVID19_HGI_B1_ALL_eur_leave_23andme_20210107	3_101268080_T_A	3.9273e-06	0.6243	3579	0.0691849396476297	0.838920456265485	0.00640119571862477	0.0776115257552941	0.00788188261296667	0.0129878831982479
3_100646362_102035347	ENSG00000138468.11	SENP7	Skin_Sun_Exposed_Lower_leg	COVID19_HGI_C2_ALL_eur_leave_ukbb_23andme_20210107	3_101150716_G_GA	1.01902e-15	5.486e-05	3822	1.19850726317751e-11	0.0692983592089104	1.56474845510489e-10	0.904720313041653	0.0259813275809761	0.0311016402346149
3_100646362_102035347	ENSG00000138468.11	SENP7	Heart_Left_Ventricle	COVID19_HGI_A2_ALL_leave_23andme_20210107	3_101242470_A_G	4.06442e-12	0.158	3476	2.58910112359961e-06	0.979321556150594	4.85437976453645e-08	0.0183592634736663	0.00231654273081723	0.0170348601692167
3_100646362_102035347	ENSG00000138468.11	SENP7	Breast_Mammary_Tissue	COVID19_HGI_C2_ALL_leave_23andme_20210107	3_101316837_G_A	0.00535664	5.892e-10	3687	1.23664651130228e-05	0.000155889382402449	0.0712747274006653	0.898445980056783	0.0301110366950353	0.0596913555247845
3_100646362_102035347	ENSG00000138468.11	SENP7	Adipose_Visceral_Omentum	COVID19_HGI_B1_ALL_leave_23andme_20210107	3_101153150_T_C	8.97027e-11	0.6068	3489	1.16866627151572e-05	0.94837257267678	5.46050852017188e-07	0.0443047111742309	0.00731048343542164	0.00999038066261416
3_100646362_102035347	ENSG00000138468.11	SENP7	Esophagus_Mucosa	COVID19_HGI_C2_ALL_leave_23andme_20210107	3_101316837_G_A	1.33136e-05	5.892e-10	3687	6.69716904106181e-09	0.000173383075989309	3.8599461802159e-05	0.999301364293384	0.000486646471656541	0.169292578346621
3_100646362_102035347	ENSG00000138468.11	SENP7	Colon_Sigmoid	COVID19_HGI_B2_ALL_leave_23andme_20210107	3_101316837_G_A	6.02544e-10	0.0006884	3471	0.00119760008890081	0.894935449925128	2.75348390976078e-05	0.0204927236050549	0.0833466915418193	0.083595915170381
3_100646362_102035347	ENSG00000138468.11	SENP7	Brain_Cerebellar_Hemisphere	COVID19_HGI_B1_ALL_leave_23andme_20210107	3_101846378_C_G	0.243951	0.00826	3484	0.647850258016504	0.303999096859226	0.0302181959851852	0.0141759156585731	0.00375653348051191	0.00660190617961174
3_100646362_102035347	ENSG00000138468.11	SENP7	Minor_Salivary_Gland	COVID19_HGI_B2_ALL_eur_leave_ukbb_23andme_20210107	3_101903400_G_A	0.921416	0.0003091	3641	0.53410705505618	0.450551404259836	0.00748645633543898	0.00631373455403564	0.0015413497945104	0.095098879125573
3_100646362_102035347	ENSG00000138468.11	SENP7	Brain_Nucleus_accumbens_basal_ganglia	COVID19_HGI_A2_ALL_leave_UKBB_23andme_20210107	3_101883291_C_T	0.174329	0.0009661	3476	0.461095095826856	0.517461690123731	0.00914249709920651	0.0102580795016149	0.0020426374485925	0.0166383358805407
3_100646362_102035347	ENSG00000138468.11	SENP7	Thyroid	COVID19_HGI_A2_ALL_leave_UKBB_23andme_20210107	3_101043906_G_A	2.03039e-19	0.2851	3477	1.08496867297144e-12	0.977767738609816	2.15265057772186e-14	0.0193967318481211	0.00283552954095806	0.0169953595508434
3_100646362_102035347	ENSG00000138468.11	SENP7	Uterus	COVID19_HGI_B1_ALL_leave_23andme_20210107	3_101846378_C_G	0.843424	0.00826	3484	0.680056083785003	0.272032150199567	0.0316951385066623	0.012674966603961	0.00354166090480693	0.00626828236528521
3_100646362_102035347	ENSG00000138468.11	SENP7	Brain_Anterior_cingulate_cortex_BA24	COVID19_HGI_C2_ALL_leave_23andme_20210107	3_101433440_C_T	0.0471867	5.456e-10	3681	0.000117618298048949	4.01897801281093e-05	0.677898818519218	0.231545367153813	0.0903980062487914	0.0449185776778127
3_100646362_102035347	ENSG00000138468.11	SENP7	Minor_Salivary_Gland	COVID19_HGI_C2_ALL_leave_23andme_20210107	3_101316837_G_A	0.000757457	5.892e-10	3682	7.75607098836343e-05	6.78481725471636e-05	0.447024941358581	0.390884312486916	0.161945337272072	0.0666566005519654
3_100646362_102035347	ENSG00000138468.11	SENP7	Adrenal_Gland	COVID19_HGI_A2_ALL_leave_UKBB_23andme_20210107	3_101233149_A_G	3.85908e-08	0.1546	3477	0.0053164618056355	0.972445934307903	0.000105482166097884	0.0192911382293657	0.0028409834909978	0.0106519990245479
3_100646362_102035347	ENSG00000138468.11	SENP7	Colon_Transverse	COVID19_HGI_A2_ALL_leave_UKBB_23andme_20210107	3_101086475_A_G	1.5729e-09	0.3898	3477	0.00694470683468296	0.971198366637991	0.000137787638963311	0.0192667742693634	0.00245236461900016	0.115937219834862
3_100646362_102035347	ENSG00000138468.11	SENP7	Heart_Left_Ventricle	COVID19_HGI_B1_ALL_eur_leave_23andme_20210107	3_101242470_A_G	4.06442e-12	0.542	3579	2.47040525993285e-06	0.907808850301261	2.28569218296514e-07	0.0839849625892629	0.00820348813499851	0.0132955375664293
3_100646362_102035347	ENSG00000138468.11	SENP7	Brain_Putamen_basal_ganglia	COVID19_HGI_C2_ALL_eur_leave_23andme_20210107	3_101433440_C_T	0.388981	3.511e-10	3809	0.000105296399009436	3.70693207239431e-05	0.698701640446272	0.2459208423184	0.0552351515155938	0.0429478859137718
3_100646362_102035347	ENSG00000138468.11	SENP7	Small_Intestine_Terminal_Ileum	COVID19_HGI_B2_ALL_eur_leave_ukbb_23andme_20210107	3_101903400_G_A	0.00598641	0.0003091	3639	0.371793798116696	0.612981526732869	0.00519459086037407	0.00856292593392798	0.00146715835613319	0.089433984075336
3_100646362_102035347	ENSG00000138468.11	SENP7	Brain_Amygdala	COVID19_HGI_B2_ALL_eur_leave_ukbb_23andme_20210107	3_101903400_G_A	0.262157	0.0003091	3620	0.731713158943312	0.253715139487485	0.0100840094134849	0.00349554994352833	0.00099214221219042	0.209035613176747
3_100646362_102035347	ENSG00000138468.11	SENP7	Colon_Transverse	COVID19_HGI_A2_ALL_eur_leave_23andme_20210107	3_101086475_A_G	1.5729e-09	0.3381	3879	0.00692028767747548	0.968179254939731	0.000163450525796526	0.0228655895410292	0.00187141731596754	0.122755562376783
3_100646362_102035347	ENSG00000138468.11	SENP7	Liver	COVID19_HGI_B2_ALL_eur_leave_ukbb_23andme_20210107	3_101903400_G_A	0.447295	0.0003091	3649	0.718122973074528	0.267024969097225	0.010095033259418	0.00375270646013122	0.00100431810869749	0.200013641366757
3_100646362_102035347	ENSG00000138468.11	SENP7	Artery_Tibial	COVID19_HGI_B2_ALL_eur_leave_ukbb_23andme_20210107	3_101212954_C_T	2.08245e-19	0.06875	3649	5.28820938300582e-13	0.982243812715202	7.43391474800649e-15	0.0138039669383529	0.00395222034590999	0.0137741467507095
3_100646362_102035347	ENSG00000138468.11	SENP7	Pituitary	COVID19_HGI_C2_ALL_eur_leave_23andme_20210107	3_101466469_C_T	1.44889e-05	1.019e-09	3820	1.88667199895599e-05	2.00574918512457e-05	0.125191445564755	0.132350476731445	0.74241915349196	0.0619783853821629
3_100646362_102035347	ENSG00000138468.11	SENP7	Adipose_Subcutaneous	COVID19_HGI_C2_ALL_leave_23andme_20210107	3_101306999_C_T	2.74296e-08	1.21e-09	3687	1.88684814593753e-11	0.0001734424332832	1.08749417088094e-07	0.99964377693871	0.000182671859721231	0.0858079536618389
3_100646362_102035347	ENSG00000138468.11	SENP7	Testis	COVID19_HGI_B1_ALL_eur_leave_23andme_20210107	3_101847118_G_A	0.408875	0.0001856	3579	0.494872269765501	0.414579281815679	0.0457870494738168	0.0383516944914208	0.00640970445358206	0.0859470268948736
3_100646362_102035347	ENSG00000138468.11	SENP7	Brain_Putamen_basal_ganglia	COVID19_HGI_B1_ALL_eur_leave_23andme_20210107	3_101847118_G_A	0.713973	0.0001856	3569	0.684717457148238	0.225624195778206	0.0630936535012074	0.0207844810570126	0.00578021251533583	0.132440400337353
3_100646362_102035347	ENSG00000138468.11	SENP7	Colon_Transverse	COVID19_HGI_C2_ALL_eur_leave_23andme_20210107	3_101308874_C_T	1.10954e-07	1.116e-09	3820	5.73865950464592e-07	8.02750220299734e-05	0.00380792781886886	0.532206642087005	0.463904581206145	0.116065853089885
3_100646362_102035347	ENSG00000138468.11	SENP7	Testis	COVID19_HGI_A2_ALL_eur_leave_23andme_20210107	3_102003472_A_C	0.0772539	0.0005625	3879	0.514194102858994	0.461058139027195	0.0121447691759015	0.0108880339628407	0.0017149549750695	0.0490809584923081
3_100646362_102035347	ENSG00000138468.11	SENP7	Brain_Nucleus_accumbens_basal_ganglia	COVID19_HGI_C2_ALL_eur_leave_23andme_20210107	3_101435225_C_T	0.0641973	3.562e-10	3811	6.47531401581378e-05	7.4844082527221e-05	0.429674004328735	0.496559533492132	0.0736268649564485	0.0421671813872875
3_100646362_102035347	ENSG00000138468.11	SENP7	Brain_Spinal_cord_cervical_c-1	COVID19_HGI_A2_ALL_leave_23andme_20210107	3_101883291_C_T	0.369453	0.0003826	3471	0.740889501886707	0.239431281358439	0.0138733528567669	0.00448209061276626	0.00132377328532053	0.0639124824769176
3_100646362_102035347	ENSG00000138468.11	SENP7	Brain_Frontal_Cortex_BA9	COVID19_HGI_A2_ALL_leave_23andme_20210107	3_101883291_C_T	0.119683	0.0003826	3476	0.755022933565804	0.22532100637122	0.0141561409751625	0.00422333141965736	0.00127658766815633	0.0863846041652524
3_100646362_102035347	ENSG00000138468.11	SENP7	Brain_Hippocampus	COVID19_HGI_B2_ALL_leave_23andme_20210107	3_101603126_T_C	0.353499	0.001046	3469	0.735736976692072	0.24041851291013	0.0169042561607196	0.0055224259593277	0.00141782827775005	0.018035141268752
3_100646362_102035347	ENSG00000138468.11	SENP7	Brain_Frontal_Cortex_BA9	COVID19_HGI_C2_ALL_eur_leave_ukbb_23andme_20210107	3_101316837_G_A	0.524416	1.437e-07	3821	0.0506057335996969	0.0168310716418827	0.660698610957291	0.219691022786625	0.052173561014504	0.0724732220360545
3_100646362_102035347	ENSG00000138468.11	SENP7	Brain_Caudate_basal_ganglia	COVID19_HGI_B1_ALL_leave_23andme_20210107	3_101846378_C_G	0.120827	0.00826	3488	0.681287440781875	0.270791857180909	0.0317955665542876	0.0126343181337061	0.00349081734922215	0.00886674092836945
3_100646362_102035347	ENSG00000138468.11	SENP7	Ovary	COVID19_HGI_B2_ALL_leave_UKBB_23andme_20210107	3_100840821_G_A	0.130164	0.001975	3142	0.701751714432892	0.28630806597057	0.00778059531933291	0.0031734231407461	0.000986201136458731	0.0185552086983867
3_100646362_102035347	ENSG00000138468.11	SENP7	Uterus	COVID19_HGI_B2_ALL_leave_23andme_20210107	3_101599973_T_G	0.826029	0.001054	3469	0.698409822471497	0.277494927161668	0.0160475405601927	0.0063743983811463	0.00167331142549557	0.0137764210028535
3_100646362_102035347	ENSG00000138468.11	SENP7	Brain_Cerebellum	COVID19_HGI_B2_ALL_eur_leave_23andme_20210107	3_101371922_A_G	0.00463982	0.006262	3648	0.598139762554517	0.384452436245726	0.00917183784094836	0.00589282656023683	0.00234313679857243	0.00743317404522664
3_100646362_102035347	ENSG00000138468.11	SENP7	Artery_Tibial	COVID19_HGI_A2_ALL_leave_UKBB_23andme_20210107	3_101219889_G_C	2.21483e-19	0.1558	3477	5.15212783811057e-13	0.977779379229739	1.02221670021412e-14	0.0193969746892841	0.00282364608045132	0.011843242056885
3_100646362_102035347	ENSG00000138468.11	SENP7	Prostate	COVID19_HGI_B2_ALL_eur_leave_23andme_20210107	3_101048729_G_A	3.72293e-05	0.04287	3649	0.352831636230709	0.628590022693368	0.00541180970668415	0.00963792424749814	0.00352860712174044	0.00859900620054025
3_100646362_102035347	ENSG00000138468.11	SENP7	Ovary	COVID19_HGI_C2_ALL_eur_leave_23andme_20210107	3_101433440_C_T	0.0183831	3.511e-10	3818	8.22268552995616e-05	3.9668826663108e-05	0.545622072909113	0.263034063188863	0.191221968220062	0.0380075560988583
3_100646362_102035347	ENSG00000138468.11	SENP7	Brain_Cortex	COVID19_HGI_C2_ALL_leave_UKBB_23andme_20210107	3_101316837_G_A	0.0300442	2.045e-07	3587	0.0438918811864406	0.0266764266112187	0.498542793406977	0.30287426919554	0.128014629599824	0.0574899265935557
3_100646362_102035347	ENSG00000138468.11	SENP7	Breast_Mammary_Tissue	COVID19_HGI_B1_ALL_leave_UKBB_23andme_20210107	3_101268080_T_A	3.9273e-06	0.4421	3205	0.0704547171418627	0.851116361775114	0.00510563091563649	0.0616660584098127	0.0116572317575737	0.011552938411738
3_100646362_102035347	ENSG00000138468.11	SENP7	Heart_Atrial_Appendage	COVID19_HGI_A2_ALL_leave_23andme_20210107	3_101150334_T_C	2.66581e-18	0.366	3476	9.60118347908099e-11	0.979363741497511	1.80015335714867e-12	0.0183600947979278	0.00227616360674761	0.0187782170643068
3_100646362_102035347	ENSG00000138468.11	SENP7	Ovary	COVID19_HGI_C2_ALL_leave_UKBB_23andme_20210107	3_101316837_G_A	0.0221939	2.045e-07	3588	0.0468957236879668	0.0215414025549056	0.532661823466046	0.244522147282179	0.154378903008903	0.0549530143065626
3_100646362_102035347	ENSG00000138468.11	SENP7	Brain_Cerebellar_Hemisphere	COVID19_HGI_A2_ALL_leave_UKBB_23andme_20210107	3_101883291_C_T	0.544531	0.0009661	3477	0.663897721270265	0.315093974623914	0.0131721758318295	0.00625008964019657	0.00158603863379435	0.0240360253439685
3_100646362_102035347	ENSG00000138468.11	SENP7	Nerve_Tibial	COVID19_HGI_A2_ALL_eur_leave_23andme_20210107	3_101215356_T_C	1.24567e-17	0.5251	3879	1.26324264480495e-10	0.975124248685837	2.9836573871635e-12	0.0230296489154037	0.00184610226945096	0.0323342444428955
3_100646362_102035347	ENSG00000138468.11	SENP7	Esophagus_Gastroesophageal_Junction	COVID19_HGI_B2_ALL_eur_leave_ukbb_23andme_20210107	3_101111108_G_C	2.35578e-08	0.09775	3648	0.00550615143264985	0.976951800768349	7.73628715813114e-05	0.0137226870021576	0.00374199792526237	0.0115644843194016
3_100646362_102035347	ENSG00000138468.11	SENP7	Ovary	COVID19_HGI_B2_ALL_eur_leave_ukbb_23andme_20210107	3_101903400_G_A	0.922882	0.0003091	3647	0.675118283303319	0.309975675413575	0.00948369066611025	0.0043532989047547	0.0010690517122409	0.17154549805479
3_100646362_102035347	ENSG00000138468.11	SENP7	Artery_Tibial	COVID19_HGI_B2_ALL_leave_UKBB_23andme_20210107	3_101212954_C_T	2.08245e-19	0.06649	3142	5.30007566747709e-13	0.98442766523739	5.87640088115894e-15	0.0109100717188433	0.00466226304322995	0.0112610216955183
3_100646362_102035347	ENSG00000138468.11	SENP7	Adipose_Subcutaneous	COVID19_HGI_C2_ALL_eur_leave_ukbb_23andme_20210107	3_101163724_C_A	3.7366e-13	0.0002026	3822	7.52430473486427e-09	0.0691931051881659	9.8235902037028e-08	0.903344655612802	0.0274621334388253	0.0304639702995541
3_100646362_102035347	ENSG00000138468.11	SENP7	Thyroid	COVID19_HGI_C2_ALL_eur_leave_23andme_20210107	3_101150716_G_GA	1.4615e-18	0.0002369	3820	1.67194174660662e-16	0.000150675712079273	1.1094286885774e-12	0.999819239886277	3.00844005312466e-05	0.0130566789195868
3_100646362_102035347	ENSG00000138468.11	SENP7	Brain_Frontal_Cortex_BA9	COVID19_HGI_C2_ALL_leave_UKBB_23andme_20210107	3_101316837_G_A	0.524416	2.045e-07	3589	0.0584735161984532	0.0180929044338913	0.664167544164813	0.205453238701526	0.0538127965013168	0.0559926208858313
3_100646362_102035347	ENSG00000138468.11	SENP7	Lung	COVID19_HGI_C2_ALL_leave_UKBB_23andme_20210107	3_101133037_G_A	7.05984e-12	0.000141	3589	1.19583617912939e-07	0.0772021321702962	1.35828256953155e-06	0.876849335825897	0.0459470541376201	0.0339290690223445
3_100646362_102035347	ENSG00000138468.11	SENP7	Brain_Anterior_cingulate_cortex_BA24	COVID19_HGI_B2_ALL_leave_23andme_20210107	3_101308874_C_T	0.103628	0.0006623	3470	0.739398385935337	0.236377121649288	0.0169945755166071	0.00543117070664943	0.00179874619211869	0.017606480719895
3_100646362_102035347	ENSG00000138468.11	SENP7	Liver	COVID19_HGI_C2_ALL_leave_UKBB_23andme_20210107	3_101316837_G_A	0.0810632	2.045e-07	3589	0.0550446989891283	0.0201612509599178	0.62522155197275	0.228929585017362	0.0706429130608421	0.0815654381482863
3_100646362_102035347	ENSG00000138468.11	SENP7	Artery_Aorta	COVID19_HGI_C2_ALL_eur_leave_ukbb_23andme_20210107	3_101327769_G_A	2.69382e-08	2.088e-07	3822	2.01632878925383e-05	0.033245630499806	0.000263248079915987	0.433515719824703	0.532955238307683	0.0746293782228101
3_100646362_102035347	ENSG00000138468.11	SENP7	Breast_Mammary_Tissue	COVID19_HGI_A2_ALL_leave_23andme_20210107	3_101268080_T_A	3.9273e-06	0.5246	3476	0.0721214433606259	0.907336587418603	0.00135222557376297	0.0170097332340756	0.00218001041293293	0.00755772192066497
3_100646362_102035347	ENSG00000138468.11	SENP7	Brain_Cortex	COVID19_HGI_B1_ALL_eur_leave_23andme_20210107	3_101847118_G_A	0.574656	0.0001856	3570	0.570812428758966	0.33906623636084	0.0527197780159178	0.0313097938291906	0.00609176303508568	0.107052531504931
3_100646362_102035347	ENSG00000138468.11	SENP7	Pituitary	COVID19_HGI_B2_ALL_leave_UKBB_23andme_20210107	3_101466469_C_T	1.44889e-05	0.1224	3142	0.503925131215636	0.483590711713537	0.00558721473220647	0.00536022236182597	0.00153671997679385	0.027198058035467
3_100646362_102035347	ENSG00000138468.11	SENP7	Esophagus_Gastroesophageal_Junction	COVID19_HGI_C2_ALL_eur_leave_23andme_20210107	3_101308874_C_T	1.01234e-07	1.116e-09	3819	5.21088970659765e-07	9.7273557022601e-05	0.00345772246115047	0.64511418889977	0.351330293993086	0.10455677100629
3_100646362_102035347	ENSG00000138468.11	SENP7	Muscle_Skeletal	COVID19_HGI_A2_ALL_eur_leave_ukbb_23andme_20210107	3_101100207_A_C	1.38692e-10	0.2793	3885	1.25899693346339e-05	0.971531046412055	3.3617116657295e-07	0.0259388267814619	0.00251720066598237	0.02558735851433
3_100646362_102035347	ENSG00000138468.11	SENP7	Esophagus_Mucosa	COVID19_HGI_A2_ALL_eur_leave_23andme_20210107	3_101270425_A_G	2.25552e-10	0.8631	3879	3.76015981710045e-05	0.974997794696683	8.8811351179008e-07	0.0230265711518746	0.00193714443975937	0.0159682958704593
3_100646362_102035347	ENSG00000138468.11	SENP7	Artery_Tibial	COVID19_HGI_B1_ALL_leave_23andme_20210107	3_101219889_G_C	2.21483e-19	0.4584	3489	5.10609496284045e-13	0.948425911004328	2.38578589362686e-14	0.0443072470104092	0.00726684198472747	0.00937220355303747
3_100646362_102035347	ENSG00000138468.11	SENP7	Adipose_Subcutaneous	COVID19_HGI_A2_ALL_eur_leave_ukbb_23andme_20210107	3_101268080_T_A	8.54339e-14	0.8737	3885	1.05657919856355e-07	0.971624623294348	2.82122578949196e-09	0.0259414087665366	0.00243385945997073	0.0305636798255704
3_100646362_102035347	ENSG00000138468.11	SENP7	Colon_Sigmoid	COVID19_HGI_C2_ALL_leave_UKBB_23andme_20210107	3_101316837_G_A	6.02544e-10	2.045e-07	3589	1.45473976399821e-05	0.0111374764640933	0.000165235648421489	0.125641244071856	0.86304149641799	0.219537030038891
3_100646362_102035347	ENSG00000138468.11	SENP7	Colon_Transverse	COVID19_HGI_B2_ALL_leave_23andme_20210107	3_101086475_A_G	1.5729e-09	0.001257	3471	0.00673780419850472	0.876311625702897	0.00015491344414252	0.0200511327489148	0.0967445239055409	0.193911406512752
3_100646362_102035347	ENSG00000138468.11	SENP7	Lung	COVID19_HGI_B1_ALL_leave_UKBB_23andme_20210107	3_101133037_G_A	7.05984e-12	0.2427	3205	1.48489871209749e-06	0.920798781320261	1.07605921627767e-07	0.0667148958583101	0.0124847303167956	0.0198896559018571
3_100646362_102035347	ENSG00000138468.11	SENP7	Brain_Nucleus_accumbens_basal_ganglia	COVID19_HGI_B2_ALL_eur_leave_23andme_20210107	3_101243237_C_T	0.000187857	0.033	3641	0.464768733477463	0.517377842123973	0.00711103900113818	0.00791313787475081	0.00282924752267594	0.00652328679251063
3_100646362_102035347	ENSG00000138468.11	SENP7	Skin_Not_Sun_Exposed_Suprapubic	COVID19_HGI_B2_ALL_leave_UKBB_23andme_20210107	3_101086475_A_G	1.27755e-11	0.01862	3142	2.04355924742204e-06	0.984083669694609	2.26577394657608e-08	0.0109059116164882	0.00500835247191541	0.014814179103504
3_100646362_102035347	ENSG00000138468.11	SENP7	Nerve_Tibial	COVID19_HGI_C2_ALL_eur_leave_23andme_20210107	3_101324063_G_A	7.63795e-15	1.395e-09	3820	1.92770933834592e-14	0.000148762800418443	1.27914507041896e-10	0.987113272330199	0.0127379647414489	0.084765649483951
3_100646362_102035347	ENSG00000138468.11	SENP7	Pancreas	COVID19_HGI_B2_ALL_eur_leave_23andme_20210107	3_101305078_G_A	4.23647e-05	0.008309	3649	0.478141939202455	0.503074185327348	0.00733384686076348	0.00771252566557923	0.00373750294385436	0.0835195051101466
3_100646362_102035347	ENSG00000138468.11	SENP7	Brain_Hippocampus	COVID19_HGI_C2_ALL_leave_23andme_20210107	3_101433515_T_C	0.889488	3.638e-10	3682	0.0001225410536416	4.25407585677322e-05	0.706271362566654	0.245137318665531	0.0484262369556053	0.0438606560838212
3_100646362_102035347	ENSG00000138468.11	SENP7	Artery_Coronary	COVID19_HGI_A2_ALL_leave_23andme_20210107	3_101599623_CT_C	0.0441877	0.0006479	3476	0.17837964678399	0.801211581791328	0.00334449102764079	0.0150201009747719	0.00204417942226945	0.0118615104646713
3_100646362_102035347	ENSG00000138468.11	SENP7	Brain_Putamen_basal_ganglia	COVID19_HGI_A2_ALL_eur_leave_23andme_20210107	3_102003472_A_C	0.845049	0.0005625	3867	0.718495740740079	0.256970615797856	0.0168658876611535	0.00603046184388871	0.00163729395702321	0.0591246423122016
3_100646362_102035347	ENSG00000138468.11	SENP7	Brain_Hypothalamus	COVID19_HGI_C2_ALL_eur_leave_23andme_20210107	3_101433440_C_T	0.964848	3.511e-10	3817	0.000105961386166695	3.72892298219742e-05	0.703114214469006	0.247385944918664	0.0493565899963417	0.0401231464696207
3_100646362_102035347	ENSG00000138468.11	SENP7	Muscle_Skeletal	COVID19_HGI_B2_ALL_eur_leave_ukbb_23andme_20210107	3_101100207_A_C	1.38692e-10	0.08322	3649	1.32160860802653e-05	0.982279401908621	1.85785490148583e-07	0.0138045167753104	0.0039026794444992	0.0282237300652217
3_100646362_102035347	ENSG00000138468.11	SENP7	Brain_Anterior_cingulate_cortex_BA24	COVID19_HGI_C2_ALL_eur_leave_ukbb_23andme_20210107	3_101316837_G_A	0.141944	1.437e-07	3806	0.0484593832842493	0.0171868818232809	0.632673225652051	0.224310131589795	0.0773703776506237	0.0737074783860352
3_100646362_102035347	ENSG00000138468.11	SENP7	Liver	COVID19_HGI_B2_ALL_leave_UKBB_23andme_20210107	3_100840821_G_A	0.932197	0.001975	3142	0.747769730903998	0.240459608168117	0.00829081503977837	0.00266525499372134	0.000814590894385571	0.0141292994465278
3_100646362_102035347	ENSG00000138468.11	SENP7	Heart_Atrial_Appendage	COVID19_HGI_A2_ALL_leave_UKBB_23andme_20210107	3_101150334_T_C	2.66581e-18	0.4408	3477	9.5857599642113e-11	0.977790473862051	1.90187903475123e-12	0.019397206140407	0.00281231989978412	0.0250892820004389
3_100646362_102035347	ENSG00000138468.11	SENP7	Artery_Coronary	COVID19_HGI_B2_ALL_leave_UKBB_23andme_20210107	3_101300875_C_T	2.87149e-06	0.0216	3142	0.1857850375731	0.798878618498816	0.00205987126787644	0.00885305581971567	0.00442341684049171	0.0219649482270388
3_100646362_102035347	ENSG00000138468.11	SENP7	Whole_Blood	COVID19_HGI_B1_ALL_eur_leave_ukbb_23andme_20210107	3_101261559_A_G	1.05305e-23	0.8587	3579	5.45215022185682e-15	0.873293789330443	7.32919173726683e-16	0.117385420082626	0.00932079058692789	0.130730659001988
3_100646362_102035347	ENSG00000138468.11	SENP7	Pancreas	COVID19_HGI_C2_ALL_leave_23andme_20210107	3_101316837_G_A	0.00385284	5.892e-10	3687	6.65561139922611e-05	7.14580325414459e-05	0.383599422979043	0.411647255330572	0.204615307543851	0.0534191951159778
3_100646362_102035347	ENSG00000138468.11	SENP7	Cells_EBV-transformed_lymphocytes	COVID19_HGI_A2_ALL_leave_23andme_20210107	3_101237307_A_G	2.75521e-06	0.1248	3475	0.101622471403507	0.877857808000101	0.0019043649038244	0.016448541154033	0.00216681453853463	0.00659063193380616
3_100646362_102035347	ENSG00000138468.11	SENP7	Esophagus_Mucosa	COVID19_HGI_C2_ALL_eur_leave_23andme_20210107	3_101316837_G_A	1.33136e-05	9.005e-10	3820	5.81768430122792e-09	0.000150614165201464	3.86036527765892e-05	0.999410471034995	0.000400305329340524	0.121623013654783
3_100646362_102035347	ENSG00000138468.11	SENP7	Skin_Sun_Exposed_Lower_leg	COVID19_HGI_A2_ALL_leave_23andme_20210107	3_101048729_G_A	1.48636e-17	0.2161	3476	1.69911652045928e-10	0.979283098766992	3.18572217180909e-12	0.0183585005674178	0.00235840049249403	0.134893530705527
3_100646362_102035347	ENSG00000138468.11	SENP7	Colon_Sigmoid	COVID19_HGI_A2_ALL_leave_23andme_20210107	3_101231731_C_T	2.04537e-10	0.1972	3476	0.00127764886277628	0.978149771343653	2.39550040325243e-05	0.0183373986617047	0.00221122612783306	0.0688446920769852
3_100646362_102035347	ENSG00000138468.11	SENP7	Brain_Substantia_nigra	COVID19_HGI_B1_ALL_leave_23andme_20210107	3_101846378_C_G	0.18274	0.00826	3474	0.703980523464113	0.248607287384484	0.0325904500618618	0.0115058425452972	0.00331589654424311	0.0085059536523038
3_100646362_102035347	ENSG00000138468.11	SENP7	Heart_Atrial_Appendage	COVID19_HGI_C2_ALL_leave_23andme_20210107	3_101324063_G_A	4.21836e-16	1.052e-09	3687	1.68635633268933e-14	0.000172016568396208	9.71939732286501e-11	0.991417507017801	0.00841047631659136	0.178274458892105
3_100646362_102035347	ENSG00000138468.11	SENP7	Pituitary	COVID19_HGI_B2_ALL_eur_leave_23andme_20210107	3_101393583_C_A	2.37648e-05	0.006228	3649	0.486122979158466	0.491257735433651	0.0074562618175536	0.00752738420607287	0.00763563938425681	0.044346824204528
3_100646362_102035347	ENSG00000138468.11	SENP7	Brain_Anterior_cingulate_cortex_BA24	COVID19_HGI_B2_ALL_eur_leave_ukbb_23andme_20210107	3_101903400_G_A	0.354587	0.0003091	3635	0.736402953628405	0.248962937045557	0.0102119983782976	0.00345149939394861	0.00097061155379175	0.212075001249378
3_100646362_102035347	ENSG00000138468.11	SENP7	Brain_Spinal_cord_cervical_c-1	COVID19_HGI_A2_ALL_eur_leave_ukbb_23andme_20210107	3_101670503_G_A	0.667309	0.0005719	3852	0.71502315467384	0.258114905243809	0.0184236749572416	0.006648939514073	0.001789325611036	0.0525772625847757
3_100646362_102035347	ENSG00000138468.11	SENP7	Skin_Sun_Exposed_Lower_leg	COVID19_HGI_B2_ALL_leave_UKBB_23andme_20210107	3_101048729_G_A	1.48636e-17	0.06683	3142	1.74687812469752e-10	0.984469808312458	1.93683199925639e-12	0.0109105816287362	0.00461960988218137	0.141876758866783
3_100646362_102035347	ENSG00000138468.11	SENP7	Skin_Not_Sun_Exposed_Suprapubic	COVID19_HGI_B1_ALL_eur_leave_23andme_20210107	3_101133037_G_A	7.73135e-12	0.4329	3579	1.90237640192503e-06	0.907793003055393	1.76013504401929e-07	0.0839834784030785	0.0082214401516225	0.0178796850802872
3_100646362_102035347	ENSG00000138468.11	SENP7	Minor_Salivary_Gland	COVID19_HGI_C2_ALL_eur_leave_ukbb_23andme_20210107	3_101316837_G_A	0.000757457	1.437e-07	3810	0.0288448842646119	0.0256481789338715	0.376590918004397	0.334621313007554	0.234294705789566	0.0943087213369623
3_100646362_102035347	ENSG00000138468.11	SENP7	Nerve_Tibial	COVID19_HGI_A2_ALL_leave_UKBB_23andme_20210107	3_101121980_A_G	3.04127e-17	0.07227	3477	1.26601692106993e-10	0.976984040883157	2.51186243846375e-12	0.0193803827131411	0.00363557627458892	0.0435228139121062
3_100646362_102035347	ENSG00000138468.11	SENP7	Artery_Aorta	COVID19_HGI_C2_ALL_leave_23andme_20210107	3_101327769_G_A	2.69382e-08	1.847e-09	3687	6.90710868184889e-08	0.000113834682336206	0.000398094592048877	0.655748027406412	0.343739974248117	0.0338897943257589
3_100646362_102035347	ENSG00000138468.11	SENP7	Skin_Not_Sun_Exposed_Suprapubic	COVID19_HGI_B2_ALL_leave_23andme_20210107	3_101111108_G_C	1.63937e-11	0.0009871	3471	1.96213738205726e-06	0.965213000557612	4.51128365829829e-08	0.0221792635870243	0.0126057286051447	0.0571495745185137
3_100646362_102035347	ENSG00000138468.11	SENP7	Minor_Salivary_Gland	COVID19_HGI_B2_ALL_leave_UKBB_23andme_20210107	3_101111108_G_C	0.000195497	0.01526	3140	0.551562403507843	0.435788200679981	0.00611138970022351	0.00482688398184473	0.00171112213010807	0.00937007728490196
3_100646362_102035347	ENSG00000138468.11	SENP7	Adrenal_Gland	COVID19_HGI_A2_ALL_leave_23andme_20210107	3_101233149_A_G	3.85908e-08	0.1398	3476	0.00532505420794074	0.974017149243716	9.98409647134537e-05	0.0182598280463006	0.00229812753732989	0.0105004087948256
3_100646362_102035347	ENSG00000138468.11	SENP7	Muscle_Skeletal	COVID19_HGI_B1_ALL_leave_UKBB_23andme_20210107	3_101100207_A_C	1.38692e-10	0.4009	3205	1.24951298935602e-05	0.921236556969528	9.05482614471368e-07	0.0667471018672581	0.0120029405507053	0.0214375890075598
3_100646362_102035347	ENSG00000138468.11	SENP7	Heart_Atrial_Appendage	COVID19_HGI_B2_ALL_eur_leave_23andme_20210107	3_101150334_T_C	2.66581e-18	0.05098	3649	9.80966855893245e-11	0.978871691469157	1.5046286691784e-12	0.0150080303181424	0.00612027811310007	0.022007496790398
3_100646362_102035347	ENSG00000138468.11	SENP7	Prostate	COVID19_HGI_A2_ALL_leave_23andme_20210107	3_101883291_C_T	0.770408	0.0003826	3476	0.347959157551174	0.631741545491257	0.00652398578759715	0.0118427704215913	0.00193254074838093	0.0178163894884129
3_100646362_102035347	ENSG00000138468.11	SENP7	Artery_Aorta	COVID19_HGI_B2_ALL_leave_UKBB_23andme_20210107	3_101111108_G_C	1.95965e-10	0.01526	3142	0.000661480599871187	0.978646453481566	7.33409374474632e-06	0.0108407914890253	0.00984394033579217	0.108708870919806
3_100646362_102035347	ENSG00000138468.11	SENP7	Nerve_Tibial	COVID19_HGI_B2_ALL_leave_UKBB_23andme_20210107	3_101268080_T_A	2.52556e-17	0.06806	3142	1.3068158871613e-10	0.985767922474262	1.4489178103532e-12	0.0109262881480489	0.0033057892455602	0.0596207661566896
3_100646362_102035347	ENSG00000138468.11	SENP7	Liver	COVID19_HGI_B2_ALL_leave_23andme_20210107	3_101308874_C_T	0.0831997	0.0006623	3471	0.720579929841795	0.25521143897618	0.0165673438145533	0.00586596464590837	0.00177532272156363	0.0194412156027933
3_100646362_102035347	ENSG00000138468.11	SENP7	Small_Intestine_Terminal_Ileum	COVID19_HGI_B2_ALL_leave_UKBB_23andme_20210107	3_101068620_C_T	5.50446e-05	0.03345	3142	0.381342271158715	0.606192257533156	0.00422809068936733	0.00671957249286454	0.0015178081258973	0.020028298549933
3_100646362_102035347	ENSG00000138468.11	SENP7	Pancreas	COVID19_HGI_C2_ALL_leave_UKBB_23andme_20210107	3_101316837_G_A	0.00385284	2.045e-07	3589	0.0296769951221282	0.0315446684275764	0.337084175023091	0.358054378244865	0.243639783182339	0.0759318087508699
3_100646362_102035347	ENSG00000138468.11	SENP7	Brain_Amygdala	COVID19_HGI_B2_ALL_eur_leave_23andme_20210107	3_101757173_A_G	0.0940962	0.004552	3620	0.730677134845989	0.253355907191124	0.0110720600430113	0.00383808318690811	0.00105681473296824	0.0131713026927753
3_100646362_102035347	ENSG00000138468.11	SENP7	Skin_Not_Sun_Exposed_Suprapubic	COVID19_HGI_B1_ALL_leave_UKBB_23andme_20210107	3_101133037_G_A	7.73135e-12	0.2427	3205	1.92997336715291e-06	0.920691276271808	1.39859076715192e-07	0.0667069903736523	0.0125996635220961	0.0184492068633686
3_100646362_102035347	ENSG00000138468.11	SENP7	Stomach	COVID19_HGI_B2_ALL_leave_23andme_20210107	3_101237307_A_G	4.50712e-07	0.009442	3471	0.0164583081615275	0.953079619106143	0.000378404169510743	0.0219047235359535	0.00817894502686541	0.0288925871568697
3_100646362_102035347	ENSG00000138468.11	SENP7	Brain_Spinal_cord_cervical_c-1	COVID19_HGI_B2_ALL_eur_leave_ukbb_23andme_20210107	3_101903400_G_A	0.691857	0.0003091	3621	0.736342047747701	0.24913430291063	0.0101336656737046	0.0034276667302151	0.000962316937748922	0.213016511146949
3_100646362_102035347	ENSG00000138468.11	SENP7	Brain_Hypothalamus	COVID19_HGI_A2_ALL_leave_23andme_20210107	3_101883291_C_T	0.685935	0.0003826	3474	0.744443242384553	0.235858611157187	0.0139448582052319	0.0044167502976975	0.00133653795533078	0.0550403706901748
3_100646362_102035347	ENSG00000138468.11	SENP7	Brain_Cortex	COVID19_HGI_B1_ALL_leave_23andme_20210107	3_101274807_G_T	0.000122362	0.5739	3487	0.598963378491047	0.352669676952407	0.0279702005033816	0.0164649240901802	0.00393181996298438	0.0077508975922893
3_100646362_102035347	ENSG00000138468.11	SENP7	Small_Intestine_Terminal_Ileum	COVID19_HGI_B2_ALL_leave_23andme_20210107	3_101068620_C_T	5.50446e-05	0.02532	3471	0.362643555757569	0.612932563245272	0.00833778491677785	0.0140903541694296	0.0019957419109524	0.015775920970727
3_100646362_102035347	ENSG00000138468.11	SENP7	Esophagus_Muscularis	COVID19_HGI_B1_ALL_leave_23andme_20210107	3_101231731_C_T	2.8609e-15	0.6939	3489	1.42147170353539e-07	0.947406429783788	6.64172359340125e-09	0.0442585444536874	0.00833487697363085	0.0733939056859278
3_100646362_102035347	ENSG00000138468.11	SENP7	Thyroid	COVID19_HGI_B2_ALL_leave_UKBB_23andme_20210107	3_101043906_G_A	2.03039e-19	0.08467	3142	1.12171492932212e-12	0.984508173487331	1.24368914948254e-14	0.0109110458276113	0.00458078068392349	0.0171167355296197
3_100646362_102035347	ENSG00000138468.11	SENP7	Artery_Tibial	COVID19_HGI_B2_ALL_eur_leave_23andme_20210107	3_101212954_C_T	2.08245e-19	0.03228	3649	5.26908912849607e-13	0.978692373971097	8.08184549311032e-15	0.0150050976564212	0.00630252837194707	0.0130869386351251
3_100646362_102035347	ENSG00000138468.11	SENP7	Adipose_Visceral_Omentum	COVID19_HGI_B2_ALL_leave_UKBB_23andme_20210107	3_101153150_T_C	8.97027e-11	0.06838	3142	1.21540949253763e-05	0.984398497020269	1.34757197085771e-07	0.0109097310994439	0.00467948302816484	0.0110658235820933
3_100646362_102035347	ENSG00000138468.11	SENP7	Brain_Caudate_basal_ganglia	COVID19_HGI_B1_ALL_leave_UKBB_23andme_20210107	3_100843733_G_A	0.628814	0.00191	3205	0.677341887618228	0.250408596204697	0.0490848281303279	0.0181412970000997	0.00502339104664829	0.0157311476106905
3_100646362_102035347	ENSG00000138468.11	SENP7	Colon_Transverse	COVID19_HGI_C2_ALL_leave_23andme_20210107	3_101308874_C_T	1.10954e-07	8.044e-10	3687	5.9953429803311e-07	8.38571848366903e-05	0.00345544529249992	0.482801333450026	0.513658764538339	0.146461793546013
3_100646362_102035347	ENSG00000138468.11	SENP7	Brain_Cerebellum	COVID19_HGI_A2_ALL_leave_UKBB_23andme_20210107	3_101883291_C_T	0.182085	0.0009661	3477	0.59778971642801	0.381181988152417	0.0118605487004583	0.00756129972213867	0.0016064469969761	0.0272960912877723
3_100646362_102035347	ENSG00000138468.11	SENP7	Cells_EBV-transformed_lymphocytes	COVID19_HGI_B2_ALL_eur_leave_23andme_20210107	3_101313413_C_G	2.29904e-06	0.00929	3647	0.10447032108985	0.87504801405326	0.00160114545063381	0.0134057901368788	0.00547472926937799	0.0246464648639962
3_100646362_102035347	ENSG00000138468.11	SENP7	Brain_Spinal_cord_cervical_c-1	COVID19_HGI_B2_ALL_leave_UKBB_23andme_20210107	3_100840821_G_A	0.849343	0.001975	3139	0.765296038288142	0.222991574945984	0.00845958795389888	0.00246416184867311	0.000788636963302208	0.0175224798958206
3_100646362_102035347	ENSG00000138468.11	SENP7	Heart_Atrial_Appendage	COVID19_HGI_A2_ALL_eur_leave_ukbb_23andme_20210107	3_101150334_T_C	2.66581e-18	0.6683	3885	9.4957986814428e-11	0.971568581295666	2.53552144205865e-12	0.0259398546561712	0.00249156395067089	0.0234100525694513
3_100646362_102035347	ENSG00000138468.11	SENP7	Esophagus_Gastroesophageal_Junction	COVID19_HGI_C2_ALL_leave_23andme_20210107	3_101308874_C_T	1.01234e-07	8.044e-10	3686	5.6944636927672e-07	0.000106292661251739	0.00328203203976959	0.612238586625601	0.38437251922701	0.139675014376325
3_100646362_102035347	ENSG00000138468.11	SENP7	Prostate	COVID19_HGI_B2_ALL_leave_UKBB_23andme_20210107	3_101237307_A_G	8.56903e-05	0.0215	3142	0.362113191611543	0.624428787574395	0.00401489037472227	0.00692076346465924	0.00252236697468036	0.0144434132463836
3_100646362_102035347	ENSG00000138468.11	SENP7	Brain_Frontal_Cortex_BA9	COVID19_HGI_C2_ALL_leave_23andme_20210107	3_101433515_T_C	0.381342	3.638e-10	3687	0.000123682211059801	3.9501780069916e-05	0.712848481520848	0.227611067001943	0.0593772674860803	0.0443790289013919
3_100646362_102035347	ENSG00000138468.11	SENP7	Brain_Cortex	COVID19_HGI_A2_ALL_leave_UKBB_23andme_20210107	3_101883291_C_T	0.594531	0.0009661	3476	0.613065501945876	0.365895264135413	0.0121604332128823	0.00725607634418167	0.00162272436164759	0.0204072913998013
3_100646362_102035347	ENSG00000138468.11	SENP7	Colon_Transverse	COVID19_HGI_C2_ALL_leave_UKBB_23andme_20210107	3_101308874_C_T	1.10954e-07	2.845e-07	3589	0.000156747128749614	0.0219224714976369	0.00178040183530592	0.248277070945622	0.727863308592686	0.101010808649917
3_100646362_102035347	ENSG00000138468.11	SENP7	Ovary	COVID19_HGI_B1_ALL_leave_23andme_20210107	3_101846378_C_G	0.195678	0.00826	3488	0.659850115989342	0.292021207002695	0.0308188897490579	0.0136354372678179	0.00367434999108689	0.00722467164574646
3_100646362_102035347	ENSG00000138468.11	SENP7	Brain_Hippocampus	COVID19_HGI_B2_ALL_leave_UKBB_23andme_20210107	3_100840821_G_A	0.308749	0.001975	3142	0.762355222002943	0.225898962903822	0.00845253007579554	0.00250384057963279	0.000789444437806217	0.0199639564840283
3_100646362_102035347	ENSG00000138468.11	SENP7	Esophagus_Mucosa	COVID19_HGI_B2_ALL_leave_UKBB_23andme_20210107	3_101268080_T_A	3.72357e-10	0.06806	3142	3.97146240454447e-05	0.984037394587086	4.40331546901554e-07	0.0109053898381516	0.00501706061916928	0.0188526644104954
3_100646362_102035347	ENSG00000138468.11	SENP7	Breast_Mammary_Tissue	COVID19_HGI_B1_ALL_eur_leave_ukbb_23andme_20210107	3_101268080_T_A	3.9273e-06	0.2443	3579	0.0656822310662773	0.796447428230778	0.00882950112574597	0.107042474781148	0.0219983647960501	0.0102249020234034
3_100646362_102035347	ENSG00000138468.11	SENP7	Esophagus_Muscularis	COVID19_HGI_B1_ALL_leave_UKBB_23andme_20210107	3_101231731_C_T	2.8609e-15	0.409	3205	1.38527675455657e-07	0.920833348779368	1.00386632885566e-08	0.0667174365171167	0.0124490661371768	0.0750378292915575
3_100646362_102035347	ENSG00000138468.11	SENP7	Whole_Blood	COVID19_HGI_A2_ALL_eur_leave_ukbb_23andme_20210107	3_101261559_A_G	1.05305e-23	0.2021	3885	5.75337711764949e-15	0.971303140996413	1.53623844980603e-16	0.0259324941990502	0.00276436480452954	0.167103065172854
3_100646362_102035347	ENSG00000138468.11	SENP7	Testis	COVID19_HGI_B1_ALL_leave_UKBB_23andme_20210107	3_101070420_A_C	9.38267e-07	0.9499	3205	0.516478776322072	0.409628824720939	0.0374275863225807	0.0296777205785937	0.00678709205581464	0.0220215825838779
3_100646362_102035347	ENSG00000138468.11	SENP7	Brain_Amygdala	COVID19_HGI_C2_ALL_leave_UKBB_23andme_20210107	3_101316837_G_A	0.266615	2.045e-07	3584	0.056822988509602	0.0195088434667199	0.645419295548647	0.221532896564998	0.0567159759100326	0.0653396084669836
3_100646362_102035347	ENSG00000138468.11	SENP7	Brain_Hypothalamus	COVID19_HGI_B2_ALL_leave_23andme_20210107	3_101599973_T_G	0.101629	0.001054	3469	0.741174093911176	0.235026640420798	0.0169977768061673	0.00538858981447815	0.00141289904738048	0.0244897632473826
3_100646362_102035347	ENSG00000138468.11	SENP7	Small_Intestine_Terminal_Ileum	COVID19_HGI_C2_ALL_leave_23andme_20210107	3_101316837_G_A	0.0626511	5.892e-10	3678	6.15949356700536e-05	0.000105377367068796	0.355005427112777	0.607310096342939	0.0375175042415456	0.0492672522842587
3_100646362_102035347	ENSG00000138468.11	SENP7	Brain_Amygdala	COVID19_HGI_B2_ALL_leave_UKBB_23andme_20210107	3_100840821_G_A	0.171243	0.001975	3141	0.759723100261914	0.228493015149727	0.00842098533905769	0.00253185004208723	0.00083104920721328	0.0214497531991755
3_100646362_102035347	ENSG00000138468.11	SENP7	Lung	COVID19_HGI_A2_ALL_leave_23andme_20210107	3_101133037_G_A	7.05984e-12	0.141	3476	1.51703211528773e-06	0.979382572742332	2.84432691156003e-08	0.0183604686207695	0.00225541316151359	0.0237211782753569
3_100646362_102035347	ENSG00000138468.11	SENP7	Muscle_Skeletal	COVID19_HGI_A2_ALL_leave_UKBB_23andme_20210107	3_101100207_A_C	1.38692e-10	0.269	3477	1.26728377666136e-05	0.977810804190888	2.51437596488043e-07	0.019397643199325	0.00277862833442269	0.0237096437582908
3_100646362_102035347	ENSG00000138468.11	SENP7	Adrenal_Gland	COVID19_HGI_B2_ALL_leave_UKBB_23andme_20210107	3_101237307_A_G	5.06427e-08	0.0215	3142	0.00549655545617465	0.978625831955006	6.09424569619002e-05	0.0108454355558666	0.00497123457599078	0.0175988800636782
3_100646362_102035347	ENSG00000138468.11	SENP7	Skin_Sun_Exposed_Lower_leg	COVID19_HGI_A2_ALL_eur_leave_ukbb_23andme_20210107	3_101048729_G_A	1.48636e-17	0.2575	3885	1.67990239607222e-10	0.971328946069313	4.48559272231711e-12	0.0259332097542109	0.00273784400399894	0.187288600686578
3_100646362_102035347	ENSG00000138468.11	SENP7	Whole_Blood	COVID19_HGI_B1_ALL_eur_leave_23andme_20210107	3_101257799_T_C	1.06184e-23	0.8853	3579	5.67169865311322e-15	0.9084597832359	5.24762373437757e-16	0.0840458980034752	0.00749431876062018	0.130791851097044
3_100646362_102035347	ENSG00000138468.11	SENP7	Ovary	COVID19_HGI_A2_ALL_leave_UKBB_23andme_20210107	3_101883291_C_T	0.680495	0.0009661	3477	0.675921212527636	0.303178724418431	0.0134107299582867	0.00601379358789395	0.00147553950775253	0.0275980354368398
3_100646362_102035347	ENSG00000138468.11	SENP7	Artery_Tibial	COVID19_HGI_B1_ALL_eur_leave_ukbb_23andme_20210107	3_101219889_G_C	2.21483e-19	0.09331	3579	4.66259784013034e-13	0.86040870190443	6.26781584760576e-14	0.115638677572428	0.0239526205226141	0.0114278934148707
3_100646362_102035347	ENSG00000138468.11	SENP7	Pancreas	COVID19_HGI_C2_ALL_eur_leave_23andme_20210107	3_101433440_C_T	0.0158606	3.511e-10	3820	5.77170032046569e-05	6.27687345560191e-05	0.382985228426297	0.416305758080812	0.20058852775513	0.0339980563942941
3_100646362_102035347	ENSG00000138468.11	SENP7	Nerve_Tibial	COVID19_HGI_B1_ALL_eur_leave_ukbb_23andme_20210107	3_101268080_T_A	2.52556e-17	0.2443	3579	1.17254852769246e-10	0.866514162138131	1.57622820924057e-11	0.116466352743239	0.0170194849856133	0.0355579778809493
3_100646362_102035347	ENSG00000138468.11	SENP7	Colon_Sigmoid	COVID19_HGI_B1_ALL_eur_leave_23andme_20210107	3_101260118_G_A	2.04537e-10	0.8754	3579	0.00123127746818404	0.906913561882032	0.000113921441543801	0.0839024925921046	0.00783874661613608	0.0553737373687658
3_100646362_102035347	ENSG00000138468.11	SENP7	Whole_Blood	COVID19_HGI_B1_ALL_leave_UKBB_23andme_20210107	3_101257799_T_C	1.06184e-23	0.4041	3205	5.7797338551819e-15	0.923753889016678	4.18839065037333e-16	0.0669322140167216	0.00931389696659472	0.162880729068184
3_100646362_102035347	ENSG00000138468.11	SENP7	Uterus	COVID19_HGI_C2_ALL_leave_23andme_20210107	3_101433515_T_C	0.414739	3.638e-10	3683	0.000115067343176653	4.84594116066361e-05	0.663196264956847	0.279240791471181	0.0573994168171899	0.0430926930356328
3_100646362_102035347	ENSG00000138468.11	SENP7	Heart_Left_Ventricle	COVID19_HGI_B2_ALL_leave_UKBB_23andme_20210107	3_101242470_A_G	4.06442e-12	0.0553	3142	2.65036072326459e-06	0.9842364304882	2.9385584408071e-08	0.0109077605583305	0.00485312920716088	0.0164703283161021
3_100646362_102035347	ENSG00000138468.11	SENP7	Esophagus_Muscularis	COVID19_HGI_B2_ALL_leave_23andme_20210107	3_101086475_A_G	4.81487e-15	0.001257	3471	1.33765347144445e-07	0.905124468233719	3.07549017789277e-09	0.0207361937531261	0.0741392011723175	0.120760696575837
3_100646362_102035347	ENSG00000138468.11	SENP7	Brain_Cerebellum	COVID19_HGI_A2_ALL_leave_23andme_20210107	3_101883291_C_T	0.182085	0.0003826	3476	0.598562187687636	0.381623479140639	0.0112226136910706	0.0071537297939367	0.00143798968671763	0.0541912590247955
3_100646362_102035347	ENSG00000138468.11	SENP7	Brain_Hypothalamus	COVID19_HGI_A2_ALL_eur_leave_ukbb_23andme_20210107	3_101670503_G_A	0.381082	0.0005719	3880	0.71606348670491	0.256510350054355	0.0188468843465589	0.00674955614027367	0.00182972275390188	0.0535316675587549
3_100646362_102035347	ENSG00000138468.11	SENP7	Stomach	COVID19_HGI_C2_ALL_eur_leave_23andme_20210107	3_101316837_G_A	1.79553e-05	9.005e-10	3820	2.41962960295617e-06	0.000140289727169982	0.0160556221692472	0.930849385378879	0.0529522830951018	0.129955403300995
3_100646362_102035347	ENSG00000138468.11	SENP7	Skin_Sun_Exposed_Lower_leg	COVID19_HGI_B1_ALL_eur_leave_23andme_20210107	3_101048729_G_A	1.48636e-17	0.9084	3579	1.61797413948514e-10	0.907899681796019	1.49699763955386e-11	0.0839934632217618	0.00810685480545132	0.101483541978692
3_100646362_102035347	ENSG00000138468.11	SENP7	Heart_Atrial_Appendage	COVID19_HGI_B1_ALL_eur_leave_23andme_20210107	3_101150334_T_C	2.66581e-18	0.8139	3579	9.17726000009173e-11	0.907814503843772	8.49107301682907e-12	0.0839854891530077	0.00820000690295638	0.0206872346151809
3_100646362_102035347	ENSG00000138468.11	SENP7	Spleen	COVID19_HGI_C2_ALL_eur_leave_23andme_20210107	3_101316837_G_A	3.21444e-08	9.005e-10	3816	8.90553394622523e-07	9.60337452205026e-05	0.00590932951652698	0.636881540345353	0.357112205839505	0.104213813862733
3_100646362_102035347	ENSG00000138468.11	SENP7	Brain_Caudate_basal_ganglia	COVID19_HGI_B2_ALL_leave_UKBB_23andme_20210107	3_100840821_G_A	0.938851	0.001975	3142	0.724768091133362	0.263301932020771	0.00803578687660384	0.00291835551553477	0.000975834453729236	0.0124347288797357
3_100646362_102035347	ENSG00000138468.11	SENP7	Breast_Mammary_Tissue	COVID19_HGI_C2_ALL_eur_leave_ukbb_23andme_20210107	3_101300875_C_T	0.00265213	2.04e-07	3822	0.0048121959560107	0.0607516540665972	0.0628271218637953	0.793083600212843	0.0785254279007546	0.055091014599749
3_100646362_102035347	ENSG00000138468.11	SENP7	Stomach	COVID19_HGI_B1_ALL_leave_23andme_20210107	3_101243237_C_T	2.57571e-07	0.569	3489	0.0165234646042108	0.931996040284398	0.000772046917526169	0.0435396712644017	0.00716877692946396	0.0157612154992264
3_100646362_102035347	ENSG00000138468.11	SENP7	Pituitary	COVID19_HGI_C2_ALL_eur_leave_ukbb_23andme_20210107	3_101466469_C_T	1.44889e-05	2.377e-06	3822	0.017115001289669	0.0182002908462787	0.223450225542448	0.237115442051669	0.504119040269935	0.0509004428366721
3_100646362_102035347	ENSG00000138468.11	SENP7	Brain_Substantia_nigra	COVID19_HGI_B1_ALL_eur_leave_ukbb_23andme_20210107	3_100751728_T_C	0.744572	0.0003096	3552	0.643008701649048	0.231890979950309	0.0857806649640916	0.0309270557225005	0.00839259771405096	0.0547021839459919
3_100646362_102035347	ENSG00000138468.11	SENP7	Brain_Putamen_basal_ganglia	COVID19_HGI_C2_ALL_leave_23andme_20210107	3_101433515_T_C	0.411974	3.638e-10	3685	0.000122241668039831	4.15337854054532e-05	0.704545839111272	0.239326041474363	0.0559643439609197	0.0454124616544556
3_100646362_102035347	ENSG00000138468.11	SENP7	Esophagus_Mucosa	COVID19_HGI_A2_ALL_leave_23andme_20210107	3_101233149_A_G	4.16801e-10	0.1398	3476	3.78430496506301e-05	0.979310908250429	7.09530163877738e-07	0.0183590889256267	0.00229145024413054	0.0190190012733236
3_100646362_102035347	ENSG00000138468.11	SENP7	Brain_Spinal_cord_cervical_c-1	COVID19_HGI_B2_ALL_eur_leave_23andme_20210107	3_101757173_A_G	0.182334	0.004552	3621	0.735227821640216	0.248757315143298	0.0111553612579765	0.00377322371698841	0.00108627824152041	0.0119172483145182
3_100646362_102035347	ENSG00000138468.11	SENP7	Prostate	COVID19_HGI_C2_ALL_eur_leave_ukbb_23andme_20210107	3_101327769_G_A	0.00311478	2.088e-07	3821	0.0209035791149589	0.0389892051882046	0.272913106667771	0.50887724378693	0.158316865242136	0.0642458327515901
3_100646362_102035347	ENSG00000138468.11	SENP7	Heart_Left_Ventricle	COVID19_HGI_B2_ALL_leave_23andme_20210107	3_101242470_A_G	4.06442e-12	0.02681	3471	2.56734381332815e-06	0.971083227343424	5.9027549733327e-08	0.0223202417922447	0.00659390449296884	0.0186688265554945
3_100646362_102035347	ENSG00000138468.11	SENP7	Brain_Putamen_basal_ganglia	COVID19_HGI_B2_ALL_leave_UKBB_23andme_20210107	3_100840821_G_A	0.573492	0.001975	3142	0.77165132422734	0.21663272269558	0.00855559959164793	0.00240113237894711	0.00075922110648528	0.0190039246274709
3_100646362_102035347	ENSG00000138468.11	SENP7	Vagina	COVID19_HGI_B2_ALL_leave_23andme_20210107	3_101316837_G_A	0.000775282	0.0006884	3469	0.256459195007157	0.715377358330928	0.00589452138083804	0.0164365772677987	0.00583234801327917	0.0133239196599255
3_100646362_102035347	ENSG00000138468.11	SENP7	Artery_Coronary	COVID19_HGI_C2_ALL_leave_UKBB_23andme_20210107	3_101316837_G_A	3.73534e-06	2.045e-07	3586	0.00453085913774485	0.0204097916883913	0.0514633973960202	0.231130504213873	0.692465447563971	0.127072787339695
3_100646362_102035347	ENSG00000138468.11	SENP7	Artery_Aorta	COVID19_HGI_B1_ALL_leave_23andme_20210107	3_101111108_G_C	1.95965e-10	0.3895	3489	0.000639492120981766	0.946521273779643	2.98798062399351e-05	0.044216928631726	0.00859242566140876	0.0643718267429464
3_100646362_102035347	ENSG00000138468.11	SENP7	Brain_Putamen_basal_ganglia	COVID19_HGI_A2_ALL_leave_23andme_20210107	3_101883291_C_T	0.355272	0.0003826	3476	0.744217348125981	0.236084202849472	0.0139535439625356	0.0044250904425661	0.00131981461944491	0.0634740364718785
3_100646362_102035347	ENSG00000138468.11	SENP7	Testis	COVID19_HGI_B2_ALL_eur_leave_ukbb_23andme_20210107	3_101903400_G_A	0.354332	0.0003091	3649	0.532036683210166	0.452611772231984	0.00747912016968667	0.00636109098625932	0.00151133340190423	0.0983739703556081
3_100646362_102035347	ENSG00000138468.11	SENP7	Artery_Tibial	COVID19_HGI_B2_ALL_leave_23andme_20210107	3_101086475_A_G	3.93166e-19	0.001257	3471	5.11682047533137e-13	0.970807689876002	1.17644303624683e-14	0.0223136219390245	0.00687868818444914	0.0295747764108185
3_100646362_102035347	ENSG00000138468.11	SENP7	Thyroid	COVID19_HGI_C2_ALL_eur_leave_ukbb_23andme_20210107	3_101150716_G_GA	1.4615e-18	5.486e-05	3822	7.67282924940014e-14	0.0691713716390678	1.00175010057526e-12	0.903060600604738	0.0277680277551155	0.0300698484508196
3_100646362_102035347	ENSG00000138468.11	SENP7	Adrenal_Gland	COVID19_HGI_C2_ALL_leave_23andme_20210107	3_101316837_G_A	0.000749037	5.892e-10	3685	9.38079423980134e-07	0.000171867412470193	0.00540666670269325	0.990562390867922	0.00385813693749012	0.0723577342834159
3_100646362_102035347	ENSG00000138468.11	SENP7	Skin_Not_Sun_Exposed_Suprapubic	COVID19_HGI_A2_ALL_leave_23andme_20210107	3_101133037_G_A	7.73135e-12	0.141	3476	1.98404261888364e-06	0.979355173768881	3.7199382647891e-08	0.0183599274451956	0.00228287754392262	0.0220755585589028
3_100646362_102035347	ENSG00000138468.11	SENP7	Lung	COVID19_HGI_B1_ALL_eur_leave_23andme_20210107	3_101268080_T_A	5.22938e-12	0.6243	3579	1.45938277537841e-06	0.90781369301743	1.35026420795715e-07	0.0839854148421229	0.00819929773125187	0.0219419145440901
3_100646362_102035347	ENSG00000138468.11	SENP7	Vagina	COVID19_HGI_B1_ALL_eur_leave_23andme_20210107	3_101847118_G_A	0.0939448	0.0001856	3574	0.244880162278488	0.663419923163952	0.0226204105584104	0.0612745418599412	0.00780496213920856	0.0537575327036564
3_100646362_102035347	ENSG00000138468.11	SENP7	Skin_Not_Sun_Exposed_Suprapubic	COVID19_HGI_C2_ALL_eur_leave_ukbb_23andme_20210107	3_101316837_G_A	8.03764e-11	1.437e-07	3822	9.14775314326494e-08	0.045167658244207	1.19431337951639e-06	0.589334922293083	0.365496133671798	0.129000889235972
3_100646362_102035347	ENSG00000138468.11	SENP7	Thyroid	COVID19_HGI_B2_ALL_eur_leave_23andme_20210107	3_101043906_G_A	2.03039e-19	0.05667	3649	1.11532786158414e-12	0.978918782347422	1.71071455267961e-14	0.0150088004693839	0.00607241718206003	0.0159658243302016
3_100646362_102035347	ENSG00000138468.11	SENP7	Vagina	COVID19_HGI_A2_ALL_leave_23andme_20210107	3_101883291_C_T	0.530452	0.0003826	3474	0.258129548802356	0.721583275837367	0.00483763343150761	0.0135213410063562	0.00192820092241306	0.0144057655350435
3_100646362_102035347	ENSG00000138468.11	SENP7	Brain_Anterior_cingulate_cortex_BA24	COVID19_HGI_C2_ALL_leave_UKBB_23andme_20210107	3_101316837_G_A	0.141944	2.045e-07	3585	0.0558782325536173	0.0185443149350011	0.634688513158409	0.210553808716764	0.0803351306362088	0.0564513545797517
3_100646362_102035347	ENSG00000138468.11	SENP7	Prostate	COVID19_HGI_B1_ALL_eur_leave_23andme_20210107	3_101847118_G_A	0.954289	0.0001856	3578	0.329166376732079	0.579887690051892	0.0304396091084213	0.0536181350809905	0.00688818902661802	0.0488708415413226
12_102514757_103514757	ENSG00000139352.3	ASCL1	Lung	COVID19_HGI_B2_ALL_eur_leave_ukbb_23andme_20210107	12_103014757_C_A	0.0932431	3.429e-08	2546	0.0500094587665101	0.0134954150617596	0.660730032028399	0.178205230166702	0.0975598639766295	0.997979238696001
12_102514757_103514757	ENSG00000139352.3	ASCL1	Brain_Hypothalamus	COVID19_HGI_B1_ALL_leave_UKBB_23andme_20210107	12_103509590_C_G	0.685831	0.0058	2225	0.781640191320773	0.158014417436565	0.0465758428603205	0.0094112971333015	0.00435825124904021	0.0148703023203409
12_102514757_103514757	ENSG00000139352.3	ASCL1	Brain_Amygdala	COVID19_HGI_B2_ALL_leave_UKBB_23andme_20210107	12_103014757_C_A	0.866456	1.153e-06	2145	0.59003842363899	0.119539275247669	0.225688683104602	0.0457045382831207	0.019029079725618	0.952266896074882
12_102514757_103514757	ENSG00000139352.3	ASCL1	Lung	COVID19_HGI_B2_ALL_leave_23andme_20210107	12_103014757_C_A	0.0932431	3.174e-06	2391	0.708349084752175	0.181226412694832	0.0791648521897848	0.0202427852258058	0.0110168651374017	0.915666337220392
12_102514757_103514757	ENSG00000139352.3	ASCL1	Brain_Cerebellar_Hemisphere	COVID19_HGI_B2_ALL_eur_leave_23andme_20210107	12_103014757_C_A	0.691488	3.913e-07	2545	0.433180041026917	0.102002474938649	0.353324201955232	0.0831702078870192	0.0283230741921833	0.97152534268002
12_102514757_103514757	ENSG00000139352.3	ASCL1	Minor_Salivary_Gland	COVID19_HGI_A2_ALL_leave_UKBB_23andme_20210107	12_103014757_C_A	0.381935	7.852e-09	2388	0.01210936485516	0.00295277903161309	0.735558474743043	0.179290403229761	0.0700889781404227	0.999468253744738
12_102514757_103514757	ENSG00000139352.3	ASCL1	Pancreas	COVID19_HGI_C2_ALL_leave_23andme_20210107	12_102935647_C_T	0.1446	0.0001762	2582	0.721691001763739	0.264431894200403	0.00933752448613922	0.0034202053769716	0.00111937417274656	0.129860211533904
12_102514757_103514757	ENSG00000139352.3	ASCL1	Minor_Salivary_Gland	COVID19_HGI_A2_ALL_leave_23andme_20210107	12_103014757_C_A	0.381935	2.601e-08	2386	0.0605043179141759	0.0147330007670147	0.69079267365858	0.168144466578838	0.0658255410813917	0.998389171522399
12_102514757_103514757	ENSG00000139352.3	ASCL1	Pituitary	COVID19_HGI_A2_ALL_eur_leave_23andme_20210107	12_103014757_C_A	0.913125	1.636e-09	2841	0.00436105791388793	0.00120904205664677	0.736920384098901	0.204247564675823	0.0532619512547412	0.999782702986307
12_102514757_103514757	ENSG00000139352.3	ASCL1	Vagina	COVID19_HGI_C2_ALL_leave_UKBB_23andme_20210107	12_102928506_G_T	0.302938	0.000467	2464	0.796087132870786	0.194061979775558	0.007322682695349	0.00178430479952562	0.000743899858781107	0.0370408165469025
12_102514757_103514757	ENSG00000139352.3	ASCL1	Brain_Frontal_Cortex_BA9	COVID19_HGI_A2_ALL_eur_leave_ukbb_23andme_20210107	12_103014757_C_A	0.668024	3.012e-10	2842	0.000497514620062582	0.000136635259590816	0.735958127522868	0.202059002616446	0.0613487199810324	0.999962382760019
12_102514757_103514757	ENSG00000139352.3	ASCL1	Small_Intestine_Terminal_Ileum	COVID19_HGI_B2_ALL_eur_leave_ukbb_23andme_20210107	12_103014757_C_A	0.774171	3.429e-08	2537	0.0537221215832496	0.0124661987957795	0.70977903686206	0.164644579573085	0.0593880631858263	0.996592311026114
12_102514757_103514757	ENSG00000139352.3	ASCL1	Brain_Hippocampus	COVID19_HGI_C2_ALL_leave_23andme_20210107	12_102935647_C_T	0.00659243	0.0001762	2581	0.767068696653636	0.218939743543622	0.0099100345432517	0.00282730654888865	0.00125421871060125	0.239415386732629
12_102514757_103514757	ENSG00000139352.3	ASCL1	Stomach	COVID19_HGI_B1_ALL_eur_leave_ukbb_23andme_20210107	12_103078288_C_T	0.396318	0.001245	2553	0.733703807079461	0.175057321001198	0.0686534860393289	0.0163740980788319	0.00621128780118108	0.0225930555662194
12_102514757_103514757	ENSG00000139352.3	ASCL1	Artery_Aorta	COVID19_HGI_A2_ALL_eur_leave_23andme_20210107	12_103014757_C_A	0.472114	1.636e-09	2842	0.00423934807213159	0.00132414305683992	0.716354206748261	0.223695924510835	0.054386377611933	0.99975854034284
12_102514757_103514757	ENSG00000139352.3	ASCL1	Artery_Aorta	COVID19_HGI_C2_ALL_leave_23andme_20210107	12_102935647_C_T	0.558132	0.0001762	2582	0.766706363761573	0.219527932886639	0.0099199510979162	0.00283933306642468	0.00100641918744731	0.104075042928719
12_102514757_103514757	ENSG00000139352.3	ASCL1	Stomach	COVID19_HGI_A2_ALL_leave_23andme_20210107	12_103014757_C_A	0.819593	2.601e-08	2392	0.0625521799131178	0.0138450038595553	0.714175576991965	0.158020840381155	0.0514063988542061	0.997627761302416
12_102514757_103514757	ENSG00000139352.3	ASCL1	Brain_Spinal_cord_cervical_c-1	COVID19_HGI_B2_ALL_eur_leave_23andme_20210107	12_103014757_C_A	0.637044	3.913e-07	2528	0.430986039691238	0.103057332589038	0.351477458559339	0.0840147853654764	0.0304643837949094	0.970387492927423
12_102514757_103514757	ENSG00000139352.3	ASCL1	Brain_Cerebellar_Hemisphere	COVID19_HGI_B1_ALL_leave_UKBB_23andme_20210107	12_103477710_C_T	0.106926	0.003841	2225	0.779833582660378	0.159802451634735	0.0464791834729661	0.0095200872318097	0.00436469500011116	0.0158199596314305
12_102514757_103514757	ENSG00000139352.3	ASCL1	Adrenal_Gland	COVID19_HGI_C2_ALL_leave_UKBB_23andme_20210107	12_102963694_G_A	0.414668	0.002042	2473	0.805798263288344	0.184348209253466	0.00743660672075926	0.00170060918684365	0.000716311550587914	0.0338905356037911
12_102514757_103514757	ENSG00000139352.3	ASCL1	Colon_Transverse	COVID19_HGI_C2_ALL_eur_leave_ukbb_23andme_20210107	12_102928506_G_T	0.125772	0.0007608	2706	0.764704257009934	0.226048847065533	0.0066053812644845	0.00195188066436163	0.000689633995687275	0.0338479570524469
12_102514757_103514757	ENSG00000139352.3	ASCL1	Adrenal_Gland	COVID19_HGI_C2_ALL_leave_23andme_20210107	12_102935647_C_T	0.576529	0.0001762	2582	0.795520481022548	0.190761884892781	0.0102927595780182	0.00246719526551671	0.000957679241136505	0.122786787106517
12_102514757_103514757	ENSG00000139352.3	ASCL1	Small_Intestine_Terminal_Ileum	COVID19_HGI_B2_ALL_eur_leave_23andme_20210107	12_103014757_C_A	0.774171	3.913e-07	2537	0.433777402746415	0.100657888713014	0.353799959489968	0.082069456769425	0.0296952922811792	0.971607786171271
12_102514757_103514757	ENSG00000139352.3	ASCL1	Liver	COVID19_HGI_C2_ALL_eur_leave_ukbb_23andme_20210107	12_103512304_C_T	4.86955e-05	0.2797	2705	0.691054242116098	0.29965994326058	0.00596711275943219	0.00258677070169267	0.000731931162197414	0.0237123029512533
12_102514757_103514757	ENSG00000139352.3	ASCL1	Brain_Nucleus_accumbens_basal_ganglia	COVID19_HGI_C2_ALL_eur_leave_ukbb_23andme_20210107	12_102928506_G_T	0.127202	0.0007608	2704	0.786656945137851	0.204134010215344	0.00678124023084043	0.00175903318158128	0.000668771234383467	0.0374648184793681
12_102514757_103514757	ENSG00000139352.3	ASCL1	Minor_Salivary_Gland	COVID19_HGI_B1_ALL_eur_leave_23andme_20210107	12_103421848_G_C	0.0274351	0.002625	2525	0.746898892795969	0.190518989843353	0.0461605583466325	0.0117699849016281	0.00465157411241739	0.0208854107944375
12_102514757_103514757	ENSG00000139352.3	ASCL1	Colon_Sigmoid	COVID19_HGI_B2_ALL_leave_UKBB_23andme_20210107	12_103014757_C_A	0.0113148	1.153e-06	2193	0.541396890419636	0.133464659800523	0.207223706812618	0.0510176991586418	0.0668970438085811	0.980644170575562
12_102514757_103514757	ENSG00000139352.3	ASCL1	Brain_Amygdala	COVID19_HGI_C2_ALL_leave_23andme_20210107	12_102935647_C_T	0.88231	0.0001762	2523	0.795654561258637	0.190785808819937	0.0101745161836019	0.00243874718131852	0.000946366556505754	0.12462138659926
12_102514757_103514757	ENSG00000139352.3	ASCL1	Brain_Spinal_cord_cervical_c-1	COVID19_HGI_C2_ALL_eur_leave_23andme_20210107	12_102935647_C_T	0.480347	0.0004853	2680	0.787592788755914	0.199786202713727	0.00933623097146035	0.00236737514682866	0.0009174024120696	0.0523891599071184
12_102514757_103514757	ENSG00000139352.3	ASCL1	Liver	COVID19_HGI_B2_ALL_eur_leave_23andme_20210107	12_103014757_C_A	0.165095	3.913e-07	2545	0.375003585573804	0.156556921344963	0.30587263740116	0.127661149150966	0.0349057065291068	0.973488288401051
12_102514757_103514757	ENSG00000139352.3	ASCL1	Brain_Cortex	COVID19_HGI_B2_ALL_leave_UKBB_23andme_20210107	12_103014757_C_A	0.445799	1.153e-06	2191	0.583120061594625	0.126299494094872	0.223187755278249	0.0483217467320691	0.0190709423001857	0.951665228504492
12_102514757_103514757	ENSG00000139352.3	ASCL1	Breast_Mammary_Tissue	COVID19_HGI_A2_ALL_leave_UKBB_23andme_20210107	12_103014757_C_A	0.93403	7.852e-09	2394	0.0127447997128662	0.00258133044029077	0.774157104092303	0.15674392845128	0.0537728373032587	0.999389930621287
12_102514757_103514757	ENSG00000139352.3	ASCL1	Brain_Amygdala	COVID19_HGI_C2_ALL_eur_leave_23andme_20210107	12_102935647_C_T	0.88231	0.0004853	2634	0.789777914565371	0.198031388859199	0.00907328526732977	0.00227422078615792	0.000843190521942733	0.0541506933226434
12_102514757_103514757	ENSG00000139352.3	ASCL1	Artery_Aorta	COVID19_HGI_C2_ALL_leave_UKBB_23andme_20210107	12_102963694_G_A	0.38851	0.002042	2473	0.776342078719728	0.213769979676531	0.00716475944817149	0.00197210408927005	0.000751078066299657	0.0307637308194068
12_102514757_103514757	ENSG00000139352.3	ASCL1	Brain_Spinal_cord_cervical_c-1	COVID19_HGI_B1_ALL_leave_23andme_20210107	12_103509590_C_G	0.0719385	0.002179	2404	0.768874526785398	0.174296288469758	0.0428950343251735	0.00971966765430973	0.00421448276536143	0.0377099852320663
12_102514757_103514757	ENSG00000139352.3	ASCL1	Thyroid	COVID19_HGI_B2_ALL_leave_UKBB_23andme_20210107	12_103014757_C_A	0.465615	1.153e-06	2193	0.591033554605117	0.120570983292875	0.226222511069428	0.0461334055919812	0.0160395454405985	0.942757954140354
12_102514757_103514757	ENSG00000139352.3	ASCL1	Testis	COVID19_HGI_B1_ALL_eur_leave_ukbb_23andme_20210107	12_103078288_C_T	0.0266863	0.001245	2551	0.702331789762634	0.207476686094339	0.0644361360606729	0.0190284301707593	0.00672695791159496	0.0542325232370685
12_102514757_103514757	ENSG00000139352.3	ASCL1	Brain_Cortex	COVID19_HGI_B2_ALL_eur_leave_ukbb_23andme_20210107	12_103014757_C_A	0.445799	3.429e-08	2543	0.0527951165919388	0.0133985236567637	0.69753089757472	0.176962442699223	0.0593130194773547	0.996710329209042
12_102514757_103514757	ENSG00000139352.3	ASCL1	Brain_Hypothalamus	COVID19_HGI_B2_ALL_eur_leave_23andme_20210107	12_103014757_C_A	0.0994735	3.913e-07	2542	0.427108648213634	0.0991508158018174	0.348310260779943	0.0808136067670218	0.0446166684375831	0.982839850455729
12_102514757_103514757	ENSG00000139352.3	ASCL1	Cells_EBV-transformed_lymphocytes	COVID19_HGI_C2_ALL_leave_23andme_20210107	12_102935647_C_T	0.900482	0.0001762	2582	0.784088985336071	0.202123971871366	0.0101448543517859	0.00261413207722844	0.00102805636354867	0.113971925122544
12_102514757_103514757	ENSG00000139352.3	ASCL1	Spleen	COVID19_HGI_C2_ALL_leave_UKBB_23andme_20210107	12_102928506_G_T	0.220571	0.000467	2467	0.771287980297499	0.218877890274955	0.00710332380829791	0.00201508196646603	0.000715723652781803	0.0403796912252463
12_102514757_103514757	ENSG00000139352.3	ASCL1	Ovary	COVID19_HGI_A2_ALL_eur_leave_ukbb_23andme_20210107	12_103014757_C_A	0.332452	3.012e-10	2841	0.000486352312962884	0.000141990164032994	0.719446075709051	0.209971745524597	0.0699538362893561	0.999967313335353
12_102514757_103514757	ENSG00000139352.3	ASCL1	Brain_Putamen_basal_ganglia	COVID19_HGI_B2_ALL_leave_UKBB_23andme_20210107	12_103014757_C_A	0.642054	1.153e-06	2192	0.588939290851442	0.120629370534172	0.225417972623531	0.0461523293849973	0.0188610366058574	0.950949877649553
12_102514757_103514757	ENSG00000139352.3	ASCL1	Brain_Hippocampus	COVID19_HGI_C2_ALL_eur_leave_ukbb_23andme_20210107	12_102928506_G_T	0.181748	0.0007608	2704	0.763262571177206	0.227495171849671	0.00657831774208626	0.00196000471507693	0.000703934515960469	0.0296902872913809
12_102514757_103514757	ENSG00000139352.3	ASCL1	Pituitary	COVID19_HGI_A2_ALL_eur_leave_ukbb_23andme_20210107	12_103014757_C_A	0.913125	3.012e-10	2848	0.000500343637622867	0.000139108117857394	0.740143068348581	0.205724899390921	0.0534925805050174	0.999957120567408
12_102514757_103514757	ENSG00000139352.3	ASCL1	Colon_Transverse	COVID19_HGI_C2_ALL_leave_UKBB_23andme_20210107	12_102928506_G_T	0.125772	0.000467	2473	0.778209142451848	0.21193664946158	0.00718199033502115	0.0019552186035541	0.000716999147996897	0.0507846040860034
12_102514757_103514757	ENSG00000139352.3	ASCL1	Colon_Transverse	COVID19_HGI_C2_ALL_leave_23andme_20210107	12_102935647_C_T	0.476878	0.0001762	2582	0.768545331586375	0.21776362878298	0.00994374439317879	0.00281658150546187	0.000930713732003971	0.120918644027411
12_102514757_103514757	ENSG00000139352.3	ASCL1	Stomach	COVID19_HGI_B1_ALL_eur_leave_23andme_20210107	12_103421848_G_C	0.102526	0.002625	2553	0.756547642563514	0.180507722924487	0.0472762739664645	0.0112754420607436	0.00439291848479164	0.021692503216537
12_102514757_103514757	ENSG00000139352.3	ASCL1	Brain_Caudate_basal_ganglia	COVID19_HGI_A2_ALL_eur_leave_ukbb_23andme_20210107	12_103014757_C_A	0.607517	3.012e-10	2846	0.000488452714572074	0.000148312757187971	0.722553159371712	0.219337051941567	0.0574730232149612	0.999958280792417
12_102514757_103514757	ENSG00000139352.3	ASCL1	Minor_Salivary_Gland	COVID19_HGI_A2_ALL_eur_leave_23andme_20210107	12_103014757_C_A	0.381935	1.636e-09	2798	0.00426402865010761	0.00121564811264347	0.720518692259465	0.205346753940033	0.0686548770377512	0.999837975551045
12_102514757_103514757	ENSG00000139352.3	ASCL1	Uterus	COVID19_HGI_C2_ALL_leave_UKBB_23andme_20210107	12_102963694_G_A	0.80076	0.002042	2432	0.793559327394523	0.196750913632948	0.00720548908677409	0.00178579247803186	0.000698477407722937	0.0333277297744736
12_102514757_103514757	ENSG00000139352.3	ASCL1	Brain_Amygdala	COVID19_HGI_C2_ALL_leave_UKBB_23andme_20210107	12_102928506_G_T	0.357934	0.000467	2418	0.8053842111926	0.184943824349844	0.00729463486251388	0.00167439529827386	0.000702934296767826	0.0380288475268882
12_102514757_103514757	ENSG00000139352.3	ASCL1	Prostate	COVID19_HGI_A2_ALL_eur_leave_23andme_20210107	12_103014757_C_A	0.359317	1.636e-09	2837	0.00432174729084576	0.00116847326803748	0.730277623960455	0.197378722260477	0.066853433220185	0.99982903746333
12_102514757_103514757	ENSG00000139352.3	ASCL1	Lung	COVID19_HGI_C2_ALL_eur_leave_23andme_20210107	12_102935647_C_T	0.140839	0.0004853	2706	0.767743309306415	0.219617244015685	0.00918746892330688	0.00262730191276921	0.000824675841822998	0.0747828043302828
12_102514757_103514757	ENSG00000139352.3	ASCL1	Breast_Mammary_Tissue	COVID19_HGI_B1_ALL_leave_23andme_20210107	12_103509590_C_G	0.579246	0.002179	2413	0.781818239859134	0.161246539360826	0.0438927751319727	0.00904869616249286	0.00399374948557482	0.0343324983226543
12_102514757_103514757	ENSG00000139352.3	ASCL1	Pancreas	COVID19_HGI_C2_ALL_leave_UKBB_23andme_20210107	12_102963694_G_A	0.192804	0.002042	2473	0.730581779628583	0.259499432407497	0.00674244363630012	0.00239410406192065	0.000782240265699204	0.0302037881211032
12_102514757_103514757	ENSG00000139352.3	ASCL1	Breast_Mammary_Tissue	COVID19_HGI_B1_ALL_eur_leave_ukbb_23andme_20210107	12_103046039_C_T	0.545057	0.002446	2553	0.744659445508698	0.164146044467994	0.069678617383471	0.01535316628838	0.00616272635145691	0.0203025276100216
12_102514757_103514757	ENSG00000139352.3	ASCL1	Lung	COVID19_HGI_B2_ALL_leave_UKBB_23andme_20210107	12_103014757_C_A	0.0932431	1.153e-06	2193	0.566905800766795	0.133488562187036	0.216987432930054	0.0510621890044499	0.031556015111664	0.972170448169752
12_102514757_103514757	ENSG00000139352.3	ASCL1	Cells_EBV-transformed_lymphocytes	COVID19_HGI_B1_ALL_eur_leave_23andme_20210107	12_103421848_G_C	0.788298	0.002625	2547	0.747201646600572	0.189891188248051	0.0464901190766666	0.0118102278966881	0.00460681817802254	0.0176527003406135
12_102514757_103514757	ENSG00000139352.3	ASCL1	Brain_Anterior_cingulate_cortex_BA24	COVID19_HGI_A2_ALL_eur_leave_23andme_20210107	12_103014757_C_A	0.487153	1.636e-09	2825	0.00435271611226259	0.00116143364906575	0.735510368545937	0.196193180466342	0.0627823012263917	0.999820279028111
12_102514757_103514757	ENSG00000139352.3	ASCL1	Brain_Spinal_cord_cervical_c-1	COVID19_HGI_B1_ALL_leave_UKBB_23andme_20210107	12_103509590_C_G	0.0719385	0.0058	2218	0.778603215399751	0.161251495657152	0.0461699482618167	0.0095575427287695	0.00441779795251135	0.0165370489458349
12_102514757_103514757	ENSG00000139352.3	ASCL1	Brain_Nucleus_accumbens_basal_ganglia	COVID19_HGI_C2_ALL_leave_23andme_20210107	12_102935647_C_T	0.387838	0.0001762	2582	0.790711191440211	0.195587098092772	0.0102305350814868	0.00252964193392	0.000941533451610227	0.133401230932582
12_102514757_103514757	ENSG00000139352.3	ASCL1	Stomach	COVID19_HGI_C2_ALL_leave_UKBB_23andme_20210107	12_102963694_G_A	0.529184	0.002042	2473	0.805220386999406	0.184924727006289	0.00743127357611268	0.00170592842129191	0.000717683996900649	0.0318370024702325
12_102514757_103514757	ENSG00000139352.3	ASCL1	Brain_Cerebellar_Hemisphere	COVID19_HGI_B2_ALL_eur_leave_ukbb_23andme_20210107	12_103014757_C_A	0.691488	3.429e-08	2545	0.0537244665417175	0.0126506949374274	0.709812900477506	0.167085490956202	0.056726447087147	0.996470591685912
12_102514757_103514757	ENSG00000139352.3	ASCL1	Colon_Transverse	COVID19_HGI_C2_ALL_eur_leave_23andme_20210107	12_102935647_C_T	0.476878	0.0004853	2706	0.762026984505408	0.225257437370372	0.00911906252258914	0.00269472014027871	0.000901795461351717	0.0482613596076497
12_102514757_103514757	ENSG00000139352.3	ASCL1	Minor_Salivary_Gland	COVID19_HGI_B1_ALL_eur_leave_ukbb_23andme_20210107	12_103078288_C_T	0.351962	0.001245	2525	0.725695108531677	0.1851103279778	0.0657143136134979	0.0167556843343095	0.00672456554271509	0.0233204308857197
12_102514757_103514757	ENSG00000139352.3	ASCL1	Colon_Sigmoid	COVID19_HGI_B2_ALL_leave_23andme_20210107	12_103014757_C_A	0.0113148	3.174e-06	2389	0.693475552813101	0.184937373568105	0.0774969790191323	0.0206435946107213	0.0234464999889402	0.943170109196498
12_102514757_103514757	ENSG00000139352.3	ASCL1	Brain_Substantia_nigra	COVID19_HGI_A2_ALL_eur_leave_23andme_20210107	12_103014757_C_A	0.392228	1.636e-09	2825	0.00431747211615331	0.00116560602107511	0.72955394221417	0.196892661532903	0.0680703181156985	0.999833130105182
12_102514757_103514757	ENSG00000139352.3	ASCL1	Stomach	COVID19_HGI_C2_ALL_eur_leave_23andme_20210107	12_102935647_C_T	0.773061	0.0004853	2706	0.787999414057433	0.199353907376002	0.00942987068786978	0.00238480627952302	0.000832001599171211	0.0510008825786952
12_102514757_103514757	ENSG00000139352.3	ASCL1	Esophagus_Gastroesophageal_Junction	COVID19_HGI_A2_ALL_eur_leave_ukbb_23andme_20210107	12_103014757_C_A	0.636879	3.012e-10	2848	0.000458948392833641	0.00018186889946922	0.678908345049153	0.268981641023483	0.0514691966350607	0.999956518177245
12_102514757_103514757	ENSG00000139352.3	ASCL1	Liver	COVID19_HGI_B1_ALL_leave_UKBB_23andme_20210107	12_103492168_T_C	2.89433e-05	0.1071	2225	0.701015708452505	0.237520018219926	0.041601901584082	0.0140898951426708	0.00577247660081661	0.066997365523369
12_102514757_103514757	ENSG00000139352.3	ASCL1	Cells_EBV-transformed_lymphocytes	COVID19_HGI_C2_ALL_leave_UKBB_23andme_20210107	12_102928506_G_T	0.147741	0.000467	2473	0.794087912308724	0.196054599794114	0.00732853342404836	0.00180864193219124	0.000720312540922227	0.0504844200806375
12_102514757_103514757	ENSG00000139352.3	ASCL1	Stomach	COVID19_HGI_A2_ALL_eur_leave_ukbb_23andme_20210107	12_103014757_C_A	0.819593	3.012e-10	2849	0.000504585565516367	0.00013473702089623	0.746418029459695	0.199258679495041	0.0536839684588518	0.999958905508727
12_102514757_103514757	ENSG00000139352.3	ASCL1	Colon_Sigmoid	COVID19_HGI_B1_ALL_leave_23andme_20210107	12_103509590_C_G	0.899359	0.002179	2411	0.743108731539291	0.199659018224867	0.0416557127415716	0.0111876996903599	0.00438883780391145	0.0296606753718991
12_102514757_103514757	ENSG00000139352.3	ASCL1	Cells_EBV-transformed_lymphocytes	COVID19_HGI_A2_ALL_leave_23andme_20210107	12_103014757_C_A	0.636455	2.601e-08	2392	0.0611690068592813	0.0146037596109321	0.698383506832693	0.166676003791112	0.0591677229059816	0.998143297466268
12_102514757_103514757	ENSG00000139352.3	ASCL1	Brain_Spinal_cord_cervical_c-1	COVID19_HGI_B2_ALL_leave_23andme_20210107	12_103014757_C_A	0.637044	3.174e-06	2384	0.729347208142094	0.163695673041274	0.0814856430403324	0.0182815579264958	0.0071899178498041	0.843032000426556
12_102514757_103514757	ENSG00000139352.3	ASCL1	Prostate	COVID19_HGI_B1_ALL_leave_23andme_20210107	12_103509590_C_G	0.874525	0.002179	2409	0.767114435115972	0.175900666401784	0.0429763875170487	0.00985040185970456	0.00415810910549005	0.032047311366602
12_102514757_103514757	ENSG00000139352.3	ASCL1	Stomach	COVID19_HGI_B2_ALL_leave_UKBB_23andme_20210107	12_103014757_C_A	0.819593	1.153e-06	2193	0.591581476445201	0.119753524722905	0.2264322322495	0.0458201441367227	0.0164126224456719	0.949099912121084
12_102514757_103514757	ENSG00000139352.3	ASCL1	Breast_Mammary_Tissue	COVID19_HGI_B2_ALL_leave_23andme_20210107	12_103014757_C_A	0.93403	3.174e-06	2391	0.743196628466771	0.150951963373746	0.0830594017935415	0.0168644123633383	0.00592759400260285	0.839009952026445
12_102514757_103514757	ENSG00000139352.3	ASCL1	Vagina	COVID19_HGI_C2_ALL_eur_leave_23andme_20210107	12_102935647_C_T	0.46872	0.0004853	2673	0.780882691733034	0.206434866314607	0.00927512498180298	0.00245102427485973	0.000956292695695991	0.0497192584318923
12_102514757_103514757	ENSG00000139352.3	ASCL1	Pancreas	COVID19_HGI_A2_ALL_leave_UKBB_23andme_20210107	12_103014757_C_A	0.088143	7.852e-09	2394	0.0108699422633312	0.00375790822679734	0.660272676999063	0.228169611461303	0.0969298610495063	0.999598783362551
12_102514757_103514757	ENSG00000139352.3	ASCL1	Minor_Salivary_Gland	COVID19_HGI_C2_ALL_leave_UKBB_23andme_20210107	12_102963694_G_A	0.398132	0.002042	2459	0.792572812672753	0.197592048700237	0.00727283828649715	0.00181240214779835	0.000749898192714472	0.0318907560645721
12_102514757_103514757	ENSG00000139352.3	ASCL1	Thyroid	COVID19_HGI_C2_ALL_eur_leave_ukbb_23andme_20210107	12_103383882_T_C	0.548563	0.004926	2706	0.787653965815354	0.203103237401837	0.00680361682441382	0.00175368465078773	0.000685495307607514	0.0134143339815827
12_102514757_103514757	ENSG00000139352.3	ASCL1	Breast_Mammary_Tissue	COVID19_HGI_B1_ALL_eur_leave_23andme_20210107	12_103421848_G_C	0.866184	0.002625	2553	0.767825770278209	0.169252621170554	0.0479810383800605	0.0105721410169506	0.00436842915422613	0.0188402085465343
12_102514757_103514757	ENSG00000139352.3	ASCL1	Stomach	COVID19_HGI_A2_ALL_eur_leave_23andme_20210107	12_103014757_C_A	0.819593	1.636e-09	2842	0.00439769437905522	0.00117131056860213	0.743111161156763	0.197871619260406	0.0534482146351739	0.999788362076212
12_102514757_103514757	ENSG00000139352.3	ASCL1	Liver	COVID19_HGI_C2_ALL_leave_UKBB_23andme_20210107	12_103512325_C_G	7.7896e-05	0.08397	2472	0.702088961916368	0.287867231534058	0.00647710192939219	0.00265479912532482	0.000911905494857401	0.0311937591361529
12_102514757_103514757	ENSG00000139352.3	ASCL1	Brain_Hippocampus	COVID19_HGI_C2_ALL_eur_leave_23andme_20210107	12_102935647_C_T	0.00659243	0.0004853	2704	0.760526681140668	0.226679722753217	0.00905165823639306	0.00269685813702893	0.00104507973269314	0.111110077061727
12_102514757_103514757	ENSG00000139352.3	ASCL1	Thyroid	COVID19_HGI_C2_ALL_eur_leave_23andme_20210107	12_102935647_C_T	0.708026	0.0004853	2706	0.784894035754641	0.202391566091006	0.00939270909192205	0.00242108888675372	0.000900600175677499	0.0416502292590326
12_102514757_103514757	ENSG00000139352.3	ASCL1	Artery_Aorta	COVID19_HGI_B2_ALL_leave_UKBB_23andme_20210107	12_103014757_C_A	0.472114	1.153e-06	2193	0.571530237307753	0.139487720404793	0.218757470584305	0.0533731162163239	0.0168514554868247	0.942642649111486
12_102514757_103514757	ENSG00000139352.3	ASCL1	Colon_Sigmoid	COVID19_HGI_B1_ALL_eur_leave_ukbb_23andme_20210107	12_103078288_C_T	0.541961	0.001245	2551	0.70831181946769	0.199912602662433	0.0662106602201834	0.018680288229791	0.00688462941990215	0.0189616161924715
12_102514757_103514757	ENSG00000139352.3	ASCL1	Colon_Sigmoid	COVID19_HGI_C2_ALL_leave_UKBB_23andme_20210107	12_102963694_G_A	0.243216	0.002042	2471	0.77673903770856	0.213352382252056	0.00716129381752863	0.00196626198738499	0.000781024234470394	0.0311615201244581
12_102514757_103514757	ENSG00000139352.3	ASCL1	Brain_Putamen_basal_ganglia	COVID19_HGI_C2_ALL_eur_leave_23andme_20210107	12_102935647_C_T	0.6861	0.0004853	2702	0.786529489086901	0.200820017364653	0.00938961134260145	0.00239653071001371	0.000864351495831291	0.0527248097457959
12_102514757_103514757	ENSG00000139352.3	ASCL1	Esophagus_Gastroesophageal_Junction	COVID19_HGI_A2_ALL_leave_23andme_20210107	12_103014757_C_A	0.636879	2.601e-08	2392	0.0567293176661433	0.0198494576634618	0.647694344671145	0.226577610972907	0.0491492690263421	0.997485208708083
12_102514757_103514757	ENSG00000139352.3	ASCL1	Breast_Mammary_Tissue	COVID19_HGI_C2_ALL_eur_leave_ukbb_23andme_20210107	12_102928506_G_T	0.533551	0.0007608	2706	0.803608565236025	0.18721217171107	0.00694142985622265	0.00161648455886558	0.000621348637816704	0.0187256269034372
12_102514757_103514757	ENSG00000139352.3	ASCL1	Liver	COVID19_HGI_B2_ALL_eur_leave_ukbb_23andme_20210107	12_103014757_C_A	0.165095	3.429e-08	2545	0.0461913595571899	0.0192840210686163	0.610284757279452	0.254712844188581	0.0695270179061608	0.997127648525191
12_102514757_103514757	ENSG00000139352.3	ASCL1	Brain_Cortex	COVID19_HGI_C2_ALL_eur_leave_23andme_20210107	12_102935647_C_T	0.646824	0.0004853	2703	0.777968553122272	0.2094300990686	0.00925401790732129	0.00249033610048857	0.000856993801317898	0.05299177592362
12_102514757_103514757	ENSG00000139352.3	ASCL1	Stomach	COVID19_HGI_A2_ALL_leave_UKBB_23andme_20210107	12_103014757_C_A	0.819593	7.852e-09	2394	0.0125338105712156	0.00277616377495334	0.761340995045862	0.168577687143441	0.0547713434645274	0.999223015024989
12_102514757_103514757	ENSG00000139352.3	ASCL1	Stomach	COVID19_HGI_C2_ALL_leave_23andme_20210107	12_102935647_C_T	0.773061	0.0001762	2582	0.795041120534005	0.191220522604579	0.0102865574218482	0.00247310829027204	0.000978691149296352	0.112156007982132
12_102514757_103514757	ENSG00000139352.3	ASCL1	Artery_Aorta	COVID19_HGI_C2_ALL_eur_leave_ukbb_23andme_20210107	12_102928506_G_T	0.588476	0.0007608	2706	0.763000355759139	0.227757242632155	0.00659066326429638	0.0019666420233363	0.000685096321073514	0.015302394279779
12_102514757_103514757	ENSG00000139352.3	ASCL1	Brain_Putamen_basal_ganglia	COVID19_HGI_A2_ALL_leave_UKBB_23andme_20210107	12_103014757_C_A	0.642054	7.852e-09	2393	0.0124040301204009	0.00277792204408677	0.753457097067962	0.168676431631209	0.0626845191363421	0.999338270470649
12_102514757_103514757	ENSG00000139352.3	ASCL1	Artery_Aorta	COVID19_HGI_C2_ALL_eur_leave_23andme_20210107	12_102935647_C_T	0.558132	0.0004853	2706	0.760358862475202	0.226968751221581	0.00909910035668417	0.00271524292866483	0.000858043017868696	0.0472175376563379
12_102514757_103514757	ENSG00000139352.3	ASCL1	Brain_Caudate_basal_ganglia	COVID19_HGI_A2_ALL_leave_UKBB_23andme_20210107	12_103014757_C_A	0.607517	7.852e-09	2394	0.0121106102263281	0.00313853934080655	0.735634545291439	0.190585699346733	0.0585306057946936	0.999187879229177
12_102514757_103514757	ENSG00000139352.3	ASCL1	Brain_Putamen_basal_ganglia	COVID19_HGI_C2_ALL_leave_UKBB_23andme_20210107	12_102963694_G_A	0.354582	0.002042	2472	0.803792733849032	0.186370537534232	0.00741482442841671	0.0017185269121401	0.00070337727617919	0.0347122368657782
12_102514757_103514757	ENSG00000139352.3	ASCL1	Spleen	COVID19_HGI_A2_ALL_eur_leave_23andme_20210107	12_103014757_C_A	0.822533	1.636e-09	2834	0.00421096377341692	0.00135127044285444	0.711557699576671	0.228279562305402	0.0546005039016553	0.999772488075233
12_102514757_103514757	ENSG00000139352.3	ASCL1	Cells_EBV-transformed_lymphocytes	COVID19_HGI_A2_ALL_eur_leave_ukbb_23andme_20210107	12_103014757_C_A	0.636455	3.012e-10	2842	0.000493762840769128	0.000140040210122968	0.730408066194898	0.207095279444198	0.0618628513100115	0.999961950949917
12_102514757_103514757	ENSG00000139352.3	ASCL1	Small_Intestine_Terminal_Ileum	COVID19_HGI_C2_ALL_eur_leave_ukbb_23andme_20210107	12_102928506_G_T	0.619309	0.0007608	2696	0.794594013465184	0.196231912038911	0.0068363770672814	0.00168765281269016	0.000650044615933176	0.0209697311388693
12_102514757_103514757	ENSG00000139352.3	ASCL1	Uterus	COVID19_HGI_B2_ALL_leave_UKBB_23andme_20210107	12_103014757_C_A	0.426579	1.153e-06	2158	0.581136346772608	0.127325145947804	0.222313610683175	0.0486876757202332	0.02053722087618	0.95591161272637
12_102514757_103514757	ENSG00000139352.3	ASCL1	Pituitary	COVID19_HGI_B1_ALL_eur_leave_ukbb_23andme_20210107	12_103078288_C_T	0.407798	0.001245	2552	0.727031518980114	0.181598342099918	0.0679852921057498	0.016974994682987	0.00640985213123122	0.023468920891337
12_102514757_103514757	ENSG00000139352.3	ASCL1	Brain_Nucleus_accumbens_basal_ganglia	COVID19_HGI_B1_ALL_leave_23andme_20210107	12_103509590_C_G	0.696653	0.002179	2412	0.765946949367338	0.176988242370093	0.0429726197242245	0.0099255660323614	0.00416662250598327	0.0329249654359707
12_102514757_103514757	ENSG00000139352.3	ASCL1	Ovary	COVID19_HGI_B2_ALL_leave_UKBB_23andme_20210107	12_103014757_C_A	0.332452	1.153e-06	2188	0.577068983058676	0.130526139358999	0.220861092773326	0.0499345426575959	0.0216092421514031	0.950644092292391
12_102514757_103514757	ENSG00000139352.3	ASCL1	Liver	COVID19_HGI_B1_ALL_leave_23andme_20210107	12_103509590_C_G	0.276791	0.002179	2412	0.67290526463633	0.269604108765999	0.0377473352103759	0.0151191045198545	0.00462418686744019	0.0280883563004625
12_102514757_103514757	ENSG00000139352.3	ASCL1	Thyroid	COVID19_HGI_A2_ALL_leave_23andme_20210107	12_103014757_C_A	0.465615	2.601e-08	2392	0.0625573162586608	0.0139576067123555	0.714234220072781	0.159307921827839	0.049942935128364	0.997819721936492
12_102514757_103514757	ENSG00000139352.3	ASCL1	Brain_Amygdala	COVID19_HGI_C2_ALL_eur_leave_ukbb_23andme_20210107	12_102928506_G_T	0.357934	0.0007608	2634	0.792429216089584	0.198696184510535	0.00658950642833846	0.00165164003538823	0.000633452936154977	0.0270878256388949
12_102514757_103514757	ENSG00000139352.3	ASCL1	Prostate	COVID19_HGI_B2_ALL_eur_leave_ukbb_23andme_20210107	12_103014757_C_A	0.359317	3.429e-08	2541	0.0530105308265781	0.012845752142629	0.700376368561256	0.169654263562279	0.0641130849072581	0.996991715769808
12_102514757_103514757	ENSG00000139352.3	ASCL1	Small_Intestine_Terminal_Ileum	COVID19_HGI_C2_ALL_leave_23andme_20210107	12_102935647_C_T	0.354378	0.0001762	2575	0.79868042675781	0.187579184381545	0.010318758351694	0.00242247863798597	0.000999151870966001	0.131068237629297
12_102514757_103514757	ENSG00000139352.3	ASCL1	Liver	COVID19_HGI_C2_ALL_eur_leave_23andme_20210107	12_102660953_G_GT	0.0430383	0.0007398	2705	0.688530058465208	0.298565388472393	0.00823777217383136	0.00357102665202339	0.00109575423654457	0.0421513181746737
12_102514757_103514757	ENSG00000139352.3	ASCL1	Brain_Hippocampus	COVID19_HGI_B2_ALL_leave_UKBB_23andme_20210107	12_103014757_C_A	0.596294	1.153e-06	2193	0.570313220064441	0.13942267326161	0.218291648137082	0.0533464443773629	0.0186260141595044	0.945602948156982
12_102514757_103514757	ENSG00000139352.3	ASCL1	Liver	COVID19_HGI_B1_ALL_eur_leave_23andme_20210107	12_103492168_T_C	2.89433e-05	0.4293	2552	0.668512547372027	0.26799728035136	0.0417377620253929	0.016727056571677	0.0050253536795429	0.0250563065591991
12_102514757_103514757	ENSG00000139352.3	ASCL1	Lung	COVID19_HGI_B2_ALL_eur_leave_23andme_20210107	12_103014757_C_A	0.0932431	3.913e-07	2546	0.412398917135948	0.11128883805271	0.336375452111192	0.0907241421266143	0.0492126505735361	0.984984567173362
12_102514757_103514757	ENSG00000139352.3	ASCL1	Colon_Sigmoid	COVID19_HGI_B1_ALL_eur_leave_23andme_20210107	12_103421848_G_C	0.799368	0.002625	2551	0.730552862551323	0.206189873048967	0.0455886106800235	0.0128620375650664	0.00480661615462033	0.0163329834856198
12_102514757_103514757	ENSG00000139352.3	ASCL1	Brain_Cortex	COVID19_HGI_B2_ALL_leave_23andme_20210107	12_103014757_C_A	0.445799	3.174e-06	2389	0.721298441941969	0.171975617376316	0.0806023635342392	0.0192107097209032	0.00691286742657221	0.854652192558497
12_102514757_103514757	ENSG00000139352.3	ASCL1	Vagina	COVID19_HGI_C2_ALL_eur_leave_ukbb_23andme_20210107	12_102928506_G_T	0.302938	0.0007608	2673	0.783688824033018	0.207176698029334	0.00669038821164951	0.00176800109000593	0.000676088635993119	0.0261744566102983
12_102514757_103514757	ENSG00000139352.3	ASCL1	Adipose_Subcutaneous	COVID19_HGI_B1_ALL_eur_leave_ukbb_23andme_20210107	12_103316192_G_A	0.00882675	0.004551	2553	0.729320513508252	0.178998309119915	0.068243336356182	0.016742376569327	0.00669546444632403	0.0212946382795508
12_102514757_103514757	ENSG00000139352.3	ASCL1	Testis	COVID19_HGI_A2_ALL_leave_UKBB_23andme_20210107	12_103014757_C_A	0.716264	7.852e-09	2394	0.0119650233121761	0.00339823630661398	0.726791162390735	0.206367519290767	0.0514780586997083	0.999213736520459
12_102514757_103514757	ENSG00000139352.3	ASCL1	Colon_Sigmoid	COVID19_HGI_C2_ALL_eur_leave_23andme_20210107	12_102935647_C_T	0.203068	0.0004853	2704	0.760324337165175	0.226922305939563	0.0090932601082623	0.00271297830967433	0.000947118477325535	0.0567101470631963
12_102514757_103514757	ENSG00000139352.3	ASCL1	Brain_Frontal_Cortex_BA9	COVID19_HGI_A2_ALL_leave_23andme_20210107	12_103014757_C_A	0.668024	2.601e-08	2391	0.0616422218361431	0.0141699193269487	0.703785783920955	0.161723091442036	0.0586789834739175	0.998229359676787
12_102514757_103514757	ENSG00000139352.3	ASCL1	Liver	COVID19_HGI_B1_ALL_eur_leave_ukbb_23andme_20210107	12_103492168_T_C	2.89433e-05	0.08869	2552	0.647587429198742	0.259608694701747	0.0602398171708409	0.0241408724911263	0.00842318643754439	0.0564865583685381
12_102514757_103514757	ENSG00000139352.3	ASCL1	Brain_Spinal_cord_cervical_c-1	COVID19_HGI_A2_ALL_eur_leave_23andme_20210107	12_103014757_C_A	0.637044	1.636e-09	2817	0.00434584287244744	0.00116503375404611	0.734346302034519	0.196800247330093	0.0633425740088948	0.99981256763809
12_102514757_103514757	ENSG00000139352.3	ASCL1	Colon_Sigmoid	COVID19_HGI_C2_ALL_leave_23andme_20210107	12_102935647_C_T	0.203068	0.0001762	2580	0.766842352805016	0.219373521193965	0.0099157806218582	0.00283561250776651	0.00103273287139398	0.13448905291466
12_102514757_103514757	ENSG00000139352.3	ASCL1	Brain_Spinal_cord_cervical_c-1	COVID19_HGI_C2_ALL_eur_leave_ukbb_23andme_20210107	12_102928506_G_T	0.165086	0.0007608	2680	0.790421878918899	0.200503849178838	0.00671731621410389	0.00170330697408828	0.00065364871407041	0.0347453093536633
12_102514757_103514757	ENSG00000139352.3	ASCL1	Pancreas	COVID19_HGI_B1_ALL_leave_23andme_20210107	12_103465966_A_C	0.000210402	0.039	2413	0.698110836600899	0.243533141274405	0.0391932810030598	0.013666921709586	0.0054958194120505	0.0329142701131148
12_102514757_103514757	ENSG00000139352.3	ASCL1	Brain_Cortex	COVID19_HGI_C2_ALL_eur_leave_ukbb_23andme_20210107	12_102928506_G_T	0.888037	0.0007608	2703	0.780648104995633	0.210151437755164	0.00672701004580505	0.00181025625389726	0.000663190949500866	0.018146362939229
12_102514757_103514757	ENSG00000139352.3	ASCL1	Brain_Hypothalamus	COVID19_HGI_B2_ALL_eur_leave_ukbb_23andme_20210107	12_103014757_C_A	0.0994735	3.429e-08	2542	0.0520460997630434	0.0120822026722984	0.68763386028428	0.159541548861843	0.0886962884185355	0.99787500656253
12_102514757_103514757	ENSG00000139352.3	ASCL1	Testis	COVID19_HGI_B1_ALL_eur_leave_23andme_20210107	12_103078288_C_T	0.0266863	0.006145	2551	0.723167508046748	0.213631790910888	0.0450827581645589	0.0133131474891526	0.00480479538865196	0.0172486873192021
12_102514757_103514757	ENSG00000139352.3	ASCL1	Brain_Hypothalamus	COVID19_HGI_B2_ALL_leave_23andme_20210107	12_103014757_C_A	0.0994735	3.174e-06	2390	0.731776574717619	0.158621780298776	0.081775696833071	0.0177158011009842	0.0101101470495492	0.900371705493695
12_102514757_103514757	ENSG00000139352.3	ASCL1	Pituitary	COVID19_HGI_A2_ALL_leave_23andme_20210107	12_103014757_C_A	0.913125	2.601e-08	2391	0.0619680092473699	0.014448952911143	0.707505386196346	0.164916410473502	0.0511612411716401	0.997893819723735
12_102514757_103514757	ENSG00000139352.3	ASCL1	Minor_Salivary_Gland	COVID19_HGI_B1_ALL_leave_UKBB_23andme_20210107	12_103509590_C_G	0.265548	0.0058	2215	0.771227482247316	0.168746403609822	0.0455561102942926	0.00996327833345801	0.00450672551511118	0.0150518349360048
12_102514757_103514757	ENSG00000139352.3	ASCL1	Pancreas	COVID19_HGI_B1_ALL_eur_leave_ukbb_23andme_20210107	12_103078288_C_T	0.339087	0.001245	2553	0.666455888205177	0.241066624149683	0.0623610230385072	0.0225493065502683	0.00756715805636435	0.0177021070972078
12_102514757_103514757	ENSG00000139352.3	ASCL1	Brain_Caudate_basal_ganglia	COVID19_HGI_A2_ALL_eur_leave_23andme_20210107	12_103014757_C_A	0.607517	1.636e-09	2839	0.00425732575193208	0.00128949586588582	0.719391205137163	0.217838243761581	0.0572237294834381	0.999789133293993
12_102514757_103514757	ENSG00000139352.3	ASCL1	Esophagus_Gastroesophageal_Junction	COVID19_HGI_A2_ALL_eur_leave_23andme_20210107	12_103014757_C_A	0.636879	1.636e-09	2841	0.00400079133803317	0.00158110245567009	0.676043453545265	0.26711938029134	0.0512552723696918	0.999761251451127
12_102514757_103514757	ENSG00000139352.3	ASCL1	Adipose_Subcutaneous	COVID19_HGI_A2_ALL_leave_23andme_20210107	12_103014757_C_A	0.737686	2.601e-08	2392	0.0627607040769173	0.014234015569348	0.716556355171161	0.162469722098313	0.0439792030842601	0.997602850725592
12_102514757_103514757	ENSG00000139352.3	ASCL1	Stomach	COVID19_HGI_B2_ALL_eur_leave_23andme_20210107	12_103014757_C_A	0.819593	3.913e-07	2546	0.433689681157678	0.103029031233439	0.353741381254118	0.0840106685349824	0.0255292378197826	0.971609118176205
12_102514757_103514757	ENSG00000139352.3	ASCL1	Brain_Putamen_basal_ganglia	COVID19_HGI_C2_ALL_leave_23andme_20210107	12_102935647_C_T	0.6861	0.0001762	2580	0.793564600760151	0.192739207706281	0.010249288378336	0.00248836586011551	0.000958537295115645	0.12298901532923
12_102514757_103514757	ENSG00000139352.3	ASCL1	Breast_Mammary_Tissue	COVID19_HGI_B1_ALL_leave_UKBB_23andme_20210107	12_103113946_A_G	0.0121982	0.005393	2226	0.789867979399422	0.149922576471398	0.0470916509947288	0.00893414760926218	0.00418364552518948	0.0181249569221719
12_102514757_103514757	ENSG00000139352.3	ASCL1	Prostate	COVID19_HGI_B1_ALL_eur_leave_23andme_20210107	12_103421848_G_C	0.350594	0.002625	2548	0.753307788423192	0.183558476218936	0.0469610214701436	0.011438255611942	0.00473445827578706	0.0179828729711585
12_102514757_103514757	ENSG00000139352.3	ASCL1	Breast_Mammary_Tissue	COVID19_HGI_B2_ALL_eur_leave_23andme_20210107	12_103014757_C_A	0.93403	3.913e-07	2546	0.440415871717018	0.0965642562988039	0.359227635694592	0.0787381143069573	0.0250541219826285	0.970881727427112
12_102514757_103514757	ENSG00000139352.3	ASCL1	Colon_Transverse	COVID19_HGI_B2_ALL_eur_leave_23andme_20210107	12_103014757_C_A	0.747656	3.913e-07	2546	0.420878946751141	0.116697162185518	0.343292235054118	0.0951607132529746	0.023970942756249	0.968727460883631
12_102514757_103514757	ENSG00000139352.3	ASCL1	Nerve_Tibial	COVID19_HGI_A2_ALL_leave_UKBB_23andme_20210107	12_103014757_C_A	0.546194	7.852e-09	2394	0.0123960755802297	0.00296634117030635	0.752974561350855	0.180132869908519	0.0515301519900911	0.999195296409402
12_102514757_103514757	ENSG00000139352.3	ASCL1	Spleen	COVID19_HGI_A2_ALL_eur_leave_ukbb_23andme_20210107	12_103014757_C_A	0.822533	3.012e-10	2841	0.000483167778714334	0.000155373753279558	0.71473531954996	0.229784800484203	0.0548413384338435	0.999958446568575
12_102514757_103514757	ENSG00000139352.3	ASCL1	Stomach	COVID19_HGI_B2_ALL_eur_leave_ukbb_23andme_20210107	12_103014757_C_A	0.819593	3.429e-08	2546	0.0539429097104672	0.012814890394779	0.712699184110552	0.16926034656707	0.0512826692171323	0.996473975717478
12_102514757_103514757	ENSG00000139352.3	ASCL1	Stomach	COVID19_HGI_B2_ALL_leave_23andme_20210107	12_103014757_C_A	0.819593	3.174e-06	2391	0.73170844813968	0.162372693680673	0.0817754866772511	0.0181407142250984	0.00600265727729833	0.844703203691213
12_102514757_103514757	ENSG00000139352.3	ASCL1	Uterus	COVID19_HGI_A2_ALL_leave_UKBB_23andme_20210107	12_103014757_C_A	0.426579	7.852e-09	2355	0.0121681279480332	0.00292464999327558	0.739123299499762	0.177582540140332	0.0682013824185978	0.999468963786952
12_102514757_103514757	ENSG00000139352.3	ASCL1	Brain_Putamen_basal_ganglia	COVID19_HGI_B2_ALL_eur_leave_ukbb_23andme_20210107	12_103014757_C_A	0.642054	3.429e-08	2543	0.0534112613370638	0.0128238536647072	0.705673059555288	0.169370867940514	0.0587209575024272	0.996596206978015
12_102514757_103514757	ENSG00000139352.3	ASCL1	Minor_Salivary_Gland	COVID19_HGI_A2_ALL_eur_leave_ukbb_23andme_20210107	12_103014757_C_A	0.381935	3.012e-10	2803	0.000489257522466526	0.000139755103901976	0.72374293218871	0.20666627281645	0.0689617823684714	0.999966955467679
12_102514757_103514757	ENSG00000139352.3	ASCL1	Minor_Salivary_Gland	COVID19_HGI_B1_ALL_leave_23andme_20210107	12_103509590_C_G	0.265548	0.002179	2400	0.759115464211622	0.183890155658695	0.0424468613962234	0.0102781716218403	0.0042693471116197	0.034451801327595
12_102514757_103514757	ENSG00000139352.3	ASCL1	Brain_Cerebellar_Hemisphere	COVID19_HGI_C2_ALL_eur_leave_ukbb_23andme_20210107	12_102928506_G_T	0.620835	0.0007608	2704	0.792245193207637	0.198568913961459	0.00683498703317883	0.00171248772488789	0.000638418072837251	0.0212107633768957
12_102514757_103514757	ENSG00000139352.3	ASCL1	Ovary	COVID19_HGI_A2_ALL_eur_leave_23andme_20210107	12_103014757_C_A	0.332452	1.636e-09	2834	0.00423893695947937	0.00123487082629738	0.716284202733156	0.208595515038479	0.069646474442588	0.999835306755425
12_102514757_103514757	ENSG00000139352.3	ASCL1	Adipose_Visceral_Omentum	COVID19_HGI_A2_ALL_eur_leave_ukbb_23andme_20210107	12_103014757_C_A	0.14918	3.012e-10	2849	0.000457832376028085	0.000163644177633503	0.677257462939947	0.241993710963197	0.0801273495431942	0.999959865164153
12_102514757_103514757	ENSG00000139352.3	ASCL1	Brain_Cerebellum	COVID19_HGI_B1_ALL_eur_leave_23andme_20210107	12_103357372_C_G	1.50244e-05	0.3309	2551	0.729303950203571	0.207433719816393	0.045510961231648	0.0129397336097695	0.00481163513861907	0.0221383423321168
12_102514757_103514757	ENSG00000139352.3	ASCL1	Testis	COVID19_HGI_B2_ALL_eur_leave_ukbb_23andme_20210107	12_103014757_C_A	0.716264	3.429e-08	2545	0.0517266918705491	0.0152320273257104	0.683417166161622	0.201198330453092	0.048425784189027	0.996264299679265
12_102514757_103514757	ENSG00000139352.3	ASCL1	Brain_Cerebellar_Hemisphere	COVID19_HGI_C2_ALL_leave_23andme_20210107	12_102935647_C_T	0.636703	0.0001762	2581	0.79632166457617	0.189968180412774	0.0103002969752813	0.00245625528801728	0.000953602747757463	0.12286318573959
12_102514757_103514757	ENSG00000139352.3	ASCL1	Cells_EBV-transformed_lymphocytes	COVID19_HGI_C2_ALL_eur_leave_ukbb_23andme_20210107	12_102928506_G_T	0.147741	0.0007608	2701	0.780368021280213	0.210446426740235	0.00671210618758004	0.00180942907341081	0.000664016718560505	0.0351102115380698
12_102514757_103514757	ENSG00000139352.3	ASCL1	Esophagus_Gastroesophageal_Junction	COVID19_HGI_B2_ALL_leave_UKBB_23andme_20210107	12_103014757_C_A	0.636879	1.153e-06	2193	0.535727569822335	0.175986191293231	0.205053731975173	0.0673441418696205	0.0158883650396412	0.935864217226226
12_102514757_103514757	ENSG00000139352.3	ASCL1	Brain_Frontal_Cortex_BA9	COVID19_HGI_B2_ALL_eur_leave_ukbb_23andme_20210107	12_103014757_C_A	0.668024	3.429e-08	2540	0.0531856944779219	0.0130583117372443	0.702689689136549	0.172467888364883	0.058598416283403	0.99655792751185
12_102514757_103514757	ENSG00000139352.3	ASCL1	Liver	COVID19_HGI_B2_ALL_leave_UKBB_23andme_20210107	12_103014757_C_A	0.165095	1.153e-06	2193	0.521506302891404	0.185296015634847	0.19961043575174	0.0709007485963043	0.0226864971257037	0.958978486866552
12_102514757_103514757	ENSG00000139352.3	ASCL1	Uterus	COVID19_HGI_A2_ALL_leave_23andme_20210107	12_103014757_C_A	0.426579	2.601e-08	2353	0.0607878264056387	0.0145961004994014	0.693997604284479	0.166575552170781	0.0640429166397	0.998377529134924
12_102514757_103514757	ENSG00000139352.3	ASCL1	Thyroid	COVID19_HGI_A2_ALL_leave_UKBB_23andme_20210107	12_103014757_C_A	0.465615	7.852e-09	2394	0.0125361718151968	0.00279886475914255	0.761484424039941	0.169958161519866	0.0532223778658539	0.999328183373601
12_102514757_103514757	ENSG00000139352.3	ASCL1	Brain_Cerebellar_Hemisphere	COVID19_HGI_A2_ALL_eur_leave_23andme_20210107	12_103014757_C_A	0.691488	1.636e-09	2840	0.0043783081036208	0.00115748298867315	0.739835255823254	0.195529402393216	0.059099550691236	0.999802273470459
12_102514757_103514757	ENSG00000139352.3	ASCL1	Adipose_Visceral_Omentum	COVID19_HGI_C2_ALL_eur_leave_23andme_20210107	12_102935647_C_T	0.0504869	0.0004853	2706	0.73640496710562	0.25054376957079	0.00881244768692793	0.00299697783921845	0.00124183779744351	0.0681491177255885
12_102514757_103514757	ENSG00000139352.3	ASCL1	Brain_Hippocampus	COVID19_HGI_A2_ALL_leave_UKBB_23andme_20210107	12_103014757_C_A	0.596294	7.852e-09	2394	0.0119964669372908	0.00320500744313426	0.72870114185761	0.194620223350447	0.0614771604115177	0.999337580514823
12_102514757_103514757	ENSG00000139352.3	ASCL1	Adrenal_Gland	COVID19_HGI_A2_ALL_eur_leave_ukbb_23andme_20210107	12_103014757_C_A	0.95301	3.012e-10	2849	0.000503040179522627	0.000133938503286583	0.74413198711716	0.198073983680079	0.0571570505199522	0.999959844701443
12_102514757_103514757	ENSG00000139352.3	ASCL1	Pituitary	COVID19_HGI_B2_ALL_eur_leave_23andme_20210107	12_103014757_C_A	0.913125	3.913e-07	2545	0.429837331003164	0.106900939809445	0.350596109103377	0.0871680774528595	0.0254975426311539	0.968881689370546
12_102514757_103514757	ENSG00000139352.3	ASCL1	Pituitary	COVID19_HGI_B2_ALL_eur_leave_ukbb_23andme_20210107	12_103014757_C_A	0.913125	3.429e-08	2545	0.0534726489423807	0.0132986970040509	0.706485646468641	0.175652540003792	0.0510904675811354	0.996342457723701
12_102514757_103514757	ENSG00000139352.3	ASCL1	Spleen	COVID19_HGI_B1_ALL_eur_leave_23andme_20210107	12_103421848_G_C	0.417747	0.002625	2547	0.725707606600212	0.211095754062619	0.0452372505771365	0.0131539260090565	0.00480546275097647	0.0168711322603875
12_102514757_103514757	ENSG00000139352.3	ASCL1	Brain_Anterior_cingulate_cortex_BA24	COVID19_HGI_A2_ALL_eur_leave_ukbb_23andme_20210107	12_103014757_C_A	0.487153	3.012e-10	2831	0.000499437382728309	0.000133555894344726	0.738802392217143	0.19750207304684	0.0630625414589437	0.999963418028707
12_102514757_103514757	ENSG00000139352.3	ASCL1	Thyroid	COVID19_HGI_C2_ALL_leave_23andme_20210107	12_102935647_C_T	0.708026	0.0001762	2582	0.792322576132358	0.193957618145787	0.0102513838158936	0.00250854072820136	0.00095988117775928	0.101140618160215
12_102514757_103514757	ENSG00000139352.3	ASCL1	Small_Intestine_Terminal_Ileum	COVID19_HGI_B2_ALL_leave_23andme_20210107	12_103014757_C_A	0.774171	3.174e-06	2385	0.734796521349927	0.158382330734727	0.0821080850238566	0.0176910338277502	0.00702202906373878	0.843287016187404
12_102514757_103514757	ENSG00000139352.3	ASCL1	Pancreas	COVID19_HGI_B1_ALL_eur_leave_23andme_20210107	12_103352649_C_G	0.000527259	0.01997	2553	0.687226779332979	0.248579752465264	0.0429444487947226	0.015527900055176	0.00572111935185906	0.0222354775687942
12_102514757_103514757	ENSG00000139352.3	ASCL1	Small_Intestine_Terminal_Ileum	COVID19_HGI_B2_ALL_leave_UKBB_23andme_20210107	12_103014757_C_A	0.774171	1.153e-06	2191	0.592402729081112	0.117045991879713	0.226735184948054	0.0447789411707775	0.0190371529203436	0.952909643898679
12_102514757_103514757	ENSG00000139352.3	ASCL1	Stomach	COVID19_HGI_B1_ALL_leave_UKBB_23andme_20210107	12_103456084_T_A	0.00123688	0.029	2226	0.778591816345026	0.160790097521135	0.046419370121258	0.00958163195167163	0.00461708406090949	0.0340432256927998
12_102514757_103514757	ENSG00000139352.3	ASCL1	Lung	COVID19_HGI_C2_ALL_leave_UKBB_23andme_20210107	12_102928506_G_T	0.0151356	0.000467	2473	0.783771193593703	0.206265865468549	0.00723332177712916	0.00190277383401334	0.000826845326605677	0.173914521944642
12_102514757_103514757	ENSG00000139352.3	ASCL1	Pituitary	COVID19_HGI_B1_ALL_eur_leave_23andme_20210107	12_102948385_G_A	0.0467631	0.002673	2552	0.749631588992976	0.187243400310648	0.0468057078638248	0.0116865232803768	0.00463277955217443	0.0201569612782732
12_102514757_103514757	ENSG00000139352.3	ASCL1	Liver	COVID19_HGI_A2_ALL_eur_leave_ukbb_23andme_20210107	12_103014757_C_A	0.165095	3.012e-10	2848	0.000432584443338402	0.000193759488040067	0.639908963838781	0.286549581687517	0.0729151105423238	0.999969383216766
12_102514757_103514757	ENSG00000139352.3	ASCL1	Nerve_Tibial	COVID19_HGI_A2_ALL_leave_23andme_20210107	12_103014757_C_A	0.546194	2.601e-08	2392	0.0618564606148101	0.0147854694535095	0.706232356915807	0.168761438880988	0.0483642741348848	0.997467016697631
12_102514757_103514757	ENSG00000139352.3	ASCL1	Small_Intestine_Terminal_Ileum	COVID19_HGI_C2_ALL_eur_leave_23andme_20210107	12_102935647_C_T	0.354378	0.0004853	2696	0.791765416143964	0.195533365295133	0.00945180175718954	0.00233328863501293	0.000916128168700214	0.0552705214216787
12_102514757_103514757	ENSG00000139352.3	ASCL1	Artery_Aorta	COVID19_HGI_B1_ALL_leave_UKBB_23andme_20210107	12_103501101_A_C	0.000296495	0.1407	2226	0.752953353837314	0.185945262100071	0.0448908140081559	0.0110808613877162	0.00512970866674235	0.0248768795015472
12_102514757_103514757	ENSG00000139352.3	ASCL1	Brain_Frontal_Cortex_BA9	COVID19_HGI_B1_ALL_leave_UKBB_23andme_20210107	12_103509590_C_G	0.391353	0.0058	2223	0.774234526537594	0.165343611789929	0.0461109279501385	0.00984286773335409	0.00446806598898363	0.0147767050992753
12_102514757_103514757	ENSG00000139352.3	ASCL1	Lung	COVID19_HGI_B1_ALL_eur_leave_ukbb_23andme_20210107	12_103078288_C_T	0.384428	0.001245	2553	0.715039802159649	0.192974657516353	0.0669070742191413	0.0180498259487263	0.00702864015612976	0.018295018514544
12_102514757_103514757	ENSG00000139352.3	ASCL1	Cells_EBV-transformed_lymphocytes	COVID19_HGI_A2_ALL_eur_leave_23andme_20210107	12_103014757_C_A	0.636455	1.636e-09	2835	0.00430357349142113	0.00121756943193832	0.727205939561382	0.205679920305388	0.0615929972098711	0.999809327305874
12_102514757_103514757	ENSG00000139352.3	ASCL1	Artery_Aorta	COVID19_HGI_B2_ALL_eur_leave_23andme_20210107	12_103014757_C_A	0.472114	3.913e-07	2546	0.418268334753935	0.118117630651422	0.341162874974936	0.0963171631406883	0.0261339964790188	0.966205368364789
12_102514757_103514757	ENSG00000139352.3	ASCL1	Breast_Mammary_Tissue	COVID19_HGI_B2_ALL_eur_leave_ukbb_23andme_20210107	12_103014757_C_A	0.93403	3.429e-08	2546	0.0548080001437645	0.0120170368803329	0.724128846494396	0.15871998169638	0.0503261347851267	0.996287782609806
12_102514757_103514757	ENSG00000139352.3	ASCL1	Brain_Anterior_cingulate_cortex_BA24	COVID19_HGI_C2_ALL_leave_23andme_20210107	12_102935647_C_T	0.905682	0.0001762	2569	0.794775510365863	0.191630519522061	0.0102220009631488	0.00246374667639506	0.000908222472532023	0.127625745936949
12_102514757_103514757	ENSG00000139352.3	ASCL1	Pancreas	COVID19_HGI_A2_ALL_eur_leave_23andme_20210107	12_103014757_C_A	0.088143	1.636e-09	2842	0.00382194330290293	0.00150393571601349	0.645822215209431	0.254036399603876	0.0948155061677761	0.999872177723449
12_102514757_103514757	ENSG00000139352.3	ASCL1	Prostate	COVID19_HGI_B1_ALL_eur_leave_ukbb_23andme_20210107	12_103078288_C_T	0.143057	0.001245	2548	0.730418143403116	0.177980957407041	0.0682378854747511	0.0166207803684919	0.00674223334660014	0.0286324137725081
12_102514757_103514757	ENSG00000139352.3	ASCL1	Liver	COVID19_HGI_A2_ALL_leave_UKBB_23andme_20210107	12_103014757_C_A	0.165095	7.852e-09	2394	0.0106940660330671	0.00430455729419035	0.649589430799242	0.26139761993644	0.0740143259370596	0.999542283345567
12_102514757_103514757	ENSG00000139352.3	ASCL1	Brain_Anterior_cingulate_cortex_BA24	COVID19_HGI_C2_ALL_leave_UKBB_23andme_20210107	12_102963694_G_A	0.697478	0.002042	2461	0.804783778640524	0.185485155534256	0.00735317408567733	0.00169406285357859	0.000683828885964486	0.0349750298910781
12_102514757_103514757	ENSG00000139352.3	ASCL1	Uterus	COVID19_HGI_C2_ALL_leave_23andme_20210107	12_102935647_C_T	0.226932	0.0001762	2532	0.78414144334096	0.202329531953732	0.00998844140021406	0.0025763216229179	0.000964261682176138	0.141908891763933
12_102514757_103514757	ENSG00000139352.3	ASCL1	Artery_Aorta	COVID19_HGI_B2_ALL_leave_23andme_20210107	12_103014757_C_A	0.472114	3.174e-06	2391	0.705986077568517	0.187921688906467	0.0789007633126414	0.020995868275565	0.0061956019368102	0.833474265359719
12_102514757_103514757	ENSG00000139352.3	ASCL1	Brain_Hippocampus	COVID19_HGI_B2_ALL_leave_23andme_20210107	12_103014757_C_A	0.596294	3.174e-06	2391	0.705667932199194	0.187547353992236	0.0788652074946424	0.0209532620908995	0.00696624422302775	0.823287019970329
12_102514757_103514757	ENSG00000139352.3	ASCL1	Brain_Putamen_basal_ganglia	COVID19_HGI_B2_ALL_leave_23andme_20210107	12_103014757_C_A	0.642054	3.174e-06	2390	0.729882554616804	0.1634390835683	0.0815667015666762	0.0182579847830257	0.00685367546519355	0.853525258673526
12_102514757_103514757	ENSG00000139352.3	ASCL1	Spleen	COVID19_HGI_C2_ALL_leave_23andme_20210107	12_102935647_C_T	0.351412	0.0001762	2576	0.761583881790288	0.224728189114397	0.00984030265299238	0.0029027318354549	0.000944894606868018	0.129611561768636
12_102514757_103514757	ENSG00000139352.3	ASCL1	Brain_Putamen_basal_ganglia	COVID19_HGI_A2_ALL_eur_leave_ukbb_23andme_20210107	12_103014757_C_A	0.642054	3.012e-10	2843	0.000499506067701212	0.000134565459248567	0.738904033282905	0.198997099271032	0.0614647959191138	0.999962185225853
12_102514757_103514757	ENSG00000139352.3	ASCL1	Esophagus_Muscularis	COVID19_HGI_C2_ALL_leave_UKBB_23andme_20210107	12_102963694_G_A	0.613179	0.002042	2473	0.815226206237042	0.175013925722325	0.00752361597244108	0.00161455892407617	0.000621693144115463	0.0348588081380799
12_102514757_103514757	ENSG00000139352.3	ASCL1	Vagina	COVID19_HGI_A2_ALL_leave_23andme_20210107	12_103014757_C_A	0.429	2.601e-08	2383	0.0609156024827621	0.0143684872999336	0.695486486347533	0.163982851765063	0.0652465721047082	0.998332849802597
12_102514757_103514757	ENSG00000139352.3	ASCL1	Small_Intestine_Terminal_Ileum	COVID19_HGI_C2_ALL_leave_UKBB_23andme_20210107	12_102963694_G_A	0.68319	0.002042	2467	0.809330462174937	0.180849067144795	0.00745641892403782	0.00166547670151798	0.000698575054712043	0.0323670152513234
12_102514757_103514757	ENSG00000139352.3	ASCL1	Stomach	COVID19_HGI_C2_ALL_eur_leave_ukbb_23andme_20210107	12_102928506_G_T	0.91002	0.0007608	2706	0.790751589639681	0.200050173066456	0.00683037355577247	0.00172735780585549	0.000640505932234337	0.0160355473516251
12_102514757_103514757	ENSG00000139352.3	ASCL1	Esophagus_Gastroesophageal_Junction	COVID19_HGI_C2_ALL_eur_leave_23andme_20210107	12_102935647_C_T	0.0431167	0.0004853	2705	0.714322894130403	0.272870696928239	0.00854398583443671	0.00326279520261968	0.00099962790430218	0.0845497595767524
12_102514757_103514757	ENSG00000139352.3	ASCL1	Minor_Salivary_Gland	COVID19_HGI_B2_ALL_eur_leave_23andme_20210107	12_103014757_C_A	0.381935	3.913e-07	2522	0.424012185473659	0.108663882866401	0.345793711247068	0.0885854691108242	0.0329447513020482	0.975230147669752
12_102514757_103514757	ENSG00000139352.3	ASCL1	Spleen	COVID19_HGI_A2_ALL_leave_UKBB_23andme_20210107	12_103014757_C_A	0.822533	7.852e-09	2391	0.0119861367042406	0.003306029291972	0.72807350691413	0.200762156186416	0.0558721709032411	0.999347355862755
12_102514757_103514757	ENSG00000139352.3	ASCL1	Nerve_Tibial	COVID19_HGI_B1_ALL_leave_UKBB_23andme_20210107	12_103509590_C_G	0.664872	0.0058	2226	0.766763610622458	0.172912658288698	0.0457141766581624	0.0103046869755786	0.00430486745510272	0.012791868512821
12_102514757_103514757	ENSG00000139352.3	ASCL1	Esophagus_Gastroesophageal_Junction	COVID19_HGI_C2_ALL_eur_leave_ukbb_23andme_20210107	12_102935647_C_T	0.0431167	0.005038	2705	0.716899312890544	0.273854886555136	0.00618575738686265	0.00236225591765284	0.000697787249804451	0.0161467147897034
12_102514757_103514757	ENSG00000139352.3	ASCL1	Artery_Aorta	COVID19_HGI_A2_ALL_eur_leave_ukbb_23andme_20210107	12_103014757_C_A	0.472114	3.012e-10	2849	0.000486438989230921	0.000152246772861395	0.719574352909888	0.225159377645554	0.0546275836824664	0.999949975354512
12_102514757_103514757	ENSG00000139352.3	ASCL1	Minor_Salivary_Gland	COVID19_HGI_B2_ALL_eur_leave_ukbb_23andme_20210107	12_103014757_C_A	0.381935	3.429e-08	2522	0.0523241324282129	0.0134093867866413	0.691298976037544	0.177097035530505	0.0658704692170969	0.996960989931634
12_102514757_103514757	ENSG00000139352.3	ASCL1	Brain_Nucleus_accumbens_basal_ganglia	COVID19_HGI_A2_ALL_eur_leave_ukbb_23andme_20210107	12_103014757_C_A	0.216254	3.012e-10	2845	0.000490287723290312	0.000133931981109956	0.725267622579766	0.198045417592148	0.0760627401236868	0.999960739180058
12_102514757_103514757	ENSG00000139352.3	ASCL1	Brain_Frontal_Cortex_BA9	COVID19_HGI_C2_ALL_eur_leave_23andme_20210107	12_102935647_C_T	0.419286	0.0004853	2700	0.783176242813089	0.204203907911641	0.00930488649577397	0.00242524897790125	0.000889713801595422	0.053974526282348
12_102514757_103514757	ENSG00000139352.3	ASCL1	Brain_Caudate_basal_ganglia	COVID19_HGI_B1_ALL_eur_leave_23andme_20210107	12_103421848_G_C	0.850299	0.002625	2550	0.735148951414953	0.20176300198658	0.0458660808708759	0.0125833929384518	0.00463857278913943	0.0178060358757791
12_102514757_103514757	ENSG00000139352.3	ASCL1	Prostate	COVID19_HGI_A2_ALL_eur_leave_ukbb_23andme_20210107	12_103014757_C_A	0.359317	3.012e-10	2844	0.000495803295678037	0.000134437254032282	0.733426650808148	0.198801776701168	0.0671413319409743	0.999966051341343
12_102514757_103514757	ENSG00000139352.3	ASCL1	Liver	COVID19_HGI_B2_ALL_leave_23andme_20210107	12_103014757_C_A	0.165095	3.174e-06	2390	0.636417548270444	0.255715623035315	0.0711239281282663	0.0285697622807895	0.00817313828518554	0.854878354954577
12_102514757_103514757	ENSG00000139352.3	ASCL1	Stomach	COVID19_HGI_B1_ALL_leave_23andme_20210107	12_103509590_C_G	0.784286	0.002179	2413	0.769981082368891	0.173055980320476	0.0432282144125725	0.00971167152082709	0.00402305137723353	0.0320447360274054
12_102514757_103514757	ENSG00000139352.3	ASCL1	Lung	COVID19_HGI_C2_ALL_leave_23andme_20210107	12_102935647_C_T	0.140839	0.0001762	2582	0.774392334239446	0.211871956853219	0.0100193952330952	0.00274030742420462	0.000976006250034778	0.163410545434485
12_102514757_103514757	ENSG00000139352.3	ASCL1	Brain_Hippocampus	COVID19_HGI_C2_ALL_leave_UKBB_23andme_20210107	12_102935647_C_T	0.00659243	0.002197	2473	0.776944008484788	0.213144067529543	0.00717031457920144	0.00196630340003562	0.000775306006431746	0.0429853485223194
12_102514757_103514757	ENSG00000139352.3	ASCL1	Prostate	COVID19_HGI_A2_ALL_leave_UKBB_23andme_20210107	12_103014757_C_A	0.359317	7.852e-09	2391	0.0122989748030645	0.00279055214338151	0.747075872433456	0.16943794110193	0.0683966595181673	0.999402825128792
12_102514757_103514757	ENSG00000139352.3	ASCL1	Brain_Hypothalamus	COVID19_HGI_C2_ALL_eur_leave_23andme_20210107	12_102935647_C_T	0.869939	0.0004853	2698	0.792050870782837	0.195603175563438	0.00923438614145227	0.00227967219890195	0.000831895313370115	0.052972875237102
12_102514757_103514757	ENSG00000139352.3	ASCL1	Artery_Aorta	COVID19_HGI_B1_ALL_leave_23andme_20210107	12_103509590_C_G	0.0547568	0.002179	2413	0.742869772686484	0.199821166111142	0.0417061335007258	0.011213954451822	0.00438897324982655	0.043454482524059
12_102514757_103514757	ENSG00000139352.3	ASCL1	Testis	COVID19_HGI_B1_ALL_leave_UKBB_23andme_20210107	12_103437796_G_A	0.0063568	0.02011	2226	0.744224155907812	0.195163225150368	0.0443703822992106	0.0116309515247265	0.00461128511788273	0.0140357180314509
12_102514757_103514757	ENSG00000139352.3	ASCL1	Brain_Hypothalamus	COVID19_HGI_C2_ALL_eur_leave_ukbb_23andme_20210107	12_102928506_G_T	0.929492	0.0007608	2698	0.794685530253679	0.196253825386619	0.00675696773038678	0.00166805055810914	0.000635626071205695	0.0206766343839958
12_102514757_103514757	ENSG00000139352.3	ASCL1	Uterus	COVID19_HGI_B2_ALL_leave_23andme_20210107	12_103014757_C_A	0.426579	3.174e-06	2350	0.720201353932378	0.172804673052645	0.0803113595881329	0.0192624384003071	0.00742017502653655	0.862889990319143
12_102514757_103514757	ENSG00000139352.3	ASCL1	Colon_Transverse	COVID19_HGI_B1_ALL_leave_UKBB_23andme_20210107	12_103509590_C_G	0.666387	0.0058	2226	0.755931284891295	0.183145645235027	0.0450683572097262	0.010914138349698	0.00494057431425302	0.0116076495386521
12_102514757_103514757	ENSG00000139352.3	ASCL1	Brain_Cerebellar_Hemisphere	COVID19_HGI_C2_ALL_eur_leave_23andme_20210107	12_102935647_C_T	0.636703	0.0004853	2704	0.789467652527368	0.19787274913636	0.00943928608242273	0.00236501426111351	0.000855297992736054	0.0529681698864011
12_102514757_103514757	ENSG00000139352.3	ASCL1	Adipose_Visceral_Omentum	COVID19_HGI_A2_ALL_eur_leave_23andme_20210107	12_103014757_C_A	0.14918	1.636e-09	2842	0.0039935927370718	0.00142029477829793	0.674827098073651	0.239917942064326	0.0798410723466532	0.999812474890003
12_102514757_103514757	ENSG00000139352.3	ASCL1	Liver	COVID19_HGI_A2_ALL_leave_23andme_20210107	12_103014757_C_A	0.165095	2.601e-08	2392	0.053442355221086	0.0214975375107567	0.610166183318331	0.245373824592639	0.0695200993571875	0.998527121472834
12_102514757_103514757	ENSG00000139352.3	ASCL1	Brain_Hippocampus	COVID19_HGI_B2_ALL_eur_leave_ukbb_23andme_20210107	12_103014757_C_A	0.596294	3.429e-08	2544	0.051750712846494	0.014556604224653	0.683731716575402	0.192264523804993	0.0576964425484582	0.996573824959887
12_102514757_103514757	ENSG00000139352.3	ASCL1	Brain_Amygdala	COVID19_HGI_B2_ALL_eur_leave_ukbb_23andme_20210107	12_103014757_C_A	0.866456	3.429e-08	2486	0.0535419907306103	0.0126496952555311	0.707377429567895	0.167063834619983	0.0593670498259813	0.996488047846076
12_102514757_103514757	ENSG00000139352.3	ASCL1	Pituitary	COVID19_HGI_B1_ALL_leave_23andme_20210107	12_103509590_C_G	0.195644	0.002179	2412	0.762743511189693	0.180089610560467	0.0428003519076796	0.0101012270370145	0.00426529930514584	0.0358805743330896
12_102514757_103514757	ENSG00000139352.3	ASCL1	Nerve_Tibial	COVID19_HGI_B1_ALL_eur_leave_23andme_20210107	12_103421848_G_C	0.642018	0.002625	2553	0.745100874190122	0.191819044817731	0.0465609712846433	0.011982136707008	0.00453697300049574	0.0167653896490873
12_102514757_103514757	ENSG00000139352.3	ASCL1	Testis	COVID19_HGI_B2_ALL_eur_leave_23andme_20210107	12_103014757_C_A	0.716264	3.913e-07	2545	0.415225056200493	0.122271871129778	0.338675330400931	0.0997060505009779	0.0241216917678194	0.969304977036436
12_102514757_103514757	ENSG00000139352.3	ASCL1	Adipose_Subcutaneous	COVID19_HGI_B1_ALL_eur_leave_23andme_20210107	12_103316192_G_A	0.00882675	0.005777	2553	0.752083251374897	0.184585004562595	0.0469972964519601	0.0115298175865401	0.00480463002400792	0.0233978937841269
12_102514757_103514757	ENSG00000139352.3	ASCL1	Brain_Frontal_Cortex_BA9	COVID19_HGI_B2_ALL_eur_leave_23andme_20210107	12_103014757_C_A	0.668024	3.913e-07	2540	0.429304553565731	0.105404145714538	0.350099436217894	0.0859282033239437	0.0292636611778924	0.972475246680132
12_102514757_103514757	ENSG00000139352.3	ASCL1	Brain_Substantia_nigra	COVID19_HGI_C2_ALL_leave_UKBB_23andme_20210107	12_102963694_G_A	0.224773	0.002042	2470	0.80179038425957	0.188355026348344	0.00738827088075745	0.00173490670974922	0.000731411801579211	0.0339389835971975
12_102514757_103514757	ENSG00000139352.3	ASCL1	Nerve_Tibial	COVID19_HGI_B1_ALL_eur_leave_ukbb_23andme_20210107	12_103046039_C_T	0.450713	0.002446	2553	0.722659173654336	0.186041645125992	0.0676200273338608	0.0174018475570711	0.00627730632874027	0.0195702030472399
12_102514757_103514757	ENSG00000139352.3	ASCL1	Brain_Hypothalamus	COVID19_HGI_C2_ALL_leave_23andme_20210107	12_102935647_C_T	0.869939	0.0001762	2580	0.798389056232488	0.187861924438485	0.0103127643840759	0.00242559545233891	0.00101065949261204	0.11268899811872
12_102514757_103514757	ENSG00000139352.3	ASCL1	Brain_Amygdala	COVID19_HGI_B2_ALL_leave_23andme_20210107	12_103014757_C_A	0.866456	3.174e-06	2337	0.731253012161688	0.162088910141035	0.0816011163047926	0.0180806565502154	0.006976304842269	0.847174103335718
12_102514757_103514757	ENSG00000139352.3	ASCL1	Spleen	COVID19_HGI_B2_ALL_eur_leave_23andme_20210107	12_103014757_C_A	0.822533	3.913e-07	2540	0.415466061222475	0.120910966865401	0.338869746931224	0.0985933726850386	0.0261598522958608	0.969060069734275
12_102514757_103514757	ENSG00000139352.3	ASCL1	Cells_EBV-transformed_lymphocytes	COVID19_HGI_B2_ALL_eur_leave_23andme_20210107	12_103014757_C_A	0.636455	3.913e-07	2543	0.426248148857522	0.108239767253498	0.347666162516869	0.0882553782329276	0.0295905431391838	0.970203805820676
12_102514757_103514757	ENSG00000139352.3	ASCL1	Brain_Caudate_basal_ganglia	COVID19_HGI_B2_ALL_eur_leave_ukbb_23andme_20210107	12_103014757_C_A	0.607517	3.429e-08	2544	0.0522125833266955	0.0142918037182556	0.68983490997089	0.188769037417133	0.0548916655670257	0.996557680207797
12_102514757_103514757	ENSG00000139352.3	ASCL1	Brain_Anterior_cingulate_cortex_BA24	COVID19_HGI_B2_ALL_eur_leave_23andme_20210107	12_103014757_C_A	0.487153	3.913e-07	2532	0.431583097048751	0.102654677575592	0.351995552806608	0.083694221267558	0.0300724513014908	0.97415604946549
12_102514757_103514757	ENSG00000139352.3	ASCL1	Colon_Transverse	COVID19_HGI_A2_ALL_eur_leave_23andme_20210107	12_103014757_C_A	0.747656	1.636e-09	2842	0.00426881813085886	0.00132016233961685	0.72133398198332	0.223027610034322	0.0500494275118824	0.999778874222513
12_102514757_103514757	ENSG00000139352.3	ASCL1	Brain_Nucleus_accumbens_basal_ganglia	COVID19_HGI_B1_ALL_leave_UKBB_23andme_20210107	12_103509590_C_G	0.696653	0.0058	2226	0.774090478305145	0.165311484497218	0.0461510019312416	0.00985121671772186	0.00459581854867373	0.0136943726246727
12_102514757_103514757	ENSG00000139352.3	ASCL1	Esophagus_Muscularis	COVID19_HGI_B1_ALL_eur_leave_ukbb_23andme_20210107	12_103157004_G_A	0.00156799	0.006041	2553	0.742526846122847	0.166161853800483	0.0694790676731502	0.0155416599766767	0.00629057242684274	0.0204196193300466
12_102514757_103514757	ENSG00000139352.3	ASCL1	Brain_Caudate_basal_ganglia	COVID19_HGI_B2_ALL_leave_23andme_20210107	12_103014757_C_A	0.607517	3.174e-06	2390	0.709731520209862	0.183867927513836	0.0793169878205721	0.0205418625212518	0.00654170193447861	0.831465847181704
12_102514757_103514757	ENSG00000139352.3	ASCL1	Breast_Mammary_Tissue	COVID19_HGI_B2_ALL_leave_UKBB_23andme_20210107	12_103014757_C_A	0.93403	1.153e-06	2193	0.600436841179372	0.111113403141276	0.229821689296381	0.0425133709424492	0.0161146954405219	0.947442334624722
12_102514757_103514757	ENSG00000139352.3	ASCL1	Adipose_Visceral_Omentum	COVID19_HGI_B1_ALL_eur_leave_23andme_20210107	12_103357372_C_G	9.72643e-05	0.3309	2553	0.708240947515622	0.22805588901638	0.044257613381177	0.0142458958250277	0.00519965426179361	0.0232949596020199
12_102514757_103514757	ENSG00000139352.3	ASCL1	Brain_Hippocampus	COVID19_HGI_B1_ALL_eur_leave_23andme_20210107	12_103421848_G_C	0.743777	0.002625	2548	0.7315421151936	0.20542460600199	0.045511303188499	0.0127752988352406	0.00474667678067061	0.0173308356225223
12_102514757_103514757	ENSG00000139352.3	ASCL1	Small_Intestine_Terminal_Ileum	COVID19_HGI_A2_ALL_eur_leave_23andme_20210107	12_103014757_C_A	0.774171	1.636e-09	2830	0.00438021117526308	0.00113907048315831	0.740156465192801	0.192415199625894	0.061909053522883	0.999812229275361
12_102514757_103514757	ENSG00000139352.3	ASCL1	Artery_Aorta	COVID19_HGI_A2_ALL_leave_23andme_20210107	12_103014757_C_A	0.472114	2.601e-08	2392	0.0602575314266602	0.0160704587572112	0.687976939165342	0.183428615768536	0.0522664548822497	0.997703499394026
12_102514757_103514757	ENSG00000139352.3	ASCL1	Brain_Frontal_Cortex_BA9	COVID19_HGI_A2_ALL_leave_UKBB_23andme_20210107	12_103014757_C_A	0.668024	7.852e-09	2393	0.0123446564774951	0.00284010365684556	0.74985106402958	0.172453813029618	0.0625103628064607	0.999426967019857
12_102514757_103514757	ENSG00000139352.3	ASCL1	Minor_Salivary_Gland	COVID19_HGI_B2_ALL_leave_23andme_20210107	12_103014757_C_A	0.381935	3.174e-06	2379	0.719117763726107	0.173534074704806	0.0803168308908333	0.0193740178938534	0.00765731278440088	0.86217995485792
12_102514757_103514757	ENSG00000139352.3	ASCL1	Brain_Cerebellar_Hemisphere	COVID19_HGI_B2_ALL_leave_23andme_20210107	12_103014757_C_A	0.691488	3.174e-06	2390	0.732314875796092	0.161169912722597	0.0818408206911356	0.0180050881583881	0.00666930263178679	0.845089674230132
12_102514757_103514757	ENSG00000139352.3	ASCL1	Brain_Spinal_cord_cervical_c-1	COVID19_HGI_B2_ALL_eur_leave_ukbb_23andme_20210107	12_103014757_C_A	0.637044	3.429e-08	2528	0.0533346743072834	0.0127533812291263	0.704658320779841	0.168437000564339	0.0608166231194104	0.996353849165537
12_102514757_103514757	ENSG00000139352.3	ASCL1	Brain_Putamen_basal_ganglia	COVID19_HGI_C2_ALL_eur_leave_ukbb_23andme_20210107	12_102928506_G_T	0.823243	0.0007608	2702	0.789290407766418	0.201524946734569	0.00679791146520019	0.00173501963349754	0.00065171440031532	0.0201026158674339
12_102514757_103514757	ENSG00000139352.3	ASCL1	Colon_Sigmoid	COVID19_HGI_B2_ALL_eur_leave_23andme_20210107	12_103014757_C_A	0.0113148	3.913e-07	2544	0.385482152968935	0.108831651239446	0.314417611062874	0.088665677354597	0.102602907374148	0.988831347619869
12_102514757_103514757	ENSG00000139352.3	ASCL1	Brain_Cerebellar_Hemisphere	COVID19_HGI_B2_ALL_leave_UKBB_23andme_20210107	12_103014757_C_A	0.691488	1.153e-06	2192	0.591135401112258	0.118919879465653	0.226259448473099	0.0454988749909242	0.0181863959580668	0.950586003542914
12_102514757_103514757	ENSG00000139352.3	ASCL1	Brain_Nucleus_accumbens_basal_ganglia	COVID19_HGI_C2_ALL_leave_UKBB_23andme_20210107	12_102928506_G_T	0.127202	0.000467	2473	0.800829625922631	0.189311381864462	0.00739075181673392	0.00174640813665394	0.000721832259519116	0.0541647130336554
12_102514757_103514757	ENSG00000139352.3	ASCL1	Adipose_Subcutaneous	COVID19_HGI_A2_ALL_eur_leave_ukbb_23andme_20210107	12_103014757_C_A	0.737686	3.012e-10	2849	0.000505928074652608	0.00013865025206126	0.748403962257791	0.20505519064351	0.045896268771985	0.999947764377446
12_102514757_103514757	ENSG00000139352.3	ASCL1	Brain_Cerebellum	COVID19_HGI_A2_ALL_eur_leave_23andme_20210107	12_103014757_C_A	0.832208	1.636e-09	2840	0.00423338237926404	0.00133595193287285	0.715345340186791	0.225692099213796	0.0533932262872754	0.999769507347606
12_102514757_103514757	ENSG00000139352.3	ASCL1	Colon_Sigmoid	COVID19_HGI_B2_ALL_eur_leave_ukbb_23andme_20210107	12_103014757_C_A	0.0113148	3.429e-08	2544	0.0442716078962574	0.012499027914175	0.584920574457884	0.164944947937082	0.193363841794601	0.998112554719238
12_102514757_103514757	ENSG00000139352.3	ASCL1	Brain_Cerebellum	COVID19_HGI_A2_ALL_eur_leave_ukbb_23andme_20210107	12_103014757_C_A	0.832208	3.012e-10	2847	0.000485702474023894	0.00015366013455788	0.718484817982029	0.227251113716293	0.0536247056930963	0.999953152356669
12_102514757_103514757	ENSG00000139352.3	ASCL1	Brain_Frontal_Cortex_BA9	COVID19_HGI_B1_ALL_leave_23andme_20210107	12_103509590_C_G	0.391353	0.002179	2408	0.766179376932933	0.177756722847853	0.0422045644208782	0.00978755833754958	0.00407177746078664	0.0353483036854582
12_102514757_103514757	ENSG00000139352.3	ASCL1	Brain_Substantia_nigra	COVID19_HGI_C2_ALL_eur_leave_ukbb_23andme_20210107	12_102928506_G_T	0.512436	0.0007608	2694	0.788258200837176	0.202587077057892	0.00675294819568565	0.00173488122471452	0.000666892684531041	0.0237905973235763
12_102514757_103514757	ENSG00000139352.3	ASCL1	Brain_Putamen_basal_ganglia	COVID19_HGI_B1_ALL_leave_UKBB_23andme_20210107	12_103509590_C_G	0.670324	0.0058	2225	0.777387796043449	0.162449006497185	0.0461311330324153	0.00963552418896071	0.00439654023799024	0.0144222427454337
12_102514757_103514757	ENSG00000139352.3	ASCL1	Lung	COVID19_HGI_B1_ALL_leave_23andme_20210107	12_103509590_C_G	0.615072	0.002179	2413	0.749326484156994	0.193561850061895	0.0420686256635055	0.0108627531327652	0.00418028698484069	0.0286330175873523
12_102514757_103514757	ENSG00000139352.3	ASCL1	Esophagus_Gastroesophageal_Junction	COVID19_HGI_B2_ALL_eur_leave_23andme_20210107	12_103014757_C_A	0.636879	3.913e-07	2545	0.394138829255457	0.143020204180778	0.321476501065181	0.116628665003779	0.024735800494805	0.960608232107554
12_102514757_103514757	ENSG00000139352.3	ASCL1	Minor_Salivary_Gland	COVID19_HGI_C2_ALL_eur_leave_ukbb_23andme_20210107	12_102928506_G_T	0.848745	0.0007608	2677	0.779000001263767	0.211909355880177	0.00662373244975439	0.00180117107025699	0.000665739336044164	0.0206513794958636
12_102514757_103514757	ENSG00000139352.3	ASCL1	Brain_Substantia_nigra	COVID19_HGI_C2_ALL_leave_23andme_20210107	12_102935647_C_T	0.426538	0.0001762	2578	0.791873729298573	0.194415132896041	0.01022167831886	0.00250857193034323	0.00098088755618347	0.131652539505484
12_102514757_103514757	ENSG00000139352.3	ASCL1	Artery_Aorta	COVID19_HGI_B2_ALL_eur_leave_ukbb_23andme_20210107	12_103014757_C_A	0.472114	3.429e-08	2546	0.0520034551931364	0.014685608263208	0.68707491468311	0.19397548256045	0.0522605393000959	0.995016933720993
12_102514757_103514757	ENSG00000139352.3	ASCL1	Minor_Salivary_Gland	COVID19_HGI_C2_ALL_leave_23andme_20210107	12_102935647_C_T	0.711635	0.0001762	2563	0.782613555381897	0.203742425791862	0.0100684038809436	0.00262021185941398	0.000955403085883607	0.124951951744179
12_102514757_103514757	ENSG00000139352.3	ASCL1	Pancreas	COVID19_HGI_A2_ALL_leave_23andme_20210107	12_103014757_C_A	0.088143	2.601e-08	2392	0.0544020045557519	0.0187967321793194	0.621122765778718	0.214516339425009	0.0911621580612024	0.998773335326045
12_102514757_103514757	ENSG00000139352.3	ASCL1	Brain_Caudate_basal_ganglia	COVID19_HGI_B2_ALL_eur_leave_23andme_20210107	12_103014757_C_A	0.607517	3.913e-07	2544	0.420593221719199	0.115126189647204	0.343007049759835	0.0938616300961425	0.0274119087776204	0.970520665175783
12_102514757_103514757	ENSG00000139352.3	ASCL1	Adrenal_Gland	COVID19_HGI_B1_ALL_leave_UKBB_23andme_20210107	12_103509590_C_G	0.461954	0.0058	2226	0.778950978557	0.160692806315814	0.0464407832459547	0.00957610924567035	0.00433932263556046	0.0148023584389197
12_102514757_103514757	ENSG00000139352.3	ASCL1	Colon_Transverse	COVID19_HGI_B2_ALL_leave_UKBB_23andme_20210107	12_103014757_C_A	0.747656	1.153e-06	2193	0.573773725762053	0.138293881788764	0.219616182560525	0.0529176184259812	0.0153985914626766	0.946485985048345
12_102514757_103514757	ENSG00000139352.3	ASCL1	Pancreas	COVID19_HGI_C2_ALL_eur_leave_ukbb_23andme_20210107	12_102928506_G_T	0.921972	0.0007608	2706	0.718261343997239	0.272422240947004	0.00620421552665841	0.00235237571830879	0.000759823810789928	0.0124622575991949
12_102514757_103514757	ENSG00000139352.3	ASCL1	Brain_Cortex	COVID19_HGI_A2_ALL_leave_23andme_20210107	12_103014757_C_A	0.445799	2.601e-08	2390	0.0611620922682107	0.0145938532345008	0.698302518943601	0.166562201072798	0.059379334480889	0.998190175900044
12_102514757_103514757	ENSG00000139352.3	ASCL1	Testis	COVID19_HGI_A2_ALL_leave_23andme_20210107	12_103014757_C_A	0.716264	2.601e-08	2392	0.0597003964505492	0.0169462634142222	0.68161597471008	0.193431881273849	0.0483054841513	0.997604377087993
12_102514757_103514757	ENSG00000139352.3	ASCL1	Brain_Frontal_Cortex_BA9	COVID19_HGI_A2_ALL_eur_leave_23andme_20210107	12_103014757_C_A	0.668024	1.636e-09	2835	0.00433609408742093	0.00118807381338376	0.73270108833245	0.200696321794713	0.0610784219720321	0.999812364187969
12_102514757_103514757	ENSG00000139352.3	ASCL1	Brain_Substantia_nigra	COVID19_HGI_A2_ALL_eur_leave_ukbb_23andme_20210107	12_103014757_C_A	0.392228	3.012e-10	2832	0.00049531898187878	0.000134096126203003	0.732710116843307	0.198295905520064	0.0683645625285468	0.999966386467529
12_102514757_103514757	ENSG00000139352.3	ASCL1	Adipose_Visceral_Omentum	COVID19_HGI_A2_ALL_leave_23andme_20210107	12_103014757_C_A	0.14918	2.601e-08	2392	0.0568239106583639	0.0175222224327662	0.648774339083688	0.199979170165921	0.0769003576592609	0.996577139517077
12_102514757_103514757	ENSG00000139352.3	ASCL1	Adipose_Visceral_Omentum	COVID19_HGI_B2_ALL_leave_UKBB_23andme_20210107	12_103014757_C_A	0.14918	1.153e-06	2193	0.548344914785182	0.156678595419743	0.209883115075818	0.0599447549678146	0.0251486197514419	0.944452052250612
12_102514757_103514757	ENSG00000139352.3	ASCL1	Brain_Caudate_basal_ganglia	COVID19_HGI_A2_ALL_leave_23andme_20210107	12_103014757_C_A	0.607517	2.601e-08	2392	0.0604563358570194	0.0156555022612519	0.690246744453624	0.178688255724993	0.054953161703112	0.997525139593628
12_102514757_103514757	ENSG00000139352.3	ASCL1	Brain_Hypothalamus	COVID19_HGI_A2_ALL_leave_23andme_20210107	12_103014757_C_A	0.0994735	2.601e-08	2392	0.0603135207767271	0.0130692110766852	0.68861618509482	0.149125930382254	0.0888751526695126	0.998777539781952
12_102514757_103514757	ENSG00000139352.3	ASCL1	Pituitary	COVID19_HGI_B1_ALL_leave_UKBB_23andme_20210107	12_103509590_C_G	0.195644	0.0058	2225	0.771865299287312	0.167614661159921	0.0459949024103631	0.00998349641424725	0.00454164072815684	0.0154796670052612
12_102514757_103514757	ENSG00000139352.3	ASCL1	Brain_Amygdala	COVID19_HGI_B1_ALL_eur_leave_ukbb_23andme_20210107	12_103078288_C_T	0.407053	0.001245	2488	0.737657496317875	0.174448772291257	0.0659786969084727	0.0155969974997175	0.00631803698267708	0.0246951604221003
12_102514757_103514757	ENSG00000139352.3	ASCL1	Pituitary	COVID19_HGI_C2_ALL_leave_UKBB_23andme_20210107	12_103407388_A_G	0.00260557	0.006002	2472	0.797588609507079	0.192538984296862	0.00735628788427883	0.00177507694368274	0.000741041368096999	0.0476903421931383
12_102514757_103514757	ENSG00000139352.3	ASCL1	Adipose_Subcutaneous	COVID19_HGI_B2_ALL_eur_leave_23andme_20210107	12_103014757_C_A	0.737686	3.913e-07	2546	0.433012327809048	0.105673565480768	0.353188894258112	0.0861712727827889	0.021953939669283	0.961860539584649
12_102514757_103514757	ENSG00000139352.3	ASCL1	Breast_Mammary_Tissue	COVID19_HGI_C2_ALL_eur_leave_23andme_20210107	12_102935647_C_T	0.643614	0.0004853	2706	0.800826878961223	0.186564137890809	0.00958337503462187	0.00223179121288486	0.000793816900461559	0.0538212448390763
12_102514757_103514757	ENSG00000139352.3	ASCL1	Ovary	COVID19_HGI_C2_ALL_eur_leave_23andme_20210107	12_102935647_C_T	0.575746	0.0004853	2700	0.772567456802452	0.214758720812031	0.00920421649804556	0.00255768117132039	0.000911924716150852	0.0517885786661975
12_102514757_103514757	ENSG00000139352.3	ASCL1	Nerve_Tibial	COVID19_HGI_B2_ALL_eur_leave_23andme_20210107	12_103014757_C_A	0.546194	3.913e-07	2546	0.428034097357068	0.109441589845597	0.349128373123313	0.0892424831285949	0.0241534565454278	0.9641493466149
12_102514757_103514757	ENSG00000139352.3	ASCL1	Adrenal_Gland	COVID19_HGI_A2_ALL_leave_23andme_20210107	12_103014757_C_A	0.95301	2.601e-08	2392	0.0623723304640014	0.0137586602933975	0.71212218597869	0.157031723251483	0.054715100012428	0.998126956531952
12_102514757_103514757	ENSG00000139352.3	ASCL1	Brain_Cortex	COVID19_HGI_C2_ALL_leave_23andme_20210107	12_102935647_C_T	0.646824	0.0001762	2580	0.784676084538037	0.201633876031708	0.0101413861515899	0.0026050323204179	0.000943620958247459	0.124457079248796
12_102514757_103514757	ENSG00000139352.3	ASCL1	Pancreas	COVID19_HGI_B2_ALL_eur_leave_23andme_20210107	12_103014757_C_A	0.088143	3.913e-07	2546	0.385779261311659	0.139549742389939	0.314662982968146	0.113778287599425	0.0462297257308305	0.974296804964457
12_102514757_103514757	ENSG00000139352.3	ASCL1	Lung	COVID19_HGI_C2_ALL_eur_leave_ukbb_23andme_20210107	12_102928506_G_T	0.0151356	0.0007608	2706	0.770353677612692	0.220363954389245	0.00665417996890202	0.00190273974410439	0.000725448285056723	0.127103573549967
12_102514757_103514757	ENSG00000139352.3	ASCL1	Colon_Sigmoid	COVID19_HGI_B1_ALL_leave_UKBB_23andme_20210107	12_103018574_A_G	0.00719667	0.0132	2224	0.751904311246494	0.187329540793262	0.0447698424668902	0.011149117359304	0.00484718813404952	0.0131582401388012
12_102514757_103514757	ENSG00000139352.3	ASCL1	Pituitary	COVID19_HGI_A2_ALL_leave_UKBB_23andme_20210107	12_103014757_C_A	0.913125	7.852e-09	2393	0.0124164915235912	0.0028975883804487	0.75421453788144	0.175953598291258	0.0545177839232624	0.999327871335318
12_102514757_103514757	ENSG00000139352.3	ASCL1	Thyroid	COVID19_HGI_C2_ALL_leave_UKBB_23andme_20210107	12_102963694_G_A	0.261461	0.002042	2473	0.804103865752116	0.186041395161121	0.00742096934763546	0.00171623415397135	0.000717535585155997	0.0348359477354894
12_102514757_103514757	ENSG00000139352.3	ASCL1	Brain_Hippocampus	COVID19_HGI_B1_ALL_leave_UKBB_23andme_20210107	12_103509590_C_G	0.438957	0.0058	2226	0.753625488547177	0.185745181486722	0.0449308864430486	0.0110694333504464	0.00462901017260617	0.0136269815806687
12_102514757_103514757	ENSG00000139352.3	ASCL1	Liver	COVID19_HGI_A2_ALL_eur_leave_23andme_20210107	12_103014757_C_A	0.165095	1.636e-09	2841	0.00377035467522204	0.00168611713150512	0.637104885593703	0.284843163036415	0.0725954795631548	0.999839441821411
12_102514757_103514757	ENSG00000139352.3	ASCL1	Brain_Hippocampus	COVID19_HGI_B2_ALL_eur_leave_23andme_20210107	12_103014757_C_A	0.596294	3.913e-07	2544	0.417495031926155	0.117434323340333	0.340476506312434	0.0957414561226057	0.0288526822984734	0.970633826068552
12_102514757_103514757	ENSG00000139352.3	ASCL1	Brain_Spinal_cord_cervical_c-1	COVID19_HGI_B1_ALL_eur_leave_23andme_20210107	12_103421848_G_C	0.489342	0.002625	2528	0.756771750691424	0.180941237269166	0.046613881111296	0.0111406686032403	0.0045324623248738	0.0188619377539037
12_102514757_103514757	ENSG00000139352.3	ASCL1	Pancreas	COVID19_HGI_B2_ALL_leave_23andme_20210107	12_103014757_C_A	0.088143	3.174e-06	2391	0.661157121055337	0.228541245948977	0.0738906944178256	0.0255308115957508	0.0108801269821094	0.859614459342052
12_102514757_103514757	ENSG00000139352.3	ASCL1	Small_Intestine_Terminal_Ileum	COVID19_HGI_B1_ALL_eur_leave_ukbb_23andme_20210107	12_103078288_C_T	0.865365	0.001245	2543	0.737450877217444	0.17183976101187	0.0684504790814668	0.0159439189160613	0.00631496377315821	0.0215834445752456
12_102514757_103514757	ENSG00000139352.3	ASCL1	Thyroid	COVID19_HGI_B2_ALL_eur_leave_23andme_20210107	12_103014757_C_A	0.465615	3.913e-07	2546	0.432674644833375	0.104417850653139	0.352913461275889	0.085144146097944	0.0248498971396539	0.967591335574031
12_102514757_103514757	ENSG00000139352.3	ASCL1	Adipose_Subcutaneous	COVID19_HGI_A2_ALL_leave_UKBB_23andme_20210107	12_103014757_C_A	0.737686	7.852e-09	2394	0.01257825634833	0.0028595777145909	0.764040763961436	0.173652400687488	0.0468690012881551	0.999174655541989
12_102514757_103514757	ENSG00000139352.3	ASCL1	Small_Intestine_Terminal_Ileum	COVID19_HGI_B1_ALL_leave_23andme_20210107	12_103509590_C_G	0.0679138	0.002179	2408	0.773603309878549	0.169293652596208	0.0433747805049592	0.00948780143264594	0.00424045558763861	0.0420357824005707
12_102514757_103514757	ENSG00000139352.3	ASCL1	Brain_Putamen_basal_ganglia	COVID19_HGI_B2_ALL_eur_leave_23andme_20210107	12_103014757_C_A	0.642054	3.913e-07	2543	0.43113805056223	0.103514710779925	0.351647055574727	0.084399905650835	0.029300277432282	0.973357261989213
12_102514757_103514757	ENSG00000139352.3	ASCL1	Vagina	COVID19_HGI_A2_ALL_eur_leave_ukbb_23andme_20210107	12_103014757_C_A	0.429	3.012e-10	2813	0.000492388700083534	0.000137053556453041	0.728375328804823	0.202670749809982	0.068324479128658	0.999965346502654
12_102514757_103514757	ENSG00000139352.3	ASCL1	Brain_Spinal_cord_cervical_c-1	COVID19_HGI_B2_ALL_leave_UKBB_23andme_20210107	12_103014757_C_A	0.637044	1.153e-06	2192	0.588218476644072	0.120838098985452	0.225136439153949	0.0462303464764406	0.0195766387400863	0.94885516189405
12_102514757_103514757	ENSG00000139352.3	ASCL1	Pancreas	COVID19_HGI_C2_ALL_eur_leave_23andme_20210107	12_102935647_C_T	0.1446	0.0004853	2706	0.715620325959753	0.271420555337489	0.00856372100667558	0.0032469005409572	0.0011484971551248	0.0489497172426934
12_102514757_103514757	ENSG00000139352.3	ASCL1	Small_Intestine_Terminal_Ileum	COVID19_HGI_B1_ALL_leave_UKBB_23andme_20210107	12_103509590_C_G	0.0679138	0.0058	2221	0.782288089849821	0.157535215835913	0.0464262396897874	0.00934479418662177	0.0044056604378564	0.0185725496807683
12_102514757_103514757	ENSG00000139352.3	ASCL1	Uterus	COVID19_HGI_C2_ALL_eur_leave_ukbb_23andme_20210107	12_102928506_G_T	0.691718	0.0007608	2654	0.780137114783243	0.210895025164017	0.00654838503839258	0.00176957972369009	0.000649895290657138	0.0215591075174054
12_102514757_103514757	ENSG00000139352.3	ASCL1	Lung	COVID19_HGI_B1_ALL_leave_UKBB_23andme_20210107	12_103437796_G_A	0.00317164	0.02011	2226	0.757763940413462	0.181093349390309	0.0451776194870869	0.0107915482254239	0.00517354248371866	0.0250171288610663
12_102514757_103514757	ENSG00000139352.3	ASCL1	Thyroid	COVID19_HGI_A2_ALL_eur_leave_23andme_20210107	12_103014757_C_A	0.465615	1.636e-09	2842	0.00436760650426536	0.00121238686527918	0.738026988941812	0.2048144565867	0.0515785611019435	0.999758938197651
12_102514757_103514757	ENSG00000139352.3	ASCL1	Esophagus_Gastroesophageal_Junction	COVID19_HGI_B2_ALL_leave_23andme_20210107	12_103014757_C_A	0.636879	3.174e-06	2391	0.661957764422212	0.231849715122574	0.0739801740475163	0.0259051379009957	0.00630720850670259	0.766611662059391
12_102514757_103514757	ENSG00000139352.3	ASCL1	Brain_Cortex	COVID19_HGI_B2_ALL_eur_leave_23andme_20210107	12_103014757_C_A	0.445799	3.913e-07	2543	0.426320711952452	0.108193115446883	0.347674890732497	0.0882045055630427	0.0296067763051252	0.973461269566846
12_102514757_103514757	ENSG00000139352.3	ASCL1	Prostate	COVID19_HGI_C2_ALL_leave_UKBB_23andme_20210107	12_102935647_C_T	0.00752074	0.002197	2468	0.802018627177694	0.188119529608467	0.00738685576177114	0.00173189975138153	0.000743087700685765	0.0429987607020832
12_102514757_103514757	ENSG00000139352.3	ASCL1	Nerve_Tibial	COVID19_HGI_C2_ALL_eur_leave_ukbb_23andme_20210107	12_103383882_T_C	0.0519811	0.004926	2706	0.779581624891394	0.211217709365276	0.00673388935917367	0.00182381857405581	0.000642957810099752	0.0211905802581344
12_102514757_103514757	ENSG00000139352.3	ASCL1	Nerve_Tibial	COVID19_HGI_C2_ALL_leave_23andme_20210107	12_102935647_C_T	0.268117	0.0001762	2582	0.783663647283668	0.202538061667093	0.0101393511593261	0.00261947833008471	0.00103946155982858	0.122498193933606
12_102514757_103514757	ENSG00000139352.3	ASCL1	Ovary	COVID19_HGI_B2_ALL_leave_23andme_20210107	12_103014757_C_A	0.332452	3.174e-06	2385	0.716234169108141	0.17624157668876	0.0800246197007787	0.0196836002067721	0.00781603429554895	0.858484803659412
12_102514757_103514757	ENSG00000139352.3	ASCL1	Brain_Hypothalamus	COVID19_HGI_C2_ALL_leave_UKBB_23andme_20210107	12_102963694_G_A	0.104621	0.002042	2472	0.808522943159198	0.181584702944478	0.0074596112500086	0.00167458241528977	0.000758160231025341	0.0350905590374637
12_102514757_103514757	ENSG00000139352.3	ASCL1	Brain_Putamen_basal_ganglia	COVID19_HGI_A2_ALL_leave_23andme_20210107	12_103014757_C_A	0.642054	2.601e-08	2391	0.0619383704797749	0.0138603145910231	0.7071663357391	0.158187936099607	0.0588470430904954	0.998057812265501
12_102514757_103514757	ENSG00000139352.3	ASCL1	Liver	COVID19_HGI_C2_ALL_leave_23andme_20210107	12_102935647_C_T	0.499045	0.0001762	2581	0.693779320118515	0.292093217324168	0.00897451705207639	0.00377705261262092	0.00137589289261917	0.0770956132105772
12_102514757_103514757	ENSG00000139352.3	ASCL1	Vagina	COVID19_HGI_A2_ALL_leave_UKBB_23andme_20210107	12_103014757_C_A	0.429	7.852e-09	2385	0.0121930028332382	0.002879050965661	0.7406383603774	0.174812429771532	0.0694771560521688	0.999453508096448
12_102514757_103514757	ENSG00000139352.3	ASCL1	Prostate	COVID19_HGI_B2_ALL_eur_leave_23andme_20210107	12_103014757_C_A	0.359317	3.913e-07	2541	0.429149131192191	0.103993362933003	0.350011540915787	0.0847843216593475	0.0320616432996712	0.974421052249986
12_102514757_103514757	ENSG00000139352.3	ASCL1	Brain_Frontal_Cortex_BA9	COVID19_HGI_B2_ALL_leave_UKBB_23andme_20210107	12_103014757_C_A	0.668024	1.153e-06	2192	0.586452947853043	0.123157839653959	0.224460695563737	0.0471189778214258	0.0188095391078356	0.951528374603494
12_102514757_103514757	ENSG00000139352.3	ASCL1	Vagina	COVID19_HGI_B1_ALL_eur_leave_23andme_20210107	12_103421848_G_C	0.792874	0.002625	2521	0.750255364225407	0.187173356620508	0.0463848130337933	0.0115674423912712	0.0046190237290205	0.0178756569883216
12_102514757_103514757	ENSG00000139352.3	ASCL1	Brain_Nucleus_accumbens_basal_ganglia	COVID19_HGI_B2_ALL_eur_leave_23andme_20210107	12_103014757_C_A	0.216254	3.913e-07	2545	0.426448396034973	0.104307962972358	0.347783594635494	0.0850303653847956	0.0364296809723798	0.976277799374724
12_102514757_103514757	ENSG00000139352.3	ASCL1	Testis	COVID19_HGI_B2_ALL_leave_UKBB_23andme_20210107	12_103014757_C_A	0.716264	1.153e-06	2193	0.563762014471959	0.148203245166429	0.215784125225539	0.0567103596684169	0.0155402554676569	0.940475126147842
12_102514757_103514757	ENSG00000139352.3	ASCL1	Brain_Hippocampus	COVID19_HGI_B1_ALL_eur_leave_ukbb_23andme_20210107	12_103078288_C_T	0.586557	0.001245	2548	0.710629125322239	0.199552021750964	0.0650692221277078	0.0182656278013963	0.00648400299769262	0.021732539360995
12_102514757_103514757	ENSG00000139352.3	ASCL1	Colon_Transverse	COVID19_HGI_A2_ALL_eur_leave_ukbb_23andme_20210107	12_103014757_C_A	0.747656	3.012e-10	2849	0.000489790690204709	0.000151836587704865	0.724532421882061	0.224556961855143	0.0502689889848866	0.999957402076653
12_102514757_103514757	ENSG00000139352.3	ASCL1	Esophagus_Gastroesophageal_Junction	COVID19_HGI_A2_ALL_leave_UKBB_23andme_20210107	12_103014757_C_A	0.636879	7.852e-09	2394	0.0113688800830828	0.00398006084161784	0.690579646615156	0.241708389965056	0.0523630224950883	0.99930574394043
12_102514757_103514757	ENSG00000139352.3	ASCL1	Thyroid	COVID19_HGI_B1_ALL_eur_leave_ukbb_23andme_20210107	12_103316192_G_A	0.00835335	0.004551	2553	0.731223716043989	0.177298912078824	0.0684214211466064	0.0165835851859401	0.00647236554464069	0.0219639134961456
12_102514757_103514757	ENSG00000139352.3	ASCL1	Brain_Anterior_cingulate_cortex_BA24	COVID19_HGI_B2_ALL_leave_UKBB_23andme_20210107	12_103014757_C_A	0.487153	1.153e-06	2189	0.589036506949846	0.120238326320291	0.225442128118133	0.0459995690925632	0.0192834695191675	0.954585811178119
12_102514757_103514757	ENSG00000139352.3	ASCL1	Nerve_Tibial	COVID19_HGI_A2_ALL_eur_leave_23andme_20210107	12_103014757_C_A	0.546194	1.636e-09	2842	0.00434941728594126	0.00123817459848954	0.734953421298338	0.209173294732355	0.0502856920848762	0.999764641835942
12_102514757_103514757	ENSG00000139352.3	ASCL1	Adipose_Subcutaneous	COVID19_HGI_A2_ALL_eur_leave_23andme_20210107	12_103014757_C_A	0.737686	1.636e-09	2842	0.00440913170612124	0.00120544746727759	0.74504381146485	0.203647739532101	0.0456938698296498	0.999736018135221
12_102514757_103514757	ENSG00000139352.3	ASCL1	Artery_Aorta	COVID19_HGI_B1_ALL_eur_leave_ukbb_23andme_20210107	12_103078288_C_T	0.0843242	0.001245	2553	0.708293353747759	0.199361936808212	0.0662758014938375	0.0186470976475115	0.00742181030268013	0.0314896431735246
12_102514757_103514757	ENSG00000139352.3	ASCL1	Nerve_Tibial	COVID19_HGI_A2_ALL_eur_leave_ukbb_23andme_20210107	12_103014757_C_A	0.546194	3.012e-10	2849	0.000498924284245734	0.000142550980492567	0.738043468832065	0.210820821213904	0.0504942346892921	0.999953222889087
12_102514757_103514757	ENSG00000139352.3	ASCL1	Prostate	COVID19_HGI_A2_ALL_leave_23andme_20210107	12_103014757_C_A	0.359317	2.601e-08	2389	0.0614371040555737	0.0139286309822277	0.701442889832605	0.158962458909887	0.064228916219706	0.998199291781579
12_102514757_103514757	ENSG00000139352.3	ASCL1	Uterus	COVID19_HGI_B2_ALL_eur_leave_23andme_20210107	12_103014757_C_A	0.426579	3.913e-07	2499	0.424842502573736	0.108437222242593	0.346345816704481	0.0883696453778606	0.0320048131013294	0.974022596120759
12_102514757_103514757	ENSG00000139352.3	ASCL1	Esophagus_Gastroesophageal_Junction	COVID19_HGI_B1_ALL_leave_23andme_20210107	12_103509590_C_G	0.88682	0.002179	2412	0.697708842465654	0.244997168801561	0.0391350139178053	0.0137376542090503	0.00442132060592911	0.0271143013407638
12_102514757_103514757	ENSG00000139352.3	ASCL1	Colon_Transverse	COVID19_HGI_B1_ALL_leave_23andme_20210107	12_103509590_C_G	0.666387	0.002179	2413	0.746211229405166	0.196656728600552	0.0418937292881978	0.0110364840066793	0.0042018286994056	0.0296797572504424
12_102514757_103514757	ENSG00000139352.3	ASCL1	Ovary	COVID19_HGI_C2_ALL_leave_UKBB_23andme_20210107	12_102963694_G_A	0.186711	0.002042	2469	0.789141773507378	0.201024556337056	0.00726839690547463	0.00185082390822172	0.000714449341869444	0.0351075092700723
12_102514757_103514757	ENSG00000139352.3	ASCL1	Uterus	COVID19_HGI_B2_ALL_eur_leave_ukbb_23andme_20210107	12_103014757_C_A	0.426579	3.429e-08	2499	0.0524729284883326	0.0133932423750881	0.693256427642557	0.176883465086562	0.0639939364074596	0.9965629070963
12_102514757_103514757	ENSG00000139352.3	ASCL1	Brain_Amygdala	COVID19_HGI_B2_ALL_eur_leave_23andme_20210107	12_103014757_C_A	0.866456	3.913e-07	2486	0.432382360437812	0.102153562442694	0.352533575970824	0.0832590191797338	0.0296714819689365	0.97207529351567
12_102514757_103514757	ENSG00000139352.3	ASCL1	Brain_Cerebellum	COVID19_HGI_A2_ALL_leave_23andme_20210107	12_103014757_C_A	0.832208	2.601e-08	2392	0.0600659590799445	0.0163391202495747	0.685789704580689	0.186496956692981	0.0513082593968105	0.996016905570216
12_102514757_103514757	ENSG00000139352.3	ASCL1	Vagina	COVID19_HGI_A2_ALL_eur_leave_23andme_20210107	12_103014757_C_A	0.429	1.636e-09	2806	0.0042915867746062	0.00119175430393525	0.7251801494325	0.201311233633314	0.0680252758556436	0.999827508526337
12_102514757_103514757	ENSG00000139352.3	ASCL1	Pancreas	COVID19_HGI_B2_ALL_leave_UKBB_23andme_20210107	12_103014757_C_A	0.088143	1.153e-06	2193	0.53030988306985	0.171492813279912	0.202980071872822	0.0656105495292933	0.0296066822481221	0.962805804407546
12_102514757_103514757	ENSG00000139352.3	ASCL1	Uterus	COVID19_HGI_C2_ALL_eur_leave_23andme_20210107	12_102935647_C_T	0.226932	0.0004853	2654	0.777407378113246	0.210157093494313	0.00910556351202692	0.00246064418714057	0.000869320693273293	0.0608661870320759
12_102514757_103514757	ENSG00000139352.3	ASCL1	Esophagus_Gastroesophageal_Junction	COVID19_HGI_B2_ALL_eur_leave_ukbb_23andme_20210107	12_103014757_C_A	0.636879	3.429e-08	2545	0.049089286291155	0.0178129106480377	0.648571553927242	0.235296362029692	0.0492298871038737	0.995709845640612
12_102514757_103514757	ENSG00000139352.3	ASCL1	Brain_Putamen_basal_ganglia	COVID19_HGI_A2_ALL_eur_leave_23andme_20210107	12_103014757_C_A	0.642054	1.636e-09	2836	0.00435371850720325	0.00116974212030814	0.735679923991946	0.197598754829241	0.0611978605513023	0.999810404926911
12_102514757_103514757	ENSG00000139352.3	ASCL1	Brain_Cerebellum	COVID19_HGI_A2_ALL_leave_UKBB_23andme_20210107	12_103014757_C_A	0.832208	7.852e-09	2394	0.0120360926044438	0.00327631180104186	0.731108122933973	0.198958318487198	0.0546211541733429	0.99848066800443
12_102514757_103514757	ENSG00000139352.3	ASCL1	Esophagus_Muscularis	COVID19_HGI_A2_ALL_leave_UKBB_23andme_20210107	12_103014757_C_A	0.908732	7.852e-09	2394	0.0127584555449835	0.00264927537773142	0.774986600018804	0.160876149692122	0.04872951936636	0.999331922426602
12_102514757_103514757	ENSG00000139352.3	ASCL1	Colon_Sigmoid	COVID19_HGI_A2_ALL_leave_UKBB_23andme_20210107	12_103014757_C_A	0.0113148	7.852e-09	2394	0.0101726901476928	0.00271543824518015	0.617919506229343	0.164739355884417	0.204453009493368	0.999775015685993
12_102514757_103514757	ENSG00000139352.3	ASCL1	Brain_Hypothalamus	COVID19_HGI_B1_ALL_leave_23andme_20210107	12_103509590_C_G	0.685831	0.002179	2411	0.773386851738048	0.169642489668833	0.0433615815832216	0.00950726580414058	0.00410181120575748	0.0344384660865893
12_102514757_103514757	ENSG00000139352.3	ASCL1	Adipose_Visceral_Omentum	COVID19_HGI_B2_ALL_eur_leave_23andme_20210107	12_103014757_C_A	0.14918	3.913e-07	2546	0.40038992896467	0.129029986787363	0.326580254651495	0.105205226023165	0.0387946035733057	0.971017533489
12_102514757_103514757	ENSG00000139352.3	ASCL1	Vagina	COVID19_HGI_C2_ALL_leave_23andme_20210107	12_102935647_C_T	0.46872	0.0001762	2554	0.78738340197723	0.198891000704793	0.0101243711616515	0.00255634495809871	0.00104488119822726	0.117639096250334
12_102514757_103514757	ENSG00000139352.3	ASCL1	Spleen	COVID19_HGI_C2_ALL_eur_leave_ukbb_23andme_20210107	12_102928506_G_T	0.220571	0.0007608	2700	0.757863846825556	0.232920256273084	0.00653110669107133	0.00200657817128514	0.000678212039003512	0.0273162279774782
12_102514757_103514757	ENSG00000139352.3	ASCL1	Brain_Hippocampus	COVID19_HGI_A2_ALL_eur_leave_ukbb_23andme_20210107	12_103014757_C_A	0.596294	3.012e-10	2845	0.000483898601675716	0.000150904083389807	0.715816389873913	0.223167410159167	0.060381397281854	0.999961116702132
12_102514757_103514757	ENSG00000139352.3	ASCL1	Esophagus_Muscularis	COVID19_HGI_B1_ALL_eur_leave_23andme_20210107	12_103099580_G_A	0.00461528	0.01583	2553	0.765725486277022	0.17135322038042	0.0478497927105729	0.0107034067189079	0.00436809391307723	0.0212556339512348
12_102514757_103514757	ENSG00000139352.3	ASCL1	Thyroid	COVID19_HGI_A2_ALL_eur_leave_ukbb_23andme_20210107	12_103014757_C_A	0.465615	3.012e-10	2849	0.000501188117523567	0.000139398906994824	0.741392288318283	0.206156738924297	0.0518103857329005	0.999955471558526
12_102514757_103514757	ENSG00000139352.3	ASCL1	Brain_Anterior_cingulate_cortex_BA24	COVID19_HGI_B1_ALL_leave_UKBB_23andme_20210107	12_103509590_C_G	0.702232	0.0058	2215	0.779178862419531	0.161703790035818	0.0452804566606798	0.00939265546752973	0.00444423541644098	0.0143972079806552
12_102514757_103514757	ENSG00000139352.3	ASCL1	Brain_Substantia_nigra	COVID19_HGI_B2_ALL_eur_leave_ukbb_23andme_20210107	12_103014757_C_A	0.392228	3.429e-08	2536	0.0529653262942322	0.0128083890227825	0.699776512711271	0.169158811502733	0.0652909604689817	0.996965971741121
12_102514757_103514757	ENSG00000139352.3	ASCL1	Brain_Nucleus_accumbens_basal_ganglia	COVID19_HGI_A2_ALL_eur_leave_23andme_20210107	12_103014757_C_A	0.216254	1.636e-09	2838	0.00427369885886545	0.00116431448981993	0.722157752962909	0.196666888534137	0.0757373451542677	0.999820481408588
12_102514757_103514757	ENSG00000139352.3	ASCL1	Spleen	COVID19_HGI_A2_ALL_leave_23andme_20210107	12_103014757_C_A	0.822533	2.601e-08	2389	0.0598238536511746	0.0164901032471102	0.683024931010916	0.188219475756255	0.0524416363345448	0.997795407670474
12_102514757_103514757	ENSG00000139352.3	ASCL1	Cells_EBV-transformed_lymphocytes	COVID19_HGI_B2_ALL_eur_leave_ukbb_23andme_20210107	12_103014757_C_A	0.636455	3.429e-08	2543	0.0528004008967759	0.0134079247482404	0.697603363895817	0.177087535393857	0.0591007750653094	0.996665259473875
12_102514757_103514757	ENSG00000139352.3	ASCL1	Ovary	COVID19_HGI_A2_ALL_leave_UKBB_23andme_20210107	12_103014757_C_A	0.332452	7.852e-09	2388	0.0120685454468595	0.00297434526930134	0.733078683058276	0.180599135597475	0.0712792906280879	0.999490496907415
12_102514757_103514757	ENSG00000139352.3	ASCL1	Brain_Substantia_nigra	COVID19_HGI_A2_ALL_leave_UKBB_23andme_20210107	12_103014757_C_A	0.392228	7.852e-09	2393	0.0122803602267558	0.00278968561042523	0.745945518977118	0.169384181396507	0.0696002537891948	0.999476311441087
12_102514757_103514757	ENSG00000139352.3	ASCL1	Uterus	COVID19_HGI_B1_ALL_eur_leave_23andme_20210107	12_103421848_G_C	0.525741	0.002625	2502	0.747514721240238	0.190336756986492	0.0459136109639622	0.0116862549686292	0.00454865584067905	0.0182854761615248
12_102514757_103514757	ENSG00000139352.3	ASCL1	Brain_Substantia_nigra	COVID19_HGI_B2_ALL_leave_23andme_20210107	12_103014757_C_A	0.392228	3.174e-06	2388	0.727571959735228	0.165082186312327	0.081302545524494	0.0184395089408462	0.00760379948710532	0.860190107876759
12_102514757_103514757	ENSG00000139352.3	ASCL1	Brain_Hypothalamus	COVID19_HGI_A2_ALL_leave_UKBB_23andme_20210107	12_103014757_C_A	0.0994735	7.852e-09	2394	0.0120530370622657	0.00261389927596816	0.732137379783298	0.15868151522863	0.0945141686498388	0.999593577360586
12_102514757_103514757	ENSG00000139352.3	ASCL1	Prostate	COVID19_HGI_B2_ALL_leave_23andme_20210107	12_103014757_C_A	0.359317	3.174e-06	2386	0.72774227907169	0.165052640750218	0.0813099749169932	0.0184337182246564	0.0074613870364426	0.860283344973172
12_102514757_103514757	ENSG00000139352.3	ASCL1	Adipose_Visceral_Omentum	COVID19_HGI_B1_ALL_eur_leave_ukbb_23andme_20210107	12_103354548_C_G	7.23447e-05	0.7273	2553	0.686906631623245	0.221186169898248	0.0642746219788411	0.0206896944812895	0.00694288201837634	0.0213270751703825
12_102514757_103514757	ENSG00000139352.3	ASCL1	Adrenal_Gland	COVID19_HGI_A2_ALL_leave_UKBB_23andme_20210107	12_103014757_C_A	0.95301	7.852e-09	2394	0.0124943411137602	0.0027585447832733	0.758943502611914	0.167503928758716	0.0582996827323362	0.999396020103986
12_102514757_103514757	ENSG00000139352.3	ASCL1	Cells_EBV-transformed_lymphocytes	COVID19_HGI_B1_ALL_eur_leave_ukbb_23andme_20210107	12_103078288_C_T	0.699656	0.001245	2547	0.724522399167772	0.184127564381349	0.0674068237787974	0.0171237126952034	0.00681949997687842	0.0193023841763078
12_102514757_103514757	ENSG00000139352.3	ASCL1	Lung	COVID19_HGI_A2_ALL_eur_leave_ukbb_23andme_20210107	12_103014757_C_A	0.0932431	3.012e-10	2849	0.000466468621055009	0.000140252617292023	0.690032796670176	0.207369425845156	0.101991056246322	0.999978383155632
12_102514757_103514757	ENSG00000139352.3	ASCL1	Brain_Nucleus_accumbens_basal_ganglia	COVID19_HGI_A2_ALL_leave_23andme_20210107	12_103014757_C_A	0.216254	2.601e-08	2392	0.0608126513888536	0.01386211235012	0.694314897648162	0.158194763584084	0.0728155750287804	0.998446658384833
12_102514757_103514757	ENSG00000139352.3	ASCL1	Testis	COVID19_HGI_B1_ALL_leave_23andme_20210107	12_103509590_C_G	0.671048	0.002179	2412	0.733997023641611	0.208846916323587	0.0411704453025564	0.0117101051597777	0.00427550957246772	0.0281475502142677
12_102514757_103514757	ENSG00000139352.3	ASCL1	Brain_Anterior_cingulate_cortex_BA24	COVID19_HGI_C2_ALL_eur_leave_23andme_20210107	12_102935647_C_T	0.905682	0.0004853	2690	0.787898282884426	0.199521936720846	0.00936420070331496	0.00237048061739815	0.00084509907401527	0.0530329681729474
12_102514757_103514757	ENSG00000139352.3	ASCL1	Brain_Frontal_Cortex_BA9	COVID19_HGI_B1_ALL_eur_leave_ukbb_23andme_20210107	12_103078288_C_T	0.490094	0.001245	2544	0.730797838548409	0.179903924184309	0.0666293401428283	0.0163961837872397	0.00627271333721382	0.0227896461149473
12_102514757_103514757	ENSG00000139352.3	ASCL1	Small_Intestine_Terminal_Ileum	COVID19_HGI_B1_ALL_eur_leave_23andme_20210107	12_102948385_G_A	0.109477	0.002673	2543	0.760002707544563	0.177094756637361	0.0473351769667022	0.0110254341030845	0.00454192474828949	0.0206506484943252
12_102514757_103514757	ENSG00000139352.3	ASCL1	Adrenal_Gland	COVID19_HGI_B1_ALL_eur_leave_23andme_20210107	12_103421848_G_C	0.849826	0.002625	2553	0.756435554667313	0.180478364000906	0.047269269651348	0.0112734570004792	0.0045433546799544	0.0175630961998324
12_102514757_103514757	ENSG00000139352.3	ASCL1	Lung	COVID19_HGI_A2_ALL_leave_UKBB_23andme_20210107	12_103014757_C_A	0.0932431	7.852e-09	2394	0.0115618152101842	0.00295505809428178	0.702299101031039	0.179395243625998	0.103788782038498	0.999646910981301
12_102514757_103514757	ENSG00000139352.3	ASCL1	Thyroid	COVID19_HGI_B1_ALL_leave_UKBB_23andme_20210107	12_103509590_C_G	0.502758	0.0058	2226	0.776899277069465	0.162698449706555	0.0463184615252162	0.00969563614596755	0.00438817555279657	0.0135975807726109
12_102514757_103514757	ENSG00000139352.3	ASCL1	Esophagus_Muscularis	COVID19_HGI_A2_ALL_eur_leave_ukbb_23andme_20210107	12_103014757_C_A	0.908732	3.012e-10	2849	0.000513903032005186	0.000129395291445672	0.760201073310788	0.191362713176882	0.0477929151888801	0.999955535670221
12_102514757_103514757	ENSG00000139352.3	ASCL1	Brain_Caudate_basal_ganglia	COVID19_HGI_C2_ALL_leave_23andme_20210107	12_102935647_C_T	0.486426	0.0001762	2581	0.771962147977238	0.21432590304141	0.0099852104137762	0.00277131682580136	0.000955421741774435	0.123101794501147
12_102514757_103514757	ENSG00000139352.3	ASCL1	Adrenal_Gland	COVID19_HGI_C2_ALL_eur_leave_23andme_20210107	12_102935647_C_T	0.576529	0.0004853	2706	0.788390556433476	0.198887937708772	0.00943455142996276	0.00237915429193332	0.000907800135855784	0.0500689933774924
12_102514757_103514757	ENSG00000139352.3	ASCL1	Brain_Cortex	COVID19_HGI_A2_ALL_eur_leave_ukbb_23andme_20210107	12_103014757_C_A	0.445799	3.012e-10	2844	0.000493646779911011	0.000140010003881869	0.730236543847582	0.207050425963332	0.0620793734052929	0.999963047227794
12_102514757_103514757	ENSG00000139352.3	ASCL1	Colon_Sigmoid	COVID19_HGI_A2_ALL_leave_23andme_20210107	12_103014757_C_A	0.0113148	2.601e-08	2392	0.051278232829296	0.0136801526727363	0.585457798095234	0.155996507776146	0.193587308626588	0.999370904543479
12_102514757_103514757	ENSG00000139352.3	ASCL1	Breast_Mammary_Tissue	COVID19_HGI_A2_ALL_leave_23andme_20210107	12_103014757_C_A	0.93403	2.601e-08	2392	0.0636020563944526	0.0128718942863353	0.726162307796057	0.146911532836303	0.0504522086868522	0.998082506660537
12_102514757_103514757	ENSG00000139352.3	ASCL1	Brain_Spinal_cord_cervical_c-1	COVID19_HGI_B1_ALL_eur_leave_ukbb_23andme_20210107	12_103078288_C_T	0.507996	0.001245	2528	0.733757284750208	0.175438566300425	0.0680215585438023	0.0162571696136058	0.00652542079195826	0.0236960571789413
12_102514757_103514757	ENSG00000139352.3	ASCL1	Pancreas	COVID19_HGI_A2_ALL_eur_leave_ukbb_23andme_20210107	12_103014757_C_A	0.088143	3.012e-10	2849	0.000438448422017223	0.000172840006368173	0.648583371279955	0.255581723529177	0.0952236167624829	0.99997503398602
12_102514757_103514757	ENSG00000139352.3	ASCL1	Colon_Transverse	COVID19_HGI_B2_ALL_leave_23andme_20210107	12_103014757_C_A	0.747656	3.174e-06	2391	0.707142742918741	0.187188887274142	0.0790300318378004	0.0209144423212848	0.00572389564803167	0.825855723844052
12_102514757_103514757	ENSG00000139352.3	ASCL1	Pituitary	COVID19_HGI_C2_ALL_eur_leave_ukbb_23andme_20210107	12_102928506_G_T	0.468136	0.0007608	2705	0.783776195137059	0.207008038470741	0.00676536175945467	0.00178617782843924	0.000664226804306644	0.0203767211602226
12_102514757_103514757	ENSG00000139352.3	ASCL1	Brain_Amygdala	COVID19_HGI_A2_ALL_leave_23andme_20210107	12_103014757_C_A	0.866456	2.601e-08	2338	0.0620137535318003	0.0137415484172789	0.708011237096103	0.156827899922655	0.0594055610321625	0.998217107554181
12_102514757_103514757	ENSG00000139352.3	ASCL1	Vagina	COVID19_HGI_B2_ALL_leave_UKBB_23andme_20210107	12_103014757_C_A	0.429	1.153e-06	2185	0.582060187972616	0.126100044324273	0.222717838275639	0.0482296664570595	0.020892262970412	0.95679526267437
12_102514757_103514757	ENSG00000139352.3	ASCL1	Brain_Substantia_nigra	COVID19_HGI_B1_ALL_leave_UKBB_23andme_20210107	12_103509590_C_G	0.256345	0.0058	2223	0.7760741002819	0.163807506775273	0.0460186455142963	0.00970885631573746	0.00439089111279264	0.015556522662201
12_102514757_103514757	ENSG00000139352.3	ASCL1	Esophagus_Muscularis	COVID19_HGI_C2_ALL_leave_23andme_20210107	12_102935647_C_T	0.557457	0.0001762	2582	0.805412439576513	0.180993308467741	0.0104207456620733	0.00234093065199262	0.000832575641679874	0.12778353131246
12_102514757_103514757	ENSG00000139352.3	ASCL1	Testis	COVID19_HGI_C2_ALL_leave_UKBB_23andme_20210107	12_102963694_G_A	0.61963	0.002042	2473	0.766490980430732	0.223606826431678	0.00707384495123047	0.00206287266321336	0.000765475523146558	0.0283203496009797
12_102514757_103514757	ENSG00000139352.3	ASCL1	Adipose_Visceral_Omentum	COVID19_HGI_B2_ALL_eur_leave_ukbb_23andme_20210107	12_103014757_C_A	0.14918	3.429e-08	2546	0.0491289432409586	0.0158323335295913	0.649096571764103	0.209101552811524	0.0768405986538231	0.996354301531319
12_102514757_103514757	ENSG00000139352.3	ASCL1	Brain_Cerebellum	COVID19_HGI_B1_ALL_eur_leave_ukbb_23andme_20210107	12_103078288_C_T	0.40699	0.001245	2551	0.70720785610844	0.201148994510453	0.0660834798381035	0.0187891540608252	0.00677051548217854	0.0215230731940242
12_102514757_103514757	ENSG00000139352.3	ASCL1	Ovary	COVID19_HGI_B2_ALL_eur_leave_ukbb_23andme_20210107	12_103014757_C_A	0.332452	3.429e-08	2540	0.0520491484177279	0.0136139151953119	0.687675563212507	0.179800766127741	0.0668606070467116	0.997010975796662
12_102514757_103514757	ENSG00000139352.3	ASCL1	Adrenal_Gland	COVID19_HGI_A2_ALL_eur_leave_23andme_20210107	12_103014757_C_A	0.95301	1.636e-09	2842	0.00438420840664078	0.00116447807867283	0.740832335991477	0.19671362543001	0.0569053520931993	0.999797540033183
12_102514757_103514757	ENSG00000139352.3	ASCL1	Cells_EBV-transformed_lymphocytes	COVID19_HGI_A2_ALL_leave_UKBB_23andme_20210107	12_103014757_C_A	0.636455	7.852e-09	2394	0.0122495079488462	0.00292689075372668	0.744071606763745	0.177725037268816	0.0630269572648664	0.999374033211083
12_102514757_103514757	ENSG00000139352.3	ASCL1	Nerve_Tibial	COVID19_HGI_B1_ALL_leave_23andme_20210107	12_103509590_C_G	0.664872	0.002179	2413	0.758862975530881	0.184138696643792	0.0426040225755774	0.0103338390516448	0.00406046619810435	0.0295676797239274
12_102514757_103514757	ENSG00000139352.3	ASCL1	Colon_Sigmoid	COVID19_HGI_C2_ALL_eur_leave_ukbb_23andme_20210107	12_102928506_G_T	0.780265	0.0007608	2704	0.763002555214484	0.227721632471479	0.00658327896408586	0.00196408152485363	0.000728451825097825	0.014569004449163
12_102514757_103514757	ENSG00000139352.3	ASCL1	Spleen	COVID19_HGI_B2_ALL_eur_leave_ukbb_23andme_20210107	12_103014757_C_A	0.822533	3.429e-08	2540	0.0516485648934357	0.015031018177756	0.682384873218375	0.198538589159659	0.0523969545507744	0.996218308578368
12_102514757_103514757	ENSG00000139352.3	ASCL1	Adrenal_Gland	COVID19_HGI_B2_ALL_eur_leave_23andme_20210107	12_103014757_C_A	0.95301	3.913e-07	2546	0.433112792976582	0.102636716225736	0.353270839226312	0.0836889131337929	0.0272907384375763	0.969379473613671
12_102514757_103514757	ENSG00000139352.3	ASCL1	Brain_Frontal_Cortex_BA9	COVID19_HGI_B2_ALL_leave_23andme_20210107	12_103014757_C_A	0.668024	3.174e-06	2388	0.726364273804093	0.166916386207755	0.081167878047397	0.018645234810684	0.00690622713007077	0.844723578357844
12_102514757_103514757	ENSG00000139352.3	ASCL1	Brain_Cerebellum	COVID19_HGI_B1_ALL_leave_UKBB_23andme_20210107	12_103357372_C_G	1.50244e-05	0.4755	2226	0.750195847002336	0.189209948851608	0.0447264124209601	0.0112760388188322	0.00459175290626384	0.0197726339447935
12_102514757_103514757	ENSG00000139352.3	ASCL1	Cells_EBV-transformed_lymphocytes	COVID19_HGI_B1_ALL_leave_23andme_20210107	12_103509590_C_G	0.243753	0.002179	2413	0.759760114031464	0.183092116995398	0.0426543896512744	0.0102749240743049	0.00421845524755814	0.0354511337630426
12_102514757_103514757	ENSG00000139352.3	ASCL1	Brain_Anterior_cingulate_cortex_BA24	COVID19_HGI_B2_ALL_leave_23andme_20210107	12_103014757_C_A	0.487153	3.174e-06	2380	0.730744847404103	0.162489375844562	0.0816321012465647	0.0181448314904768	0.00698884401429428	0.859909263134492
12_102514757_103514757	ENSG00000139352.3	ASCL1	Brain_Anterior_cingulate_cortex_BA24	COVID19_HGI_B2_ALL_eur_leave_ukbb_23andme_20210107	12_103014757_C_A	0.487153	3.429e-08	2532	0.0534211470704079	0.0127065463539494	0.705801716008907	0.167819000597263	0.0602515899694736	0.996849290411847
12_102514757_103514757	ENSG00000139352.3	ASCL1	Artery_Aorta	COVID19_HGI_A2_ALL_leave_UKBB_23andme_20210107	12_103014757_C_A	0.472114	7.852e-09	2394	0.0120732411718479	0.0032219026077236	0.733364637591766	0.195652275198959	0.0556879434297047	0.999229707363137
12_102514757_103514757	ENSG00000139352.3	ASCL1	Brain_Putamen_basal_ganglia	COVID19_HGI_B1_ALL_eur_leave_ukbb_23andme_20210107	12_103078288_C_T	0.662581	0.001245	2547	0.733664672171193	0.176781178225915	0.0670503707836848	0.0161498602174094	0.00635391860179819	0.0226709715009548
12_102514757_103514757	ENSG00000139352.3	ASCL1	Brain_Frontal_Cortex_BA9	COVID19_HGI_B1_ALL_eur_leave_23andme_20210107	12_102948385_G_A	0.162731	0.002673	2544	0.753075244984861	0.185388057589147	0.0458439492199952	0.0112812079974264	0.00441154020857072	0.019914174573511
12_102514757_103514757	ENSG00000139352.3	ASCL1	Pituitary	COVID19_HGI_B2_ALL_leave_23andme_20210107	12_103014757_C_A	0.913125	3.174e-06	2390	0.724773278098288	0.169231040169659	0.0809946666100671	0.0189057660084944	0.00609524911349116	0.82800876671929
12_102514757_103514757	ENSG00000139352.3	ASCL1	Artery_Aorta	COVID19_HGI_B1_ALL_eur_leave_23andme_20210107	12_103421848_G_C	0.587827	0.002625	2553	0.730891208428089	0.205722510506868	0.0456730165627682	0.0128506314834341	0.00486263301884077	0.0161184791298078
12_102514757_103514757	ENSG00000139352.3	ASCL1	Brain_Cortex	COVID19_HGI_C2_ALL_leave_UKBB_23andme_20210107	12_102963694_G_A	0.270386	0.002042	2471	0.794374568501793	0.19576653679606	0.00732321093442629	0.00180400843053446	0.00073167533718632	0.033553697684221
12_102514757_103514757	ENSG00000139352.3	ASCL1	Pancreas	COVID19_HGI_B2_ALL_eur_leave_ukbb_23andme_20210107	12_103014757_C_A	0.088143	3.429e-08	2546	0.0469717714150422	0.0169913192800501	0.620595799214591	0.224399989356693	0.0910411207336229	0.997757345012708
12_102514757_103514757	ENSG00000139352.3	ASCL1	Brain_Hypothalamus	COVID19_HGI_B2_ALL_leave_UKBB_23andme_20210107	12_103014757_C_A	0.0994735	1.153e-06	2192	0.58628534372039	0.116191444836937	0.224402887046193	0.0444440296166818	0.0286762947797988	0.966390239656915
12_102514757_103514757	ENSG00000139352.3	ASCL1	Ovary	COVID19_HGI_C2_ALL_leave_23andme_20210107	12_102935647_C_T	0.575746	0.0001762	2574	0.77944048051799	0.206860588067469	0.0100464458543352	0.00266530196787008	0.000987183592335493	0.123749727498648
12_102514757_103514757	ENSG00000139352.3	ASCL1	Nerve_Tibial	COVID19_HGI_B2_ALL_leave_23andme_20210107	12_103014757_C_A	0.546194	3.174e-06	2391	0.721121094798884	0.172975496605382	0.0805922476777989	0.0193256970581986	0.00598546385973645	0.794172602329091
12_102514757_103514757	ENSG00000139352.3	ASCL1	Brain_Cerebellum	COVID19_HGI_C2_ALL_eur_leave_23andme_20210107	12_102935647_C_T	0.32192	0.0004853	2705	0.75791040494199	0.229415666210675	0.0090249855961309	0.00273089968789611	0.00091804356330797	0.0523813019185019
12_102514757_103514757	ENSG00000139352.3	ASCL1	Colon_Sigmoid	COVID19_HGI_A2_ALL_eur_leave_23andme_20210107	12_103014757_C_A	0.0113148	1.636e-09	2840	0.00358572068934256	0.00111891888193143	0.60590588659412	0.188871525280743	0.200517948553864	0.999923361177468
12_102514757_103514757	ENSG00000139352.3	ASCL1	Brain_Caudate_basal_ganglia	COVID19_HGI_B1_ALL_leave_23andme_20210107	12_103509590_C_G	0.772858	0.002179	2412	0.747684363800941	0.195193875696573	0.0419669423256483	0.0109518776200081	0.00420294055682927	0.0308802944033485
12_102514757_103514757	ENSG00000139352.3	ASCL1	Esophagus_Gastroesophageal_Junction	COVID19_HGI_B1_ALL_leave_UKBB_23andme_20210107	12_103455368_A_C	0.0973723	0.004329	2226	0.707281023471786	0.231997083194579	0.0421678457428456	0.0138268572751049	0.00472719031568465	0.0121730031072284
12_102514757_103514757	ENSG00000139352.3	ASCL1	Brain_Cortex	COVID19_HGI_B1_ALL_leave_UKBB_23andme_20210107	12_103509590_C_G	0.0176328	0.0058	2224	0.770676324238587	0.168853266544001	0.0458568035886046	0.0100425405895877	0.00457106503922037	0.019881692687264
12_102514757_103514757	ENSG00000139352.3	ASCL1	Cells_EBV-transformed_lymphocytes	COVID19_HGI_B1_ALL_leave_UKBB_23andme_20210107	12_102745060_T_A	0.00195338	0.03217	2226	0.768326064697809	0.170850291909208	0.0458073296203418	0.0101811991705876	0.00483511460205395	0.0153482549883991
12_102514757_103514757	ENSG00000139352.3	ASCL1	Brain_Caudate_basal_ganglia	COVID19_HGI_B1_ALL_leave_UKBB_23andme_20210107	12_103509590_C_G	0.772858	0.0058	2225	0.755435055143474	0.183885548676991	0.0450249967565391	0.0109551392810858	0.00469926014191048	0.0126673720035676
12_102514757_103514757	ENSG00000139352.3	ASCL1	Brain_Nucleus_accumbens_basal_ganglia	COVID19_HGI_B1_ALL_eur_leave_ukbb_23andme_20210107	12_103078288_C_T	0.683255	0.001245	2550	0.729419004922649	0.179148759900106	0.0681210022454397	0.0167242535842555	0.00658697934754926	0.0209048342045931
12_102514757_103514757	ENSG00000139352.3	ASCL1	Thyroid	COVID19_HGI_B2_ALL_leave_23andme_20210107	12_103014757_C_A	0.465615	3.174e-06	2391	0.730729693971361	0.163324039367706	0.0816661014451206	0.0182470057925598	0.00603315942325255	0.815504482727987
12_102514757_103514757	ENSG00000139352.3	ASCL1	Spleen	COVID19_HGI_B1_ALL_leave_UKBB_23andme_20210107	12_103509590_C_G	0.163539	0.0058	2222	0.747790885523436	0.191730279147787	0.0443633407041726	0.0113698188740507	0.00474567575055345	0.0151459030840655
12_102514757_103514757	ENSG00000139352.3	ASCL1	Brain_Nucleus_accumbens_basal_ganglia	COVID19_HGI_C2_ALL_eur_leave_23andme_20210107	12_102935647_C_T	0.387838	0.0004853	2704	0.78395374702106	0.203432542217893	0.00932969791865214	0.0024201516297247	0.000863861212670768	0.0562239712138391
12_102514757_103514757	ENSG00000139352.3	ASCL1	Brain_Cerebellar_Hemisphere	COVID19_HGI_B1_ALL_leave_23andme_20210107	12_103509590_C_G	0.548191	0.002179	2412	0.771102192183477	0.171857325109339	0.0432813668351108	0.0096421010958167	0.00411701477625731	0.0341346865791822
12_102514757_103514757	ENSG00000139352.3	ASCL1	Brain_Cerebellum	COVID19_HGI_B2_ALL_leave_UKBB_23andme_20210107	12_103014757_C_A	0.832208	1.153e-06	2193	0.569237054548514	0.14201680471188	0.217879737741399	0.0543414686612098	0.0165249343369966	0.94126320765133
12_102514757_103514757	ENSG00000139352.3	ASCL1	Thyroid	COVID19_HGI_B1_ALL_leave_23andme_20210107	12_103509590_C_G	0.502758	0.002179	2413	0.767488812491632	0.175419992462964	0.0430882936027045	0.00984425610156545	0.00415864534113345	0.0312247231249711
12_102514757_103514757	ENSG00000139352.3	ASCL1	Ovary	COVID19_HGI_B2_ALL_eur_leave_23andme_20210107	12_103014757_C_A	0.332452	3.913e-07	2540	0.421984063123855	0.110373664580161	0.34417383696897	0.0899882314163469	0.0334802039106664	0.974569261590944
12_102514757_103514757	ENSG00000139352.3	ASCL1	Adrenal_Gland	COVID19_HGI_C2_ALL_eur_leave_ukbb_23andme_20210107	12_102928506_G_T	0.423024	0.0007608	2706	0.791189466347984	0.199594021027739	0.00683415585798756	0.00172339919290011	0.000658957573388963	0.0219333137844245
12_102514757_103514757	ENSG00000139352.3	ASCL1	Brain_Hippocampus	COVID19_HGI_A2_ALL_eur_leave_23andme_20210107	12_103014757_C_A	0.596294	1.636e-09	2838	0.00421746880344323	0.00131235274872015	0.712656145779411	0.2216976001966	0.0601164324718262	0.999804014593361
12_102514757_103514757	ENSG00000139352.3	ASCL1	Adipose_Visceral_Omentum	COVID19_HGI_B2_ALL_leave_23andme_20210107	12_103014757_C_A	0.14918	3.174e-06	2391	0.680798182294652	0.210337517795767	0.0760857727250205	0.0234979687126891	0.00928055847187189	0.836216628606637
12_102514757_103514757	ENSG00000139352.3	ASCL1	Adipose_Subcutaneous	COVID19_HGI_C2_ALL_leave_UKBB_23andme_20210107	12_102928506_G_T	0.210296	0.000467	2473	0.801311207482594	0.188847096347861	0.00739519626992845	0.00174214077951957	0.000704359120096828	0.0349663538514178
12_102514757_103514757	ENSG00000139352.3	ASCL1	Nerve_Tibial	COVID19_HGI_C2_ALL_leave_UKBB_23andme_20210107	12_102963694_G_A	0.12041	0.002042	2473	0.793493327016432	0.196710762233173	0.00732304607419645	0.00181475977711418	0.000658104899084392	0.0428579860832907
12_102514757_103514757	ENSG00000139352.3	ASCL1	Brain_Amygdala	COVID19_HGI_B1_ALL_eur_leave_23andme_20210107	12_103421848_G_C	0.545933	0.002625	2488	0.759418358210994	0.179595002974472	0.0457703674909681	0.0108198471522517	0.00439642417131493	0.0193292218918071
12_102514757_103514757	ENSG00000139352.3	ASCL1	Brain_Hippocampus	COVID19_HGI_A2_ALL_leave_23andme_20210107	12_103014757_C_A	0.596294	2.601e-08	2392	0.0598982350764186	0.0159918820589955	0.68387475314079	0.182526041190575	0.0577090885332209	0.99805168269743
12_102514757_103514757	ENSG00000139352.3	ASCL1	Testis	COVID19_HGI_B2_ALL_leave_23andme_20210107	12_103014757_C_A	0.716264	3.174e-06	2391	0.696753124278068	0.197576609432195	0.0778688916010132	0.0220753684972775	0.00572600619144656	0.830177661946334
12_102514757_103514757	ENSG00000139352.3	ASCL1	Adipose_Visceral_Omentum	COVID19_HGI_A2_ALL_leave_UKBB_23andme_20210107	12_103014757_C_A	0.14918	7.852e-09	2394	0.0113664512648334	0.00350679155643496	0.690432112958709	0.212931203192286	0.0817634410277361	0.99853509293816
12_102514757_103514757	ENSG00000139352.3	ASCL1	Brain_Cerebellum	COVID19_HGI_B1_ALL_leave_23andme_20210107	12_103509590_C_G	0.239101	0.002179	2413	0.741889282690988	0.200880153901254	0.0416510869122769	0.0112734910447803	0.00430598545070101	0.0337335073065823
12_102514757_103514757	ENSG00000139352.3	ASCL1	Brain_Substantia_nigra	COVID19_HGI_A2_ALL_leave_23andme_20210107	12_103014757_C_A	0.392228	2.601e-08	2391	0.0613500985924478	0.0139248321968232	0.700450534477608	0.158918188563349	0.0653563461697721	0.998413133929137
12_102514757_103514757	ENSG00000139352.3	ASCL1	Adipose_Subcutaneous	COVID19_HGI_C2_ALL_eur_leave_ukbb_23andme_20210107	12_102928506_G_T	0.210296	0.0007608	2706	0.786791990971618	0.203989506598808	0.00679617123687971	0.00176136461741686	0.000660966575278397	0.0238685996053009
12_102514757_103514757	ENSG00000139352.3	ASCL1	Colon_Transverse	COVID19_HGI_B1_ALL_eur_leave_ukbb_23andme_20210107	12_102705108_C_G	0.00424376	0.006057	2553	0.709260706418355	0.196446373067128	0.0663663177654243	0.018372152446552	0.0095544503025399	0.0324922868637089
12_102514757_103514757	ENSG00000139352.3	ASCL1	Esophagus_Gastroesophageal_Junction	COVID19_HGI_C2_ALL_leave_23andme_20210107	12_102935647_C_T	0.0431167	0.0001762	2581	0.7200768838099	0.266064317798336	0.0093029305243248	0.00343626037113003	0.00111960749630916	0.195106574445886
12_102514757_103514757	ENSG00000139352.3	ASCL1	Esophagus_Muscularis	COVID19_HGI_B1_ALL_leave_UKBB_23andme_20210107	12_103157004_G_A	0.00156799	0.00752	2226	0.789215300295345	0.15057690567943	0.0470527384962071	0.00897316023663389	0.0041818952923845	0.0261676695178773
12_102514757_103514757	ENSG00000139352.3	ASCL1	Adipose_Subcutaneous	COVID19_HGI_B2_ALL_eur_leave_ukbb_23andme_20210107	12_103014757_C_A	0.737686	3.429e-08	2546	0.054080527994296	0.013197966545562	0.714517410808554	0.174328995022266	0.0438750996293225	0.99563233597584
12_102514757_103514757	ENSG00000139352.3	ASCL1	Ovary	COVID19_HGI_B1_ALL_eur_leave_23andme_20210107	12_102948385_G_A	0.36048	0.002673	2546	0.742560799429016	0.194575471575579	0.0460708765477229	0.0120673668428165	0.00472548560486597	0.0173618588688062
12_102514757_103514757	ENSG00000139352.3	ASCL1	Testis	COVID19_HGI_C2_ALL_eur_leave_23andme_20210107	12_102935647_C_T	0.61091	0.0004853	2705	0.750899094482077	0.236438727256511	0.00898147221524586	0.00282718006077389	0.000853525985392004	0.0474387957664819
12_102514757_103514757	ENSG00000139352.3	ASCL1	Ovary	COVID19_HGI_C2_ALL_eur_leave_ukbb_23andme_20210107	12_103383882_T_C	0.00936582	0.004926	2700	0.775304575354292	0.215519586512144	0.00665516012598698	0.00184933367836704	0.00067134432920991	0.0211942585525821
12_102514757_103514757	ENSG00000139352.3	ASCL1	Esophagus_Gastroesophageal_Junction	COVID19_HGI_B1_ALL_eur_leave_23andme_20210107	12_103421848_G_C	0.305411	0.002625	2552	0.687525868960184	0.249074935594404	0.0429328362346075	0.0155486693135894	0.00491768989721488	0.0158355155659982
12_102514757_103514757	ENSG00000139352.3	ASCL1	Brain_Anterior_cingulate_cortex_BA24	COVID19_HGI_C2_ALL_eur_leave_ukbb_23andme_20210107	12_102928506_G_T	0.628499	0.0007608	2690	0.790691446707219	0.200229258297258	0.00673399839676909	0.00170463072662248	0.000640665872131613	0.0219500929418545
12_102514757_103514757	ENSG00000139352.3	ASCL1	Uterus	COVID19_HGI_B1_ALL_leave_UKBB_23andme_20210107	12_103509590_C_G	0.963365	0.0058	2187	0.769530182693957	0.170929538464863	0.045035746616557	0.00999892187919083	0.00450561034543277	0.0146942820735342
12_102514757_103514757	ENSG00000139352.3	ASCL1	Brain_Amygdala	COVID19_HGI_B1_ALL_leave_UKBB_23andme_20210107	12_103509590_C_G	0.332638	0.0058	2180	0.779873890548668	0.160817089324091	0.0455899961584414	0.00939674958267908	0.00432227438612118	0.0156588865769801
12_102514757_103514757	ENSG00000139352.3	ASCL1	Brain_Caudate_basal_ganglia	COVID19_HGI_B1_ALL_eur_leave_ukbb_23andme_20210107	12_103078288_C_T	0.221338	0.001245	2550	0.712784499329614	0.195625036365003	0.0665886344896846	0.0182686418458476	0.00673318796985119	0.0250081661576567
12_102514757_103514757	ENSG00000139352.3	ASCL1	Lung	COVID19_HGI_A2_ALL_leave_23andme_20210107	12_103014757_C_A	0.0932431	2.601e-08	2392	0.0578890013078356	0.0147875598894164	0.660934774262633	0.168736017594377	0.0976526469457375	0.998834696997574
12_102514757_103514757	ENSG00000139352.3	ASCL1	Brain_Substantia_nigra	COVID19_HGI_B1_ALL_leave_23andme_20210107	12_103509590_C_G	0.256345	0.002179	2408	0.767090590279236	0.175953541960305	0.0429298183953722	0.00984296365040773	0.00418308571467963	0.0355557135145175
12_102514757_103514757	ENSG00000139352.3	ASCL1	Lung	COVID19_HGI_B1_ALL_eur_leave_23andme_20210107	12_103421848_G_C	0.325399	0.002625	2553	0.737679129545141	0.199084550190049	0.0460971902701968	0.0124359882407256	0.00470314175388768	0.0175338064751897
12_102514757_103514757	ENSG00000139352.3	ASCL1	Esophagus_Muscularis	COVID19_HGI_C2_ALL_eur_leave_23andme_20210107	12_102935647_C_T	0.557457	0.0004853	2706	0.798329116374557	0.189068508943619	0.00955348468472937	0.0022617673395425	0.000787122657552812	0.0522537128810637
12_102514757_103514757	ENSG00000139352.3	ASCL1	Cells_EBV-transformed_lymphocytes	COVID19_HGI_B2_ALL_leave_UKBB_23andme_20210107	12_103014757_C_A	0.636455	1.153e-06	2193	0.581873840103706	0.127548222491153	0.222716561874086	0.0488009751958992	0.0190604003351557	0.946619012368538
12_102514757_103514757	ENSG00000139352.3	ASCL1	Brain_Cortex	COVID19_HGI_A2_ALL_eur_leave_23andme_20210107	12_103014757_C_A	0.445799	1.636e-09	2837	0.00430336267554944	0.00121644686633057	0.727170282785312	0.205489995836524	0.0618199118362839	0.999813112142449
12_102514757_103514757	ENSG00000139352.3	ASCL1	Brain_Caudate_basal_ganglia	COVID19_HGI_C2_ALL_leave_UKBB_23andme_20210107	12_102928506_G_T	0.146988	0.000467	2472	0.78168210652463	0.208464181133277	0.00721190426285418	0.00192259936800755	0.0007192087112312	0.0493182562989323
12_102514757_103514757	ENSG00000139352.3	ASCL1	Thyroid	COVID19_HGI_B2_ALL_eur_leave_ukbb_23andme_20210107	12_103014757_C_A	0.465615	3.429e-08	2546	0.0538650109676081	0.0129993026811437	0.711669978033666	0.171698335660418	0.0497673726571638	0.996251598189833
12_102514757_103514757	ENSG00000139352.3	ASCL1	Brain_Nucleus_accumbens_basal_ganglia	COVID19_HGI_B2_ALL_leave_UKBB_23andme_20210107	12_103014757_C_A	0.216254	1.153e-06	2193	0.584001205395607	0.122315449106867	0.223530826841863	0.0467937937428988	0.0233587249127641	0.95995729021395
12_102514757_103514757	ENSG00000139352.3	ASCL1	Brain_Hypothalamus	COVID19_HGI_A2_ALL_eur_leave_ukbb_23andme_20210107	12_103014757_C_A	0.0994735	3.012e-10	2839	0.000485842934775947	0.000127089644596858	0.718692545645192	0.187907024092827	0.0927874976826081	0.999975959724112
12_102514757_103514757	ENSG00000139352.3	ASCL1	Vagina	COVID19_HGI_B2_ALL_leave_23andme_20210107	12_103014757_C_A	0.429	3.174e-06	2380	0.722381414401175	0.170278254405527	0.0806744339061162	0.0190087537258615	0.00765714356131984	0.85264971954418
12_102514757_103514757	ENSG00000139352.3	ASCL1	Adipose_Subcutaneous	COVID19_HGI_C2_ALL_leave_23andme_20210107	12_102935647_C_T	0.254186	0.0001762	2582	0.791247118423487	0.194919197618077	0.0102374691174064	0.00252086655778092	0.00107534828324935	0.120736483046749
12_102514757_103514757	ENSG00000139352.3	ASCL1	Testis	COVID19_HGI_C2_ALL_leave_23andme_20210107	12_102935647_C_T	0.61091	0.0001762	2581	0.75745797721021	0.228850792320712	0.00978587022513345	0.00295565544287691	0.000949704801068111	0.110265940788867
12_102514757_103514757	ENSG00000139352.3	ASCL1	Cells_EBV-transformed_lymphocytes	COVID19_HGI_C2_ALL_eur_leave_23andme_20210107	12_102935647_C_T	0.900482	0.0004853	2701	0.777565226503297	0.2096905806143	0.00927947661915528	0.00250148772186675	0.000963228541381541	0.0470494217591693
12_102514757_103514757	ENSG00000139352.3	ASCL1	Esophagus_Gastroesophageal_Junction	COVID19_HGI_B1_ALL_eur_leave_ukbb_23andme_20210107	12_103078288_C_T	0.314851	0.001245	2552	0.666784817957979	0.241560926048338	0.0623404983413388	0.0225778042221647	0.00673595343017953	0.0207729669122537
12_102514757_103514757	ENSG00000139352.3	ASCL1	Brain_Anterior_cingulate_cortex_BA24	COVID19_HGI_A2_ALL_leave_UKBB_23andme_20210107	12_103014757_C_A	0.487153	7.852e-09	2384	0.0123982180204753	0.00275783159833638	0.75310374728436	0.167454409849655	0.0642857932471741	0.999446497630622
12_102514757_103514757	ENSG00000139352.3	ASCL1	Brain_Frontal_Cortex_BA9	COVID19_HGI_C2_ALL_leave_UKBB_23andme_20210107	12_102963694_G_A	0.816694	0.002042	2469	0.800106363674762	0.190086630651656	0.00737023295779941	0.00175030917112495	0.000686463544656866	0.0338338338251213
12_102514757_103514757	ENSG00000139352.3	ASCL1	Brain_Nucleus_accumbens_basal_ganglia	COVID19_HGI_B1_ALL_eur_leave_23andme_20210107	12_102948385_G_A	0.0527803	0.002673	2550	0.752236556849638	0.184752858647314	0.0469106967502476	0.0115169061654468	0.00458298158735368	0.0208111215711187
12_102514757_103514757	ENSG00000139352.3	ASCL1	Brain_Anterior_cingulate_cortex_BA24	COVID19_HGI_B1_ALL_leave_23andme_20210107	12_103509590_C_G	0.702232	0.002179	2402	0.770171343041907	0.173321500665149	0.0428259896066594	0.00963363225352111	0.00404753443276354	0.0344217129278093
12_102514757_103514757	ENSG00000139352.3	ASCL1	Small_Intestine_Terminal_Ileum	COVID19_HGI_A2_ALL_leave_23andme_20210107	12_103014757_C_A	0.774171	2.601e-08	2387	0.0623089635623952	0.0134362778342932	0.711397485905362	0.153345933475637	0.0595113392223129	0.998286933465098
12_102514757_103514757	ENSG00000139352.3	ASCL1	Uterus	COVID19_HGI_A2_ALL_eur_leave_ukbb_23andme_20210107	12_103014757_C_A	0.426579	3.012e-10	2793	0.000491014921132724	0.000139307302832562	0.726343072739657	0.206005931572168	0.06702067346421	0.999962864194438
12_102514757_103514757	ENSG00000139352.3	ASCL1	Adipose_Subcutaneous	COVID19_HGI_B1_ALL_leave_23andme_20210107	12_103509590_C_G	0.457415	0.002179	2413	0.765291013898392	0.177356654968969	0.0429649049753736	0.00995270797538647	0.00443471818187901	0.0291686290655826
12_102514757_103514757	ENSG00000139352.3	ASCL1	Pituitary	COVID19_HGI_C2_ALL_leave_23andme_20210107	12_102935647_C_T	0.122923	0.0001762	2581	0.787673865535542	0.198551990972426	0.0101877773009711	0.00256705302641487	0.00101931316464626	0.159694639358826
12_102514757_103514757	ENSG00000139352.3	ASCL1	Brain_Substantia_nigra	COVID19_HGI_B2_ALL_eur_leave_23andme_20210107	12_103014757_C_A	0.392228	3.913e-07	2536	0.429080491352737	0.103762786710728	0.349908337459617	0.084584243221891	0.0326641412550268	0.974669537594238
12_102514757_103514757	ENSG00000139352.3	ASCL1	Brain_Cortex	COVID19_HGI_A2_ALL_leave_UKBB_23andme_20210107	12_103014757_C_A	0.445799	7.852e-09	2392	0.0122480017156866	0.00292477244756331	0.743979036054831	0.177595882360319	0.0632523074216006	0.999412060991858
12_102514757_103514757	ENSG00000139352.3	ASCL1	Ovary	COVID19_HGI_A2_ALL_leave_23andme_20210107	12_103014757_C_A	0.332452	2.601e-08	2386	0.0603004414429174	0.0148472778831752	0.688463173224156	0.169447639198093	0.0669414682516579	0.998442199810812
12_102514757_103514757	ENSG00000139352.3	ASCL1	Brain_Cerebellar_Hemisphere	COVID19_HGI_C2_ALL_leave_UKBB_23andme_20210107	12_102963694_G_A	0.538407	0.002042	2472	0.806248854127887	0.183914555107175	0.00743856038084069	0.00169611851283495	0.00070191187126251	0.0339343901009628
12_102514757_103514757	ENSG00000139352.3	ASCL1	Brain_Anterior_cingulate_cortex_BA24	COVID19_HGI_A2_ALL_leave_23andme_20210107	12_103014757_C_A	0.487153	2.601e-08	2382	0.0619166265839071	0.0137615111375204	0.70691561578154	0.157057822519678	0.0603484239773549	0.998314099799093
12_102514757_103514757	ENSG00000139352.3	ASCL1	Spleen	COVID19_HGI_B2_ALL_leave_UKBB_23andme_20210107	12_103014757_C_A	0.822533	1.153e-06	2193	0.566393643312758	0.144630084454617	0.216791400836085	0.0553414024827342	0.0168434689138058	0.944631162269647
12_102514757_103514757	ENSG00000139352.3	ASCL1	Brain_Cerebellar_Hemisphere	COVID19_HGI_A2_ALL_eur_leave_ukbb_23andme_20210107	12_103014757_C_A	0.691488	3.012e-10	2847	0.000502339550043556	0.000133153502957542	0.743095554277434	0.196910551843425	0.0593584008261407	0.999960549245263
12_102514757_103514757	ENSG00000139352.3	ASCL1	Prostate	COVID19_HGI_C2_ALL_eur_leave_23andme_20210107	12_102935647_C_T	0.00752074	0.0004853	2701	0.785166242391221	0.202096065858424	0.00938279478052571	0.00241412218835133	0.000940774781478589	0.118351032019939
12_102514757_103514757	ENSG00000139352.3	ASCL1	Thyroid	COVID19_HGI_B1_ALL_eur_leave_23andme_20210107	12_103316192_G_A	0.00835335	0.005777	2553	0.75409153419123	0.182843643725463	0.0471227930146159	0.0114212847270778	0.00452074434161347	0.0247956137970672
12_102514757_103514757	ENSG00000139352.3	ASCL1	Minor_Salivary_Gland	COVID19_HGI_C2_ALL_eur_leave_23andme_20210107	12_102935647_C_T	0.711635	0.0004853	2677	0.77625148042831	0.211161682864876	0.00920438032942871	0.0025029642867555	0.000879492090630222	0.052510985290307
12_102514757_103514757	ENSG00000139352.3	ASCL1	Uterus	COVID19_HGI_B1_ALL_leave_23andme_20210107	12_103509590_C_G	0.963365	0.002179	2371	0.760109524429411	0.183540003491883	0.0419963501225624	0.0101364396840826	0.00421768227206139	0.0341567201618769
12_102514757_103514757	ENSG00000139352.3	ASCL1	Brain_Cerebellum	COVID19_HGI_B2_ALL_eur_leave_23andme_20210107	12_103014757_C_A	0.832208	3.913e-07	2545	0.418096064813571	0.118610549101371	0.340971976154163	0.0967054387395442	0.0256159711913514	0.968719212454346
12_102514757_103514757	ENSG00000139352.3	ASCL1	Adipose_Visceral_Omentum	COVID19_HGI_C2_ALL_leave_UKBB_23andme_20210107	12_103359061_G_A	0.000328519	0.03813	2473	0.751785121211373	0.238171046374248	0.00693812650098347	0.00219714085357389	0.000908565059821861	0.0478593890408757
12_102514757_103514757	ENSG00000139352.3	ASCL1	Brain_Hippocampus	COVID19_HGI_B1_ALL_leave_23andme_20210107	12_103509590_C_G	0.438957	0.002179	2411	0.744064939860363	0.198729158380569	0.0417068832238851	0.0111349510080021	0.00436406752718075	0.0314375800394172
12_102514757_103514757	ENSG00000139352.3	ASCL1	Breast_Mammary_Tissue	COVID19_HGI_C2_ALL_leave_23andme_20210107	12_102935647_C_T	0.643614	0.0001762	2582	0.807775104051772	0.178547578681858	0.0104513147523576	0.00230920260549943	0.000916799908513727	0.120518576815641
12_102514757_103514757	ENSG00000139352.3	ASCL1	Spleen	COVID19_HGI_B1_ALL_eur_leave_ukbb_23andme_20210107	12_103078288_C_T	0.403375	0.001245	2547	0.703908124960749	0.204754663004727	0.0654021281997752	0.0190174269194222	0.00691765691532615	0.0200972452000685
12_102514757_103514757	ENSG00000139352.3	ASCL1	Small_Intestine_Terminal_Ileum	COVID19_HGI_A2_ALL_leave_UKBB_23andme_20210107	12_103014757_C_A	0.774171	7.852e-09	2389	0.0124767571366153	0.00269373196129111	0.757875022242786	0.163561830444704	0.0633926582146033	0.999440118767586
12_102514757_103514757	ENSG00000139352.3	ASCL1	Prostate	COVID19_HGI_C2_ALL_leave_23andme_20210107	12_102935647_C_T	0.00752074	0.0001762	2577	0.792065622570021	0.194070551201855	0.0102352984820216	0.00250671334662702	0.00112181439947576	0.256707705771332
12_102514757_103514757	ENSG00000139352.3	ASCL1	Colon_Transverse	COVID19_HGI_B1_ALL_eur_leave_23andme_20210107	12_103421848_G_C	0.807531	0.002625	2553	0.733640959761253	0.203199055543867	0.0458448471125613	0.0126931827558824	0.00462195482643643	0.016736072122223
12_102514757_103514757	ENSG00000139352.3	ASCL1	Brain_Putamen_basal_ganglia	COVID19_HGI_B1_ALL_leave_23andme_20210107	12_103509590_C_G	0.670324	0.002179	2410	0.769503498212174	0.17449150637478	0.0423601229045997	0.00960147714224983	0.00404339536619716	0.0341954267132677
12_102514757_103514757	ENSG00000139352.3	ASCL1	Minor_Salivary_Gland	COVID19_HGI_B2_ALL_leave_UKBB_23andme_20210107	12_103014757_C_A	0.381935	1.153e-06	2187	0.579982514427519	0.127963538336181	0.221890796576143	0.0489353023017681	0.0212278483583894	0.95312298182337
12_102514757_103514757	ENSG00000139352.3	ASCL1	Brain_Hypothalamus	COVID19_HGI_A2_ALL_eur_leave_23andme_20210107	12_103014757_C_A	0.0994735	1.636e-09	2832	0.00423627687746273	0.00110371648284034	0.715834197760307	0.186410503626253	0.0924153052531369	0.999879946853904
12_102514757_103514757	ENSG00000139352.3	ASCL1	Brain_Cerebellum	COVID19_HGI_C2_ALL_eur_leave_ukbb_23andme_20210107	12_102928506_G_T	0.608689	0.0007608	2705	0.760562021199152	0.230218297110324	0.00656214335941729	0.00198565589556336	0.000671882435543508	0.0181551929269908
12_102514757_103514757	ENSG00000139352.3	ASCL1	Adrenal_Gland	COVID19_HGI_B1_ALL_eur_leave_ukbb_23andme_20210107	12_103078288_C_T	0.46774	0.001245	2553	0.733596038585742	0.175029071630206	0.0686434020208085	0.0163713058594825	0.00636018190376121	0.0223004001639087
12_102514757_103514757	ENSG00000139352.3	ASCL1	Pituitary	COVID19_HGI_C2_ALL_eur_leave_23andme_20210107	12_102935647_C_T	0.122923	0.0004853	2705	0.781017077635167	0.206279310671248	0.00934201045773183	0.00246648175701591	0.000895119478837653	0.0703280220649922
12_102514757_103514757	ENSG00000139352.3	ASCL1	Adrenal_Gland	COVID19_HGI_B1_ALL_leave_23andme_20210107	12_103509590_C_G	0.461954	0.002179	2413	0.770697670981722	0.172299784117314	0.0432684450713645	0.00966917534285642	0.00406492448674306	0.0344406864258798
12_102514757_103514757	ENSG00000139352.3	ASCL1	Colon_Transverse	COVID19_HGI_B2_ALL_eur_leave_ukbb_23andme_20210107	12_103014757_C_A	0.747656	3.429e-08	2546	0.052441242563027	0.0145403903802443	0.692859005734364	0.192061011378673	0.0480983499436917	0.996378141860053
12_102514757_103514757	ENSG00000139352.3	ASCL1	Nerve_Tibial	COVID19_HGI_C2_ALL_eur_leave_23andme_20210107	12_102727512_T_TA	0.0299294	0.0008628	2706	0.77671081210742	0.210439899215721	0.0092947816830603	0.00251726543960485	0.00103724155419407	0.0821747454040081
12_102514757_103514757	ENSG00000139352.3	ASCL1	Esophagus_Muscularis	COVID19_HGI_C2_ALL_eur_leave_ukbb_23andme_20210107	12_103383882_T_C	0.635512	0.004926	2706	0.801107355133144	0.189726480009438	0.0069198248419957	0.00163821593756805	0.000608124077853666	0.0152667510078498
12_102514757_103514757	ENSG00000139352.3	ASCL1	Brain_Anterior_cingulate_cortex_BA24	COVID19_HGI_B1_ALL_eur_leave_ukbb_23andme_20210107	12_103078288_C_T	0.940977	0.001245	2537	0.733560638603914	0.175240211782869	0.0681946872950644	0.016284300396102	0.0067201619220505	0.0210623568251117
12_102514757_103514757	ENSG00000139352.3	ASCL1	Prostate	COVID19_HGI_B2_ALL_leave_UKBB_23andme_20210107	12_103014757_C_A	0.359317	1.153e-06	2192	0.586086449433163	0.122222123997851	0.224320333641824	0.0467590185759167	0.020612074351246	0.952991840674136
12_102514757_103514757	ENSG00000139352.3	ASCL1	Vagina	COVID19_HGI_B1_ALL_leave_UKBB_23andme_20210107	12_103509590_C_G	0.719317	0.0058	2218	0.770370022298104	0.169398906880686	0.045732374631671	0.0100517780743278	0.00444691811521167	0.0149291982055762
12_102514757_103514757	ENSG00000139352.3	ASCL1	Brain_Cerebellar_Hemisphere	COVID19_HGI_B1_ALL_eur_leave_23andme_20210107	12_102948385_G_A	0.11668	0.002673	2552	0.75771494898924	0.179291038302514	0.0473392951890965	0.0111969992389626	0.00445771828018696	0.0199978809133438
12_102514757_103514757	ENSG00000139352.3	ASCL1	Brain_Hypothalamus	COVID19_HGI_B1_ALL_eur_leave_23andme_20210107	12_103421848_G_C	0.00336065	0.002625	2545	0.760229641676342	0.177076719073334	0.0472051570754114	0.0109907777755509	0.00449770439936189	0.024984818189214
12_102514757_103514757	ENSG00000139352.3	ASCL1	Brain_Nucleus_accumbens_basal_ganglia	COVID19_HGI_B2_ALL_leave_23andme_20210107	12_103014757_C_A	0.216254	3.174e-06	2391	0.72620526857747	0.165714411896295	0.0811604532057692	0.0185117780825074	0.0084080882379585	0.872737644217465
12_102514757_103514757	ENSG00000139352.3	ASCL1	Vagina	COVID19_HGI_B1_ALL_eur_leave_ukbb_23andme_20210107	12_103078288_C_T	0.915391	0.001245	2521	0.727471258518665	0.181489188607754	0.0675289643039033	0.0168404241991836	0.00667016437049416	0.0205334854035542
12_102514757_103514757	ENSG00000139352.3	ASCL1	Pancreas	COVID19_HGI_B1_ALL_leave_UKBB_23andme_20210107	12_103465966_A_C	0.000210402	0.06921	2226	0.706275383748107	0.232180404582427	0.0421078898563822	0.0138369146148591	0.0055994071982244	0.0235322456182769
12_102514757_103514757	ENSG00000139352.3	ASCL1	Brain_Putamen_basal_ganglia	COVID19_HGI_B1_ALL_eur_leave_23andme_20210107	12_102948385_G_A	0.211213	0.002673	2547	0.755506850661376	0.182044190328008	0.0467437597681562	0.0112587603638548	0.00444643887860548	0.0193994900038213
12_102514757_103514757	ENSG00000139352.3	ASCL1	Brain_Cerebellum	COVID19_HGI_C2_ALL_leave_UKBB_23andme_20210107	12_102963694_G_A	0.099906	0.002042	2473	0.773459769572157	0.216635571716839	0.00713815899424316	0.00199853337492761	0.000767966341833042	0.0337987976813684
12_102514757_103514757	ENSG00000139352.3	ASCL1	Uterus	COVID19_HGI_A2_ALL_eur_leave_23andme_20210107	12_103014757_C_A	0.426579	1.636e-09	2786	0.00427980788153883	0.00121115978681027	0.723187353934012	0.204590923433865	0.0667307549637743	0.999816957733441
12_102514757_103514757	ENSG00000139352.3	ASCL1	Brain_Spinal_cord_cervical_c-1	COVID19_HGI_C2_ALL_leave_23andme_20210107	12_102935647_C_T	0.480347	0.0001762	2570	0.793691331763379	0.192602371070859	0.0102413487264388	0.00248425250333963	0.000980695935983501	0.126625011139991
12_102514757_103514757	ENSG00000139352.3	ASCL1	Adipose_Subcutaneous	COVID19_HGI_B1_ALL_leave_UKBB_23andme_20210107	12_103509590_C_G	0.457415	0.0058	2226	0.774975975467701	0.164385738980869	0.0462037949604863	0.00979598140514942	0.00463850918579411	0.0128194013723112
12_102514757_103514757	ENSG00000139352.3	ASCL1	Prostate	COVID19_HGI_B1_ALL_leave_UKBB_23andme_20210107	12_103509590_C_G	0.874525	0.0058	2223	0.77519545594922	0.164323151116324	0.046142883870182	0.00977664108019157	0.00456186798408258	0.0133998003434335
12_102514757_103514757	ENSG00000139352.3	ASCL1	Ovary	COVID19_HGI_B1_ALL_leave_UKBB_23andme_20210107	12_103509590_C_G	0.602528	0.0058	2223	0.7643623707654	0.175112643661949	0.0454557888651007	0.0104090960735959	0.00466010063395488	0.0141583018229362
12_102514757_103514757	ENSG00000139352.3	ASCL1	Spleen	COVID19_HGI_C2_ALL_eur_leave_23andme_20210107	12_102935647_C_T	0.351412	0.0004853	2700	0.755220729936894	0.232107926372871	0.00902495448100038	0.00277283668497092	0.000873552524263513	0.0542240054558414
12_102514757_103514757	ENSG00000139352.3	ASCL1	Brain_Frontal_Cortex_BA9	COVID19_HGI_C2_ALL_eur_leave_ukbb_23andme_20210107	12_102928506_G_T	0.715936	0.0007608	2700	0.785915105516165	0.204918033847321	0.00675967839474158	0.00176186057288433	0.000645321668888453	0.0204579097393515
12_102514757_103514757	ENSG00000139352.3	ASCL1	Adrenal_Gland	COVID19_HGI_B2_ALL_leave_23andme_20210107	12_103014757_C_A	0.95301	3.174e-06	2391	0.732100549731365	0.161575977577905	0.0818193078174451	0.0180512232207299	0.00645294165255531	0.839615345421239
12_102514757_103514757	ENSG00000139352.3	ASCL1	Brain_Caudate_basal_ganglia	COVID19_HGI_C2_ALL_eur_leave_ukbb_23andme_20210107	12_102928506_G_T	0.146988	0.0007608	2704	0.768152505714779	0.222631899011854	0.00662550653020518	0.00191958503117358	0.000670503711987845	0.0339142314776958
12_102514757_103514757	ENSG00000139352.3	ASCL1	Breast_Mammary_Tissue	COVID19_HGI_A2_ALL_eur_leave_23andme_20210107	12_103014757_C_A	0.93403	1.636e-09	2842	0.00447315512191608	0.00110142611494345	0.755862324701949	0.186063671610756	0.0524994224504361	0.999787908925437
12_102514757_103514757	ENSG00000139352.3	ASCL1	Esophagus_Muscularis	COVID19_HGI_B2_ALL_leave_UKBB_23andme_20210107	12_103014757_C_A	0.908732	1.153e-06	2193	0.599331637455339	0.113312219293859	0.229398664309482	0.0433564979757306	0.0146009809655891	0.944781982834745
12_102514757_103514757	ENSG00000139352.3	ASCL1	Breast_Mammary_Tissue	COVID19_HGI_C2_ALL_leave_UKBB_23andme_20210107	12_102963694_G_A	0.38863	0.002042	2473	0.817922359546118	0.172228372108845	0.0075484984184973	0.00158876109862622	0.000712008827913692	0.0331972518128817
12_102514757_103514757	ENSG00000139352.3	ASCL1	Brain_Caudate_basal_ganglia	COVID19_HGI_C2_ALL_eur_leave_23andme_20210107	12_102935647_C_T	0.486426	0.0004853	2704	0.765521816608367	0.221869452353003	0.00911299017418269	0.00264034188028109	0.00085539898416585	0.0531801656676024
12_102514757_103514757	ENSG00000139352.3	ASCL1	Nerve_Tibial	COVID19_HGI_B2_ALL_eur_leave_ukbb_23andme_20210107	12_103014757_C_A	0.546194	3.429e-08	2546	0.0533340191333277	0.0136366702625974	0.704654460163158	0.180120814007962	0.0482540364329555	0.996019341278895
12_102514757_103514757	ENSG00000139352.3	ASCL1	Esophagus_Muscularis	COVID19_HGI_A2_ALL_leave_23andme_20210107	12_103014757_C_A	0.908732	2.601e-08	2392	0.0636488958717547	0.0132065762018082	0.726697087091912	0.15073743123528	0.0457100095992447	0.997915821404467
12_102514757_103514757	ENSG00000139352.3	ASCL1	Adipose_Visceral_Omentum	COVID19_HGI_C2_ALL_leave_23andme_20210107	12_102935647_C_T	0.0504869	0.0001762	2582	0.742422641768398	0.243210091292648	0.0096057586690627	0.00314513227012609	0.00161637599976511	0.135338036554344
12_102514757_103514757	ENSG00000139352.3	ASCL1	Adipose_Subcutaneous	COVID19_HGI_B2_ALL_leave_23andme_20210107	12_103014757_C_A	0.737686	3.174e-06	2391	0.728784865188996	0.165813217933507	0.0814487480435217	0.018525801332273	0.00542736750170209	0.793402760056936
12_102514757_103514757	ENSG00000139352.3	ASCL1	Brain_Amygdala	COVID19_HGI_A2_ALL_leave_UKBB_23andme_20210107	12_103014757_C_A	0.866456	7.852e-09	2340	0.0124183099750879	0.00275408921959988	0.754320267660006	0.167227222498459	0.0632801106468477	0.999421746549128
12_102514757_103514757	ENSG00000139352.3	ASCL1	Lung	COVID19_HGI_A2_ALL_eur_leave_23andme_20210107	12_103014757_C_A	0.0932431	1.636e-09	2842	0.00406618591272105	0.00122009986997167	0.687093707437342	0.206067806775926	0.101552200004039	0.999890529532609
12_102514757_103514757	ENSG00000139352.3	ASCL1	Brain_Cerebellar_Hemisphere	COVID19_HGI_A2_ALL_leave_UKBB_23andme_20210107	12_103014757_C_A	0.691488	7.852e-09	2394	0.0124706038636729	0.00274644811621718	0.757501631323176	0.166766926455614	0.0605143902413201	0.99939520552674
12_102514757_103514757	ENSG00000139352.3	ASCL1	Spleen	COVID19_HGI_B2_ALL_leave_23andme_20210107	12_103014757_C_A	0.822533	3.174e-06	2385	0.701065243801735	0.19277391679678	0.0783384360440803	0.0215346562455734	0.00628774711183077	0.824276811017038
12_102514757_103514757	ENSG00000139352.3	ASCL1	Brain_Cortex	COVID19_HGI_B1_ALL_leave_23andme_20210107	12_103509590_C_G	0.0176328	0.002179	2411	0.760820739807254	0.182353939428728	0.0424317572117311	0.010165839519932	0.00422772403235495	0.0467489601709766
12_102514757_103514757	ENSG00000139352.3	ASCL1	Adrenal_Gland	COVID19_HGI_B2_ALL_leave_UKBB_23andme_20210107	12_103014757_C_A	0.95301	1.153e-06	2193	0.591211619859327	0.119320148779642	0.226290666876536	0.0456531544673319	0.017524410017163	0.948708198439186
12_102514757_103514757	ENSG00000139352.3	ASCL1	Esophagus_Muscularis	COVID19_HGI_B1_ALL_leave_23andme_20210107	12_103509590_C_G	0.46025	0.002179	2413	0.779545634551606	0.163436444104073	0.0437651867122589	0.00917155418298508	0.00408118044907699	0.0332228341688608
12_102514757_103514757	ENSG00000139352.3	ASCL1	Brain_Spinal_cord_cervical_c-1	COVID19_HGI_A2_ALL_eur_leave_ukbb_23andme_20210107	12_103014757_C_A	0.637044	3.012e-10	2822	0.000498689734094591	0.000133921363023834	0.737695438980404	0.198041869050943	0.0636300808715341	0.999963018566057
12_102514757_103514757	ENSG00000139352.3	ASCL1	Breast_Mammary_Tissue	COVID19_HGI_A2_ALL_eur_leave_ukbb_23andme_20210107	12_103014757_C_A	0.93403	3.012e-10	2849	0.000513270735524904	0.000126693120706214	0.759265736422261	0.187360533608782	0.0527337661127253	0.999958251798624
12_102514757_103514757	ENSG00000139352.3	ASCL1	Brain_Cerebellar_Hemisphere	COVID19_HGI_B1_ALL_eur_leave_ukbb_23andme_20210107	12_103078288_C_T	0.349285	0.001245	2552	0.73469206219212	0.173843346813673	0.0687295256940096	0.016256349462696	0.00647871583750119	0.0244863006328917
12_102514757_103514757	ENSG00000139352.3	ASCL1	Brain_Nucleus_accumbens_basal_ganglia	COVID19_HGI_B2_ALL_eur_leave_ukbb_23andme_20210107	12_103014757_C_A	0.216254	3.429e-08	2545	0.0524294451786399	0.0128240806559543	0.692700283925733	0.169359667399629	0.0726865228400442	0.996404170287952
12_102514757_103514757	ENSG00000139352.3	ASCL1	Testis	COVID19_HGI_A2_ALL_eur_leave_ukbb_23andme_20210107	12_103014757_C_A	0.716264	3.012e-10	2848	0.000482678924469424	0.000158752241640168	0.714012195964751	0.234786784495838	0.050559588373301	0.999956392644035
12_102514757_103514757	ENSG00000139352.3	ASCL1	Brain_Amygdala	COVID19_HGI_A2_ALL_eur_leave_ukbb_23andme_20210107	12_103014757_C_A	0.866456	3.012e-10	2773	0.000501170423278852	0.000132412475727564	0.741365808211427	0.195811464857337	0.0621891440322305	0.999962306244031
12_102514757_103514757	ENSG00000139352.3	ASCL1	Colon_Transverse	COVID19_HGI_A2_ALL_leave_UKBB_23andme_20210107	12_103014757_C_A	0.747656	7.852e-09	2394	0.0121496245585252	0.00321797010990687	0.73800439206128	0.195417881377341	0.0512101318929473	0.999352816821966
12_102514757_103514757	ENSG00000139352.3	ASCL1	Small_Intestine_Terminal_Ileum	COVID19_HGI_A2_ALL_eur_leave_ukbb_23andme_20210107	12_103014757_C_A	0.774171	3.012e-10	2837	0.000502505369577759	0.000131087396289351	0.743340789979238	0.193851392900164	0.062174224354731	0.99996223366921
12_102514757_103514757	ENSG00000139352.3	ASCL1	Brain_Amygdala	COVID19_HGI_B1_ALL_leave_23andme_20210107	12_103509590_C_G	0.332638	0.002179	2360	0.77160864779706	0.172677898961251	0.0422210955336292	0.00944458929573166	0.00404776841232815	0.0364441447965045
12_102514757_103514757	ENSG00000139352.3	ASCL1	Brain_Cerebellar_Hemisphere	COVID19_HGI_A2_ALL_leave_23andme_20210107	12_103014757_C_A	0.691488	2.601e-08	2392	0.0622619762995092	0.0137012178490998	0.710862241893462	0.156373801279721	0.0568007626782087	0.998131442636982
12_102514757_103514757	ENSG00000139352.3	ASCL1	Brain_Cortex	COVID19_HGI_B1_ALL_eur_leave_ukbb_23andme_20210107	12_103078288_C_T	0.543972	0.001245	2549	0.724709234590604	0.183656420042243	0.0676445567554461	0.0171356860170544	0.00685410259465238	0.0202470957642987
12_102514757_103514757	ENSG00000139352.3	ASCL1	Adipose_Visceral_Omentum	COVID19_HGI_B1_ALL_leave_23andme_20210107	12_103509590_C_G	0.194798	0.002179	2413	0.719905508496959	0.222475098588148	0.0404168756748613	0.0124854615778684	0.00471705566216318	0.0312581522507385
12_102514757_103514757	ENSG00000139352.3	ASCL1	Pituitary	COVID19_HGI_B2_ALL_leave_UKBB_23andme_20210107	12_103014757_C_A	0.913125	1.153e-06	2192	0.58615089453148	0.125039652229771	0.22434508680279	0.0478414147908394	0.0166229516451196	0.933020611992465
12_102514757_103514757	ENSG00000139352.3	ASCL1	Brain_Nucleus_accumbens_basal_ganglia	COVID19_HGI_A2_ALL_leave_UKBB_23andme_20210107	12_103014757_C_A	0.216254	7.852e-09	2394	0.0121666333004172	0.00277550584813389	0.739037553716547	0.168514988733383	0.0775053184015182	0.999501761579706
12_102514757_103514757	ENSG00000139352.3	ASCL1	Uterus	COVID19_HGI_B1_ALL_eur_leave_ukbb_23andme_20210107	12_103078288_C_T	0.705438	0.001245	2502	0.725047437960128	0.184616000302613	0.066788878716644	0.0169996435665097	0.00654803945410541	0.0208721836890533
12_102514757_103514757	ENSG00000139352.3	ASCL1	Brain_Cerebellum	COVID19_HGI_C2_ALL_leave_23andme_20210107	12_102935647_C_T	0.32192	0.0001762	2582	0.764070966888516	0.222038433395397	0.00988585328767231	0.0028716882789971	0.00113305814941756	0.109699806644564
12_102514757_103514757	ENSG00000139352.3	ASCL1	Esophagus_Muscularis	COVID19_HGI_A2_ALL_eur_leave_23andme_20210107	12_103014757_C_A	0.908732	1.636e-09	2842	0.00447861172588445	0.00112487890762355	0.756784367700258	0.190031583466034	0.0475805582002006	0.999772539028113
12_102514757_103514757	ENSG00000139352.3	ASCL1	Brain_Spinal_cord_cervical_c-1	COVID19_HGI_A2_ALL_leave_UKBB_23andme_20210107	12_103014757_C_A	0.637044	7.852e-09	2393	0.0123607133035635	0.0027875464591971	0.750826403289468	0.169259076997369	0.0647662599504035	0.999427865403647
12_102514757_103514757	ENSG00000139352.3	ASCL1	Brain_Substantia_nigra	COVID19_HGI_B1_ALL_eur_leave_23andme_20210107	12_102948385_G_A	0.0624767	0.002673	2535	0.755061589682579	0.182617299034594	0.0465316116230921	0.0112494786583332	0.00454002100140152	0.0192035858990216
12_102514757_103514757	ENSG00000139352.3	ASCL1	Brain_Substantia_nigra	COVID19_HGI_B2_ALL_leave_UKBB_23andme_20210107	12_103014757_C_A	0.392228	1.153e-06	2192	0.586258512373546	0.121788689430616	0.224386276766577	0.0465927811081621	0.0209737403210995	0.954834598000179
12_102514757_103514757	ENSG00000139352.3	ASCL1	Brain_Amygdala	COVID19_HGI_A2_ALL_eur_leave_23andme_20210107	12_103014757_C_A	0.866456	1.636e-09	2766	0.00436807868275086	0.00115117220910793	0.738104302901448	0.19445957017466	0.0619168760320338	0.999812322930459
12_102514757_103514757	ENSG00000139352.3	ASCL1	Esophagus_Muscularis	COVID19_HGI_B2_ALL_eur_leave_ukbb_23andme_20210107	12_103014757_C_A	0.908732	3.429e-08	2546	0.0549265096631763	0.0122269533751534	0.725694606262408	0.161498091973315	0.0456538387259484	0.996272182285438
12_102514757_103514757	ENSG00000139352.3	ASCL1	Ovary	COVID19_HGI_B1_ALL_eur_leave_ukbb_23andme_20210107	12_103078288_C_T	0.617301	0.001245	2546	0.720870080303348	0.188891786272052	0.0659396034127232	0.0172713282398335	0.00702720177204322	0.0190474074896824
12_102514757_103514757	ENSG00000139352.3	ASCL1	Spleen	COVID19_HGI_B1_ALL_leave_23andme_20210107	12_103509590_C_G	0.163539	0.002179	2409	0.738339995491358	0.204461836626684	0.0413642745857672	0.0114502518980298	0.00438364139816145	0.0356641555952869
12_102514757_103514757	ENSG00000139352.3	ASCL1	Adipose_Visceral_Omentum	COVID19_HGI_C2_ALL_eur_leave_ukbb_23andme_20210107	12_102928506_G_T	0.153035	0.0007608	2706	0.73921167309534	0.251498682601191	0.00638518079531074	0.00217166871974227	0.000732794788416319	0.0259370865838394
12_102514757_103514757	ENSG00000139352.3	ASCL1	Brain_Cerebellum	COVID19_HGI_B2_ALL_eur_leave_ukbb_23andme_20210107	12_103014757_C_A	0.832208	3.429e-08	2545	0.052003286153628	0.0147529212658529	0.687069850938745	0.19486497738534	0.0513089642564344	0.996373278112286
12_102514757_103514757	ENSG00000139352.3	ASCL1	Colon_Sigmoid	COVID19_HGI_A2_ALL_eur_leave_ukbb_23andme_20210107	12_103014757_C_A	0.0113148	3.012e-10	2847	0.000411105529061502	0.000128614222440928	0.608135858785365	0.19005382228337	0.201270599179763	0.999982030592209
12_102514757_103514757	ENSG00000139352.3	ASCL1	Nerve_Tibial	COVID19_HGI_B2_ALL_leave_UKBB_23andme_20210107	12_103014757_C_A	0.546194	1.153e-06	2193	0.582603819604237	0.129415700487449	0.222995966984595	0.0495193616076151	0.0154651513161034	0.943603173254806
12_102514757_103514757	ENSG00000139352.3	ASCL1	Brain_Anterior_cingulate_cortex_BA24	COVID19_HGI_B1_ALL_eur_leave_23andme_20210107	12_103421848_G_C	0.638501	0.002625	2537	0.756654769221237	0.180757165838669	0.0469269766487438	0.0112059245833655	0.0044551637079853	0.0189467974676375
12_102514757_103514757	ENSG00000139352.3	ASCL1	Brain_Caudate_basal_ganglia	COVID19_HGI_B2_ALL_leave_UKBB_23andme_20210107	12_103014757_C_A	0.607517	1.153e-06	2192	0.573281357299286	0.137193427461267	0.219425741510977	0.0524937295152116	0.0176057442132588	0.948244277502088
12_102514757_103514757	ENSG00000139352.3	ASCL1	Vagina	COVID19_HGI_B1_ALL_leave_23andme_20210107	12_103509590_C_G	0.719317	0.002179	2401	0.762100663737496	0.18112470068738	0.04248400028731	0.0100927646464942	0.00419787064131999	0.0344649008511602
12_102514757_103514757	ENSG00000139352.3	ASCL1	Brain_Substantia_nigra	COVID19_HGI_C2_ALL_eur_leave_23andme_20210107	12_102935647_C_T	0.426538	0.0004853	2694	0.785530522298195	0.201886047342275	0.00930579776606407	0.00239075886762713	0.000886873725838563	0.0563366673256221
12_102514757_103514757	ENSG00000139352.3	ASCL1	Brain_Cortex	COVID19_HGI_B1_ALL_eur_leave_23andme_20210107	12_102948385_G_A	0.0634841	0.002673	2549	0.747584060368831	0.189453377512907	0.046497700913047	0.0117788001735673	0.00468606103164791	0.020479550150255
12_102514757_103514757	ENSG00000139352.3	ASCL1	Adrenal_Gland	COVID19_HGI_B2_ALL_eur_leave_ukbb_23andme_20210107	12_103014757_C_A	0.95301	3.429e-08	2546	0.0537795370384292	0.0127443824594283	0.710540687828234	0.168325461325076	0.0546099313488324	0.996335019680173
12_102514757_103514757	ENSG00000139352.3	ASCL1	Esophagus_Muscularis	COVID19_HGI_B2_ALL_leave_23andme_20210107	12_103014757_C_A	0.908732	3.174e-06	2391	0.741524374796613	0.153108423612621	0.0828725112935444	0.0171059564845477	0.00538873381267356	0.833526493341897
12_102514757_103514757	ENSG00000139352.3	ASCL1	Brain_Spinal_cord_cervical_c-1	COVID19_HGI_A2_ALL_leave_23andme_20210107	12_103014757_C_A	0.637044	2.601e-08	2391	0.0617321362742319	0.0139089704501461	0.70481236118263	0.158741642202467	0.0608048898905249	0.998251799379433
12_102514757_103514757	ENSG00000139352.3	ASCL1	Cells_EBV-transformed_lymphocytes	COVID19_HGI_B2_ALL_leave_23andme_20210107	12_103014757_C_A	0.636455	3.174e-06	2391	0.721281047944443	0.171821085666174	0.0806101239868081	0.0191955737804839	0.00709216862209166	0.829923669942648
12_102514757_103514757	ENSG00000139352.3	ASCL1	Adipose_Subcutaneous	COVID19_HGI_C2_ALL_eur_leave_23andme_20210107	12_102727512_T_TA	0.0744821	0.0008628	2706	0.78396008994291	0.203255287008101	0.00938153270260375	0.00243135376889878	0.000971736577486451	0.0541168949714178
12_102514757_103514757	ENSG00000139352.3	ASCL1	Prostate	COVID19_HGI_C2_ALL_eur_leave_ukbb_23andme_20210107	12_102928506_G_T	0.385903	0.0007608	2701	0.787962755735664	0.202815868002886	0.0067905664677023	0.00174715864514433	0.00068365114860341	0.0228127940024525
12_102514757_103514757	ENSG00000139352.3	ASCL1	Brain_Cerebellum	COVID19_HGI_B2_ALL_leave_23andme_20210107	12_103014757_C_A	0.832208	3.174e-06	2391	0.704589607647428	0.189341923254679	0.0787446943104077	0.0211546196288495	0.00616915515863518	0.821301238074068
12_102514757_103514757	ENSG00000139352.3	ASCL1	Brain_Hypothalamus	COVID19_HGI_B1_ALL_eur_leave_ukbb_23andme_20210107	12_103078288_C_T	0.291096	0.001245	2545	0.738475130719817	0.1720095430333	0.0674871351355458	0.0157131463052012	0.0063150448061368	0.0260839807039272
12_102514757_103514757	ENSG00000139352.3	ASCL1	Esophagus_Gastroesophageal_Junction	COVID19_HGI_C2_ALL_leave_UKBB_23andme_20210107	12_103081192_A_G	0.000342472	0.03958	2473	0.729089076997483	0.261029097599818	0.00672866767906086	0.00240825848282519	0.000744899240812739	0.0386042853399987
12_102514757_103514757	ENSG00000139352.3	ASCL1	Testis	COVID19_HGI_C2_ALL_eur_leave_ukbb_23andme_20210107	12_102928506_G_T	0.977579	0.0007608	2705	0.753507990629587	0.237260201259069	0.00650163493713467	0.00204651322831627	0.000683659945892873	0.0143004561304741
12_102514757_103514757	ENSG00000139352.3	ASCL1	Testis	COVID19_HGI_A2_ALL_eur_leave_23andme_20210107	12_103014757_C_A	0.716264	1.636e-09	2841	0.00420817985690182	0.00137900616115568	0.711087433267168	0.232970567519184	0.0503548131955908	0.999778634115038
12_102514757_103514757	ENSG00000139352.3	ASCL1	Adipose_Subcutaneous	COVID19_HGI_B2_ALL_leave_UKBB_23andme_20210107	12_103014757_C_A	0.737686	1.153e-06	2193	0.591544690555504	0.121399542987553	0.226418152175239	0.0464523973371953	0.0141852169445083	0.936269542585863
12_102514757_103514757	ENSG00000139352.3	ASCL1	Vagina	COVID19_HGI_B2_ALL_eur_leave_ukbb_23andme_20210107	12_103014757_C_A	0.429	3.429e-08	2516	0.0526770781373234	0.0131047108421266	0.695873671784916	0.173050291769233	0.0652942474664017	0.996805051434575
12_102514757_103514757	ENSG00000139352.3	ASCL1	Colon_Transverse	COVID19_HGI_A2_ALL_leave_23andme_20210107	12_103014757_C_A	0.747656	2.601e-08	2392	0.0606230930961181	0.0160443624434534	0.69215065807608	0.183134886375565	0.048047000008783	0.997916618653929
12_102514757_103514757	ENSG00000139352.3	ASCL1	Brain_Spinal_cord_cervical_c-1	COVID19_HGI_C2_ALL_leave_UKBB_23andme_20210107	12_102928506_G_T	0.165086	0.000467	2462	0.803757168071147	0.186446846058408	0.00737825904158145	0.00171082137989881	0.00070690544896422	0.0500774190103725
12_102514757_103514757	ENSG00000139352.3	ASCL1	Brain_Frontal_Cortex_BA9	COVID19_HGI_C2_ALL_leave_23andme_20210107	12_102935647_C_T	0.419286	0.0001762	2577	0.790090438731563	0.19620953938526	0.0101929683524579	0.00253032542081255	0.000976728109906217	0.127170223771942
12_102514757_103514757	ENSG00000139352.3	ASCL1	Ovary	COVID19_HGI_B1_ALL_leave_23andme_20210107	12_103509590_C_G	0.602528	0.002179	2406	0.755687776698841	0.187430270097121	0.0421550063285039	0.0104512649073116	0.00427568196822214	0.0336079226770899
12_102514757_103514757	ENSG00000139352.3	ASCL1	Esophagus_Muscularis	COVID19_HGI_B2_ALL_eur_leave_23andme_20210107	12_103014757_C_A	0.908732	3.913e-07	2546	0.440259192392881	0.0980041996365796	0.359099839339405	0.07991494433277	0.0227218242983649	0.968694124159748
12_102514757_103514757	ENSG00000139352.3	ASCL1	Vagina	COVID19_HGI_B2_ALL_eur_leave_23andme_20210107	12_103014757_C_A	0.429	3.913e-07	2516	0.426691347923577	0.106149902976753	0.347941639269471	0.08652629715312	0.0326908126770788	0.973642944074436
12_102514757_103514757	ENSG00000139352.3	ASCL1	Brain_Substantia_nigra	COVID19_HGI_B1_ALL_eur_leave_ukbb_23andme_20210107	12_103078288_C_T	0.753375	0.001245	2535	0.733921404799892	0.177504387032288	0.066304172131309	0.016029920370838	0.0062401156656729	0.0232495704661872
12_102514757_103514757	ENSG00000139352.3	ASCL1	Adipose_Visceral_Omentum	COVID19_HGI_B1_ALL_leave_UKBB_23andme_20210107	12_103354548_C_G	7.23447e-05	0.4905	2226	0.728249517069646	0.210776217626545	0.0434179799528011	0.0125614090511075	0.00499487629990029	0.0313521851747573
12_112850796_113925679	ENSG00000139405.11	C12orf52	Ovary	COVID19_HGI_B2_ALL_eur_leave_ukbb_23andme_20210107	12_113376388_G_A	0.34039	4.911e-12	2248	2.38033560873624e-06	6.19946422869952e-07	0.735443087554164	0.191469364206023	0.073084547957783	0.0691459463076109
12_112850796_113925679	ENSG00000139405.11	C12orf52	Adrenal_Gland	COVID19_HGI_B2_ALL_eur_leave_ukbb_23andme_20210107	12_113376388_G_A	0.0136611	4.911e-12	2257	1.12766319862992e-06	1.57196914441782e-06	0.348409737556937	0.485519158993551	0.16606840381717	0.0742626626715443
12_112850796_113925679	ENSG00000139405.11	C12orf52	Cells_Transformed_fibroblasts	COVID19_HGI_B2_ALL_leave_23andme_20210107	12_113357193_G_A	0.886944	1.509e-09	2141	0.00190562780134725	0.000838181427577745	0.670009032062183	0.294667742749171	0.0325794159597216	0.206109957808631
12_112850796_113925679	ENSG00000139405.11	C12orf52	Heart_Left_Ventricle	COVID19_HGI_B1_ALL_eur_leave_23andme_20210107	12_113710704_T_C	3.47809e-07	0.5098	2285	0.357211082586623	0.5829868541953	0.0191837407539229	0.0312995325280114	0.00931878993614266	0.0223090639341947
12_112850796_113925679	ENSG00000139405.11	C12orf52	Uterus	COVID19_HGI_A2_ALL_eur_leave_23andme_20210107	12_113382977_C_T	0.780811	2.104e-12	2455	2.32363827964113e-06	8.05665584875309e-07	0.705755203941804	0.244654023992687	0.0495876427616446	0.211644004016829
12_112850796_113925679	ENSG00000139405.11	C12orf52	Artery_Tibial	COVID19_HGI_A2_ALL_eur_leave_23andme_20210107	12_113382977_C_T	0.0263271	2.104e-12	2465	2.3094474219784e-07	3.00719743052204e-06	0.070144503621262	0.913355113083589	0.0164971451529767	0.28435415123566
12_112850796_113925679	ENSG00000139405.11	C12orf52	Brain_Hypothalamus	COVID19_HGI_B1_ALL_eur_leave_23andme_20210107	12_113339227_T_C	0.827854	0.001229	2277	0.75447424614466	0.191477262173022	0.0397438932852013	0.0100823405549167	0.00422225784220044	0.0363044395531579
12_112850796_113925679	ENSG00000139405.11	C12orf52	Pituitary	COVID19_HGI_B2_ALL_leave_UKBB_23andme_20210107	12_113374748_C_T	0.105764	1.803e-10	1967	7.42368540687709e-05	2.48854492183398e-05	0.682207626217114	0.228598441206044	0.0890948102735551	0.0810557126401394
12_112850796_113925679	ENSG00000139405.11	C12orf52	Uterus	COVID19_HGI_B2_ALL_eur_leave_ukbb_23andme_20210107	12_113376388_G_A	0.967855	4.911e-12	2250	2.3196797005064e-06	7.55148504710968e-07	0.716702466270151	0.23326528397301	0.050029174928634	0.0799605776210591
12_112850796_113925679	ENSG00000139405.11	C12orf52	Brain_Cerebellum	COVID19_HGI_A2_ALL_leave_23andme_20210107	12_113381956_C_T	0.173791	3.308e-13	2130	5.36465718667776e-07	1.31485387057478e-07	0.738802037407295	0.180996928081809	0.0802003665597898	0.278307408288503
12_112850796_113925679	ENSG00000139405.11	C12orf52	Esophagus_Mucosa	COVID19_HGI_C2_ALL_leave_UKBB_23andme_20210107	12_113357193_G_A	0.0237722	1.833e-09	2204	0.000102184081496086	0.00237822589280424	0.039623032935091	0.922148230802384	0.0357483262882251	0.0604232596639221
12_112850796_113925679	ENSG00000139405.11	C12orf52	Brain_Amygdala	COVID19_HGI_B1_ALL_leave_23andme_20210107	12_113385436_T_C	0.325763	0.00304	2172	0.784835218607735	0.174289288946924	0.0308956582766152	0.00685791359989466	0.00312192056883141	0.0243957109591525
12_112850796_113925679	ENSG00000139405.11	C12orf52	Spleen	COVID19_HGI_B2_ALL_eur_leave_23andme_20210107	12_113357442_G_A	0.234392	2.005e-09	2257	0.000750863021543314	0.000425405629353858	0.588806574106986	0.333515143918093	0.0765020133240233	0.0568731426802295
12_112850796_113925679	ENSG00000139405.11	C12orf52	Brain_Cortex	COVID19_HGI_C2_ALL_leave_23andme_20210107	12_113357193_G_A	0.198998	2.09e-11	2293	2.90784120784179e-05	5.42416788424955e-05	0.339547261168254	0.633350534280039	0.027018884460786	0.470695346512676
12_112850796_113925679	ENSG00000139405.11	C12orf52	Artery_Aorta	COVID19_HGI_B1_ALL_leave_UKBB_23andme_20210107	12_113581732_A_G	5.60669e-06	0.2162	1997	0.697159115803668	0.248249473054415	0.0361435038123601	0.0128646576642978	0.00558324966525909	0.259125436735057
12_112850796_113925679	ENSG00000139405.11	C12orf52	Brain_Frontal_Cortex_BA9	COVID19_HGI_C2_ALL_leave_23andme_20210107	12_113357193_G_A	0.472784	2.09e-11	2291	6.3626882903829e-05	1.7464224529482e-05	0.742968142304283	0.203875859896955	0.0530749066913293	0.384044054545817
12_112850796_113925679	ENSG00000139405.11	C12orf52	Brain_Cortex	COVID19_HGI_C2_ALL_leave_UKBB_23andme_20210107	12_113357193_G_A	0.198998	1.833e-09	2204	0.000879088411721542	0.00163221677532801	0.340876470977857	0.632886783703181	0.0237254401319126	0.231486508135699
12_112850796_113925679	ENSG00000139405.11	C12orf52	Thyroid	COVID19_HGI_C2_ALL_leave_UKBB_23andme_20210107	12_113696069_T_C	4.43413e-19	0.3575	2204	1.20005629391326e-09	0.00257225674711895	4.65335396291739e-07	0.99742163103565	5.6456817780577e-06	0.0903472313269068
12_112850796_113925679	ENSG00000139405.11	C12orf52	Breast_Mammary_Tissue	COVID19_HGI_C2_ALL_eur_leave_ukbb_23andme_20210107	12_113362997_T_G	0.435973	1.069e-09	2388	8.6746803328737e-06	0.000362928032257919	0.0233010196853287	0.974857879722421	0.00146949787965978	0.040251306096666
12_112850796_113925679	ENSG00000139405.11	C12orf52	Heart_Atrial_Appendage	COVID19_HGI_A2_ALL_leave_23andme_20210107	12_113381956_C_T	0.237551	3.308e-13	2130	1.49969549255223e-07	5.60799205789914e-07	0.206532877466915	0.77229210013744	0.0211743116268903	0.22991030083007
12_112850796_113925679	ENSG00000139405.11	C12orf52	Brain_Substantia_nigra	COVID19_HGI_A2_ALL_eur_leave_23andme_20210107	12_113382977_C_T	0.520857	2.104e-12	2451	2.45397121306196e-06	6.46675505247648e-07	0.745341032466342	0.196355490537914	0.0583003763490251	0.212879985065406
12_112850796_113925679	ENSG00000139405.11	C12orf52	Breast_Mammary_Tissue	COVID19_HGI_A2_ALL_leave_UKBB_23andme_20210107	12_113380008_G_A	0.318152	1.553e-13	2131	3.07300295834689e-09	1.28484187769228e-07	0.0233245495967684	0.975212635918516	0.00146268292752467	0.171587856269757
12_112850796_113925679	ENSG00000139405.11	C12orf52	Adipose_Visceral_Omentum	COVID19_HGI_B2_ALL_leave_UKBB_23andme_20210107	12_113374748_C_T	0.13354	1.803e-10	1967	4.19482790200721e-05	6.12512214651941e-05	0.385488262038504	0.562823160903574	0.0515853775574367	0.0637743215968831
12_112850796_113925679	ENSG00000139405.11	C12orf52	Vagina	COVID19_HGI_B2_ALL_eur_leave_23andme_20210107	12_113357442_G_A	0.634216	2.005e-09	2247	0.000909429918285531	0.000299822118220076	0.713150409121177	0.235061838600923	0.050578500241395	0.0790382518052718
12_112850796_113925679	ENSG00000139405.11	C12orf52	Artery_Tibial	COVID19_HGI_B2_ALL_leave_23andme_20210107	12_113357193_G_A	0.16324	1.509e-09	2141	0.00019958333605828	0.0025898569247874	0.0701724847389453	0.910564033930931	0.0164740410692779	0.0856510969472662
12_112850796_113925679	ENSG00000139405.11	C12orf52	Skin_Sun_Exposed_Lower_leg	COVID19_HGI_C2_ALL_eur_leave_23andme_20210107	12_113620851_C_CAG	1.08549e-19	0.3211	2388	2.29621808347193e-12	0.000101064520979531	2.27180177890736e-08	0.99989874725032	1.65508385664475e-07	0.0545260285344469
12_112850796_113925679	ENSG00000139405.11	C12orf52	Colon_Sigmoid	COVID19_HGI_C2_ALL_eur_leave_ukbb_23andme_20210107	12_113362997_T_G	0.726417	1.069e-09	2388	0.000147890161126739	0.000215709398913814	0.397247094238342	0.579393046467933	0.0229962597336843	0.0392875184598452
12_112850796_113925679	ENSG00000139405.11	C12orf52	Vagina	COVID19_HGI_B2_ALL_eur_leave_ukbb_23andme_20210107	12_113376388_G_A	0.766352	4.911e-12	2247	2.31416379668495e-06	7.62936733748903e-07	0.714998238712686	0.235672285728178	0.0493263984586066	0.0813964119642898
12_112850796_113925679	ENSG00000139405.11	C12orf52	Adipose_Subcutaneous	COVID19_HGI_B1_ALL_eur_leave_23andme_20210107	12_113721422_T_C	2.93341e-12	0.444	2285	0.000539743288499167	0.935232088311402	2.89864895715461e-05	0.0502119178142129	0.0139872640963145	0.0332246259697067
12_112850796_113925679	ENSG00000139405.11	C12orf52	Brain_Putamen_basal_ganglia	COVID19_HGI_C2_ALL_eur_leave_23andme_20210107	12_113406945_T_A	0.564022	1.639e-10	2384	7.40373343352245e-05	2.11655937869054e-05	0.732500752396765	0.209347286005762	0.0580567586693507	0.0631082646276702
12_112850796_113925679	ENSG00000139405.11	C12orf52	Ovary	COVID19_HGI_A2_ALL_eur_leave_ukbb_23andme_20210107	12_113380008_G_A	0.261726	7.913e-13	2454	3.38982790729253e-07	9.58661407132864e-08	0.722549260066342	0.204267600757821	0.0731827043269063	0.0991007480976144
12_112850796_113925679	ENSG00000139405.11	C12orf52	Brain_Frontal_Cortex_BA9	COVID19_HGI_A2_ALL_leave_UKBB_23andme_20210107	12_113380008_G_A	0.982961	1.553e-13	2128	9.93792456537427e-08	2.56525565007464e-08	0.754303258261154	0.194655679001184	0.0510409377058608	0.142436127512262
12_112850796_113925679	ENSG00000139405.11	C12orf52	Cells_EBV-transformed_lymphocytes	COVID19_HGI_B1_ALL_leave_UKBB_23andme_20210107	12_113451043_G_T	0.672306	0.001888	1983	0.777464127838491	0.169543889999073	0.0401473387073894	0.00875095459418375	0.00409368886086289	0.0243080417887191
12_112850796_113925679	ENSG00000139405.11	C12orf52	Spleen	COVID19_HGI_B1_ALL_leave_UKBB_23andme_20210107	12_113628091_T_C	3.00728e-07	0.5145	1997	0.617086050685124	0.327806885647286	0.0319921973619766	0.016988687706108	0.00612617859950523	0.0145534105393046
12_112850796_113925679	ENSG00000139405.11	C12orf52	Brain_Spinal_cord_cervical_c-1	COVID19_HGI_B2_ALL_eur_leave_ukbb_23andme_20210107	12_113376388_G_A	0.609191	4.911e-12	2241	2.51376975307715e-06	5.4013301794426e-07	0.776669719035911	0.166826308764357	0.0565009182969605	0.0844966880553308
12_112850796_113925679	ENSG00000139405.11	C12orf52	Brain_Caudate_basal_ganglia	COVID19_HGI_C2_ALL_eur_leave_ukbb_23andme_20210107	12_113376388_G_A	0.113681	1.259e-09	2386	0.000276582992425105	6.67259520542e-05	0.742928326023464	0.179154704605462	0.0775736604265945	0.0436466059163839
12_112850796_113925679	ENSG00000139405.11	C12orf52	Ovary	COVID19_HGI_A2_ALL_leave_23andme_20210107	12_113381956_C_T	0.256398	3.308e-13	2129	5.37134574944847e-07	1.33677290206315e-07	0.739723163140012	0.184019484989554	0.0762566810585687	0.256503179223435
12_112850796_113925679	ENSG00000139405.11	C12orf52	Brain_Putamen_basal_ganglia	COVID19_HGI_A2_ALL_eur_leave_23andme_20210107	12_113382977_C_T	0.226659	2.104e-12	2460	2.38749694492943e-06	7.00694305176483e-07	0.725150901808639	0.212758753570204	0.0620872564299077	0.241750048285269
12_112850796_113925679	ENSG00000139405.11	C12orf52	Artery_Tibial	COVID19_HGI_B2_ALL_leave_UKBB_23andme_20210107	12_113362997_T_G	0.0279436	3.052e-10	1967	7.75201105238197e-06	9.91062824620316e-05	0.0712379467690702	0.910730011939879	0.0179251829975358	0.0567444907140532
12_112850796_113925679	ENSG00000139405.11	C12orf52	Brain_Hippocampus	COVID19_HGI_C2_ALL_leave_UKBB_23andme_20210107	12_113357193_G_A	0.247966	1.833e-09	2203	0.00194142691392236	0.000455611943470227	0.752810231322794	0.176600488973783	0.0681922408460303	0.167028260472455
12_112850796_113925679	ENSG00000139405.11	C12orf52	Colon_Transverse	COVID19_HGI_B2_ALL_leave_23andme_20210107	12_113357193_G_A	0.508013	1.509e-09	2141	1.81693002454486e-06	0.00283416750005901	0.000638823345361234	0.996478815904196	4.63763203600497e-05	0.178267788080169
12_112850796_113925679	ENSG00000139405.11	C12orf52	Adipose_Visceral_Omentum	COVID19_HGI_A2_ALL_leave_23andme_20210107	12_113381956_C_T	0.459872	3.308e-13	2130	2.77518202913415e-07	4.20331658676435e-07	0.382188472805313	0.57882724217674	0.0389835871680854	0.158721442438409
12_112850796_113925679	ENSG00000139405.11	C12orf52	Adipose_Subcutaneous	COVID19_HGI_A2_ALL_leave_UKBB_23andme_20210107	12_113380008_G_A	0.160519	1.553e-13	2131	7.22106501637237e-11	1.31669707801394e-07	0.000548089576869367	0.999392610358329	5.91683228824263e-05	0.130991122083672
12_112850796_113925679	ENSG00000139405.11	C12orf52	Heart_Atrial_Appendage	COVID19_HGI_A2_ALL_eur_leave_ukbb_23andme_20210107	12_113382977_C_T	0.0402047	1.368e-12	2466	9.59280979552258e-08	3.62888752482669e-07	0.204472846698614	0.773483299008715	0.0220433954758186	0.141025708077465
12_112850796_113925679	ENSG00000139405.11	C12orf52	Artery_Coronary	COVID19_HGI_B2_ALL_leave_UKBB_23andme_20210107	12_113374748_C_T	0.787761	1.803e-10	1967	8.44259730683401e-05	1.89245539483319e-05	0.775841640927657	0.173859046128436	0.0501959624168907	0.0714982893955473
12_112850796_113925679	ENSG00000139405.11	C12orf52	Brain_Amygdala	COVID19_HGI_A2_ALL_leave_UKBB_23andme_20210107	12_113380008_G_A	0.547323	1.553e-13	2127	1.02145327731234e-07	2.22491519081997e-08	0.775298232702008	0.168818489631879	0.0558831532716326	0.156344668514562
12_112850796_113925679	ENSG00000139405.11	C12orf52	Spleen	COVID19_HGI_C2_ALL_leave_UKBB_23andme_20210107	12_113357193_G_A	0.23239	1.833e-09	2204	0.00151412648877413	0.000858414519032911	0.58711966535501	0.332782209756481	0.0777255838807023	0.113572040651591
12_112850796_113925679	ENSG00000139405.11	C12orf52	Adipose_Visceral_Omentum	COVID19_HGI_A2_ALL_eur_leave_ukbb_23andme_20210107	12_113380008_G_A	0.1012	7.913e-13	2466	1.74605467018153e-07	2.7067277526651e-07	0.372175386058489	0.576894032416746	0.0509301362465234	0.104673671170178
12_112850796_113925679	ENSG00000139405.11	C12orf52	Adipose_Visceral_Omentum	COVID19_HGI_B1_ALL_leave_23andme_20210107	12_113719788_T_C	7.30018e-07	0.7084	2179	0.384485424505923	0.570627997729867	0.0151977880065386	0.0225484177515255	0.00714037200614579	0.0181451200193539
12_112850796_113925679	ENSG00000139405.11	C12orf52	Heart_Left_Ventricle	COVID19_HGI_C2_ALL_eur_leave_23andme_20210107	12_113406945_T_A	0.332995	1.639e-10	2388	3.56811391986939e-05	6.19485717805311e-05	0.353017320473622	0.612864539015333	0.0340205108000659	0.0513533192288285
12_112850796_113925679	ENSG00000139405.11	C12orf52	Adipose_Subcutaneous	COVID19_HGI_C2_ALL_eur_leave_23andme_20210107	12_113406945_T_A	0.146852	1.639e-10	2388	5.53911199292712e-08	0.000101003006512817	0.000548021312508433	0.999290082910035	6.08373798237126e-05	0.0640187390210838
12_112850796_113925679	ENSG00000139405.11	C12orf52	Muscle_Skeletal	COVID19_HGI_A2_ALL_leave_23andme_20210107	12_113629949_C_T	1.42014e-15	0.008609	2130	4.68109604854874e-14	7.26128582144713e-07	6.44664361136703e-08	0.999999174638329	3.47666045226625e-08	0.768932601813769
12_112850796_113925679	ENSG00000139405.11	C12orf52	Brain_Substantia_nigra	COVID19_HGI_B1_ALL_leave_UKBB_23andme_20210107	12_113451043_G_T	0.26029	0.001888	1992	0.777791641511337	0.168964325605432	0.040145685343256	0.00871670545626902	0.00438164208370692	0.0251402887960888
12_112850796_113925679	ENSG00000139405.11	C12orf52	Brain_Caudate_basal_ganglia	COVID19_HGI_A2_ALL_eur_leave_23andme_20210107	12_113382977_C_T	0.210022	2.104e-12	2463	2.42912337665245e-06	6.04172348583088e-07	0.737794036199766	0.183425592965668	0.0787773375388402	0.1946982805952
12_112850796_113925679	ENSG00000139405.11	C12orf52	Brain_Caudate_basal_ganglia	COVID19_HGI_C2_ALL_leave_23andme_20210107	12_113357193_G_A	0.070576	2.09e-11	2292	6.28908698067845e-05	1.45890168395982e-05	0.734373752479309	0.170259980179166	0.0952887874548799	0.482770124635802
12_112850796_113925679	ENSG00000139405.11	C12orf52	Brain_Cerebellar_Hemisphere	COVID19_HGI_B2_ALL_leave_UKBB_23andme_20210107	12_113374748_C_T	0.178502	1.803e-10	1967	7.72968465091719e-05	2.2520653907816e-05	0.710327758800782	0.206873293766477	0.0826991299323246	0.0717151803895348
12_112850796_113925679	ENSG00000139405.11	C12orf52	Brain_Hippocampus	COVID19_HGI_B1_ALL_eur_leave_ukbb_23andme_20210107	12_113294169_G_A	0.193157	0.0005926	2279	0.733221012731686	0.176789203270664	0.0669081660999514	0.0161254802925006	0.00695613760519775	0.0503240591320939
12_112850796_113925679	ENSG00000139405.11	C12orf52	Whole_Blood	COVID19_HGI_A2_ALL_leave_23andme_20210107	12_113381956_C_T	0.163985	3.308e-13	2130	1.23034194525135e-07	5.93300571714898e-07	0.169438438324941	0.817059530427736	0.0135013149125572	0.336687603653885
12_112850796_113925679	ENSG00000139405.11	C12orf52	Skin_Not_Sun_Exposed_Suprapubic	COVID19_HGI_B2_ALL_leave_23andme_20210107	12_113357193_G_A	0.482162	1.509e-09	2141	2.09174082642317e-06	0.00283389180095742	0.00073544542404656	0.996381881190336	4.66898438342592e-05	0.181799784455519
12_112850796_113925679	ENSG00000139405.11	C12orf52	Cells_Transformed_fibroblasts	COVID19_HGI_B2_ALL_eur_leave_ukbb_23andme_20210107	12_113376388_G_A	0.508557	4.911e-12	2258	2.15687718682987e-06	9.74780666261313e-07	0.666402003301182	0.301141759660327	0.0324531053806378	0.0925833007716417
12_112850796_113925679	ENSG00000139405.11	C12orf52	Adrenal_Gland	COVID19_HGI_C2_ALL_eur_leave_ukbb_23andme_20210107	12_113362997_T_G	0.00978406	1.069e-09	2387	0.000128113669345544	0.000182524349708002	0.344125548457589	0.490112379737521	0.165451433785837	0.0422513870465937
12_112850796_113925679	ENSG00000139405.11	C12orf52	Brain_Frontal_Cortex_BA9	COVID19_HGI_C2_ALL_eur_leave_23andme_20210107	12_113406945_T_A	0.675085	1.639e-10	2383	7.47107463845163e-05	2.11802024346186e-05	0.739163267506307	0.209498633755735	0.051242207789139	0.0692680476194276
12_112850796_113925679	ENSG00000139405.11	C12orf52	Vagina	COVID19_HGI_B2_ALL_leave_23andme_20210107	12_113357193_G_A	0.928632	1.509e-09	2138	0.00203401902268724	0.000659669011558377	0.715150710978764	0.231885989275073	0.0502696117119172	0.205906306864272
12_112850796_113925679	ENSG00000139405.11	C12orf52	Brain_Substantia_nigra	COVID19_HGI_B2_ALL_eur_leave_23andme_20210107	12_113357442_G_A	0.514964	2.005e-09	2250	0.000963851009787814	0.000234060992187164	0.755825996480939	0.183484833394425	0.0594912581226614	0.0780933600502413
12_112850796_113925679	ENSG00000139405.11	C12orf52	Brain_Frontal_Cortex_BA9	COVID19_HGI_B2_ALL_leave_UKBB_23andme_20210107	12_113374748_C_T	0.819466	1.803e-10	1964	8.31098008285381e-05	2.001159295074e-05	0.763746531522996	0.183846400586671	0.0523039464965547	0.0729489987843585
12_112850796_113925679	ENSG00000139405.11	C12orf52	Brain_Nucleus_accumbens_basal_ganglia	COVID19_HGI_A2_ALL_eur_leave_23andme_20210107	12_113382977_C_T	0.72739	2.104e-12	2461	2.46506283473607e-06	6.56996639420287e-07	0.748709874378747	0.199496823525094	0.0517901800366854	0.197537644853451
12_112850796_113925679	ENSG00000139405.11	C12orf52	Esophagus_Muscularis	COVID19_HGI_B2_ALL_leave_23andme_20210107	12_113357193_G_A	0.223686	1.509e-09	2141	1.5742787207884e-07	0.00283592978620566	5.53508382468925e-05	0.997098463017711	1.00989299633426e-05	0.0960790555797114
12_112850796_113925679	ENSG00000139405.11	C12orf52	Pancreas	COVID19_HGI_A2_ALL_eur_leave_23andme_20210107	12_113382977_C_T	0.0118841	2.104e-12	2465	8.34665337146431e-08	3.18439279652306e-06	0.0253511663469069	0.96718343349712	0.00746213229664307	0.343797885600739
12_112850796_113925679	ENSG00000139405.11	C12orf52	Breast_Mammary_Tissue	COVID19_HGI_C2_ALL_eur_leave_23andme_20210107	12_113406945_T_A	0.623978	1.639e-10	2388	2.35597424675546e-06	9.85683696245251e-05	0.0233092253883227	0.975201267771511	0.00138858249629472	0.065211047815947
12_112850796_113925679	ENSG00000139405.11	C12orf52	Esophagus_Gastroesophageal_Junction	COVID19_HGI_B2_ALL_leave_23andme_20210107	12_113357193_G_A	0.0985248	1.509e-09	2141	0.000292479587159822	0.0024737303034637	0.102834333626092	0.86972630604646	0.0246731504368259	0.126596379286506
12_112850796_113925679	ENSG00000139405.11	C12orf52	Small_Intestine_Terminal_Ileum	COVID19_HGI_C2_ALL_leave_UKBB_23andme_20210107	12_113357193_G_A	0.944481	1.833e-09	2198	0.0016905034092054	0.000762983946086181	0.655511734852625	0.295809392201564	0.0462253855905192	0.144710305345205
12_112850796_113925679	ENSG00000139405.11	C12orf52	Nerve_Tibial	COVID19_HGI_A2_ALL_leave_23andme_20210107	12_113381956_C_T	0.219905	3.308e-13	2130	3.20955917437579e-12	7.26125234311289e-07	4.42009391223853e-06	0.999994563862753	2.89914889339401e-07	0.341896384107724
12_112850796_113925679	ENSG00000139405.11	C12orf52	Liver	COVID19_HGI_B1_ALL_eur_leave_ukbb_23andme_20210107	12_113681167_C_T	4.21473e-11	0.2884	2283	0.0956142106872776	0.806865605350733	0.00874694608507645	0.0737984248602657	0.0149748130166468	0.0402764358195387
12_112850796_113925679	ENSG00000139405.11	C12orf52	Brain_Substantia_nigra	COVID19_HGI_C2_ALL_leave_23andme_20210107	12_113357193_G_A	0.288128	2.09e-11	2286	6.43958029417815e-05	1.59122344144419e-05	0.751946785220792	0.185744189823069	0.0622287169187832	0.417178901701343
12_112850796_113925679	ENSG00000139405.11	C12orf52	Brain_Cerebellar_Hemisphere	COVID19_HGI_B1_ALL_eur_leave_23andme_20210107	12_113339227_T_C	0.395035	0.001229	2281	0.714693176550614	0.229973297925375	0.038272275770367	0.0123104661049477	0.00475078364869645	0.0314975552059794
12_112850796_113925679	ENSG00000139405.11	C12orf52	Cells_Transformed_fibroblasts	COVID19_HGI_B1_ALL_eur_leave_ukbb_23andme_20210107	12_113294169_G_A	0.945382	0.0005926	2285	0.628167856240076	0.28101919491384	0.0574898510720067	0.0257112330323417	0.0076118647417357	0.033690999208532
12_112850796_113925679	ENSG00000139405.11	C12orf52	Adrenal_Gland	COVID19_HGI_B2_ALL_eur_leave_23andme_20210107	12_113357442_G_A	0.0574492	2.005e-09	2257	0.000473419414674148	0.000659949454003898	0.371242764222262	0.517404381642812	0.110219485266247	0.0487625931639758
12_112850796_113925679	ENSG00000139405.11	C12orf52	Brain_Caudate_basal_ganglia	COVID19_HGI_A2_ALL_leave_23andme_20210107	12_113381956_C_T	0.255497	3.308e-13	2130	5.50121932591647e-07	1.18320839976751e-07	0.75760890300773	0.162867846841353	0.0795225817081442	0.242879202424401
12_112850796_113925679	ENSG00000139405.11	C12orf52	Adipose_Visceral_Omentum	COVID19_HGI_B2_ALL_eur_leave_ukbb_23andme_20210107	12_113376388_G_A	0.0964306	4.911e-12	2258	1.22436679994137e-06	1.82831166509207e-06	0.37828787528492	0.56482950511734	0.0568795669192749	0.0742613141124073
12_112850796_113925679	ENSG00000139405.11	C12orf52	Brain_Putamen_basal_ganglia	COVID19_HGI_B1_ALL_eur_leave_ukbb_23andme_20210107	12_113294169_G_A	0.864058	0.0005926	2280	0.714064953925673	0.195631637518931	0.0651914685045967	0.0178531804983944	0.00725875955240526	0.0433449853963538
12_112850796_113925679	ENSG00000139405.11	C12orf52	Adrenal_Gland	COVID19_HGI_A2_ALL_leave_UKBB_23andme_20210107	12_113380008_G_A	0.0157417	1.553e-13	2131	4.72667575418528e-08	6.6107700720442e-08	0.358761721191587	0.501627672220934	0.139610493213021	0.148097743801829
12_112850796_113925679	ENSG00000139405.11	C12orf52	Nerve_Tibial	COVID19_HGI_C2_ALL_eur_leave_ukbb_23andme_20210107	12_113679095_T_C	6.02685e-17	0.3383	2388	1.64493338478921e-09	0.000372146991488889	4.41844813978645e-06	0.999622352916973	1.0799984669878e-06	0.0480437704084505
12_112850796_113925679	ENSG00000139405.11	C12orf52	Brain_Cerebellum	COVID19_HGI_B2_ALL_eur_leave_ukbb_23andme_20210107	12_113376388_G_A	0.121569	4.911e-12	2258	2.36101952853628e-06	6.1216219145685e-07	0.729475073155333	0.189055918895191	0.081466034767756	0.0941675765962843
12_112850796_113925679	ENSG00000139405.11	C12orf52	Lung	COVID19_HGI_C2_ALL_eur_leave_ukbb_23andme_20210107	12_113362997_T_G	0.206496	1.069e-09	2388	5.26436520277295e-06	0.000366450117165149	0.014140587608251	0.984318836730026	0.00116886117935451	0.0403434833894234
12_112850796_113925679	ENSG00000139405.11	C12orf52	Adipose_Subcutaneous	COVID19_HGI_C2_ALL_leave_UKBB_23andme_20210107	12_113357193_G_A	0.314187	1.833e-09	2204	1.40980871992568e-06	0.00257068956055881	0.0005466692710247	0.996813875017035	6.73563426610396e-05	0.0820122680188267
12_112850796_113925679	ENSG00000139405.11	C12orf52	Brain_Amygdala	COVID19_HGI_B2_ALL_eur_leave_23andme_20210107	12_113357442_G_A	0.76328	2.005e-09	2247	0.000978211880557447	0.000224481307955984	0.767087360113088	0.175976450673073	0.0557334960253253	0.0755820162276284
12_112850796_113925679	ENSG00000139405.11	C12orf52	Heart_Left_Ventricle	COVID19_HGI_C2_ALL_leave_UKBB_23andme_20210107	12_113357193_G_A	0.118073	1.833e-09	2204	0.000913806150091801	0.00156636400214937	0.354338666563863	0.607339510131781	0.0358416531521145	0.192965223586366
12_112850796_113925679	ENSG00000139405.11	C12orf52	Spleen	COVID19_HGI_A2_ALL_eur_leave_23andme_20210107	12_113382977_C_T	0.108959	2.104e-12	2463	1.89595455459527e-06	1.12483260532273e-06	0.57585546151622	0.341561156561076	0.0825803611355438	0.198191095486144
12_112850796_113925679	ENSG00000139405.11	C12orf52	Heart_Atrial_Appendage	COVID19_HGI_B2_ALL_leave_23andme_20210107	12_113357193_G_A	0.237089	1.509e-09	2141	0.000586218387230446	0.00219543197406243	0.206111400100083	0.771883480122539	0.0192234694160847	0.191960249910584
12_112850796_113925679	ENSG00000139405.11	C12orf52	Brain_Cortex	COVID19_HGI_B1_ALL_leave_UKBB_23andme_20210107	12_113628091_T_C	4.86467e-09	0.5145	1997	0.340333146969149	0.6013500006813	0.0176442251361397	0.0311668721326729	0.00950575508073816	0.0104887938341238
12_112850796_113925679	ENSG00000139405.11	C12orf52	Muscle_Skeletal	COVID19_HGI_B2_ALL_eur_leave_23andme_20210107	12_113629949_C_T	1.42014e-15	0.1872	2258	8.21048809102669e-11	0.00127360094295044	6.43844382943365e-08	0.998723586079537	2.74851097061884e-06	0.994864235803459
12_112850796_113925679	ENSG00000139405.11	C12orf52	Brain_Spinal_cord_cervical_c-1	COVID19_HGI_B2_ALL_leave_UKBB_23andme_20210107	12_113374748_C_T	0.629271	1.803e-10	1959	8.63566888848357e-05	1.61896879969346e-05	0.793584159552642	0.148719299937044	0.0575939941334326	0.0788711333474583
12_112850796_113925679	ENSG00000139405.11	C12orf52	Pancreas	COVID19_HGI_C2_ALL_leave_UKBB_23andme_20210107	12_113357193_G_A	0.328653	1.833e-09	2204	6.53456556808265e-05	0.00249120527120046	0.0253385168149276	0.965986892453019	0.0061180398051718	0.0494001174982114
12_112850796_113925679	ENSG00000139405.11	C12orf52	Pituitary	COVID19_HGI_C2_ALL_leave_23andme_20210107	12_113357193_G_A	0.328835	2.09e-11	2294	5.82891354693929e-05	2.16059225317171e-05	0.680639515652756	0.252224293177425	0.0670562961118175	0.297816445923374
12_112850796_113925679	ENSG00000139405.11	C12orf52	Artery_Tibial	COVID19_HGI_B1_ALL_eur_leave_23andme_20210107	12_113628091_T_C	2.28466e-08	0.3733	2285	0.0695318090568931	0.867492537313589	0.00373415121792936	0.0465753395094893	0.0126661629020992	0.0483384353641402
12_112850796_113925679	ENSG00000139405.11	C12orf52	Brain_Anterior_cingulate_cortex_BA24	COVID19_HGI_A2_ALL_eur_leave_23andme_20210107	12_113382977_C_T	0.751445	2.104e-12	2459	2.48138946648915e-06	6.41257178665891e-07	0.753668737930251	0.19471647898421	0.0516116604388937	0.207446537067367
12_112850796_113925679	ENSG00000139405.11	C12orf52	Uterus	COVID19_HGI_A2_ALL_leave_UKBB_23andme_20210107	12_113380008_G_A	0.931978	1.553e-13	2131	9.52376399263591e-08	2.98489177991299e-08	0.722867854685212	0.226507101530804	0.0506249186974269	0.146126741217245
12_112850796_113925679	ENSG00000139405.11	C12orf52	Stomach	COVID19_HGI_C2_ALL_eur_leave_ukbb_23andme_20210107	12_113362997_T_G	0.0216315	1.069e-09	2388	1.3168145463393e-07	0.000371971450796211	0.000353708960892795	0.999150711458304	0.000123476448552882	0.0402220532995875
12_112850796_113925679	ENSG00000139405.11	C12orf52	Brain_Anterior_cingulate_cortex_BA24	COVID19_HGI_B1_ALL_leave_UKBB_23andme_20210107	12_113451043_G_T	0.276973	0.001888	1996	0.783577282051513	0.163286425037231	0.0406059492081903	0.00845763289669859	0.00407271080636679	0.0271435690186658
12_112850796_113925679	ENSG00000139405.11	C12orf52	Brain_Amygdala	COVID19_HGI_C2_ALL_leave_23andme_20210107	12_113357193_G_A	0.877278	2.09e-11	2285	6.55876617390255e-05	1.52812937825904e-05	0.765864063996541	0.178383282267703	0.0556717847802355	0.350495327947229
12_112850796_113925679	ENSG00000139405.11	C12orf52	Adipose_Subcutaneous	COVID19_HGI_C2_ALL_leave_23andme_20210107	12_113357193_G_A	0.314187	2.09e-11	2294	4.69333761711823e-08	8.55803724365193e-05	0.000548038844080574	0.999317968199564	4.83656505424812e-05	0.266177361649808
12_112850796_113925679	ENSG00000139405.11	C12orf52	Ovary	COVID19_HGI_B2_ALL_leave_23andme_20210107	12_113357193_G_A	0.215845	1.509e-09	2138	0.00208048402521551	0.000520621323402629	0.731487561627682	0.182964852864379	0.082946480159321	0.190363460182381
12_112850796_113925679	ENSG00000139405.11	C12orf52	Artery_Aorta	COVID19_HGI_B2_ALL_eur_leave_ukbb_23andme_20210107	12_113376388_G_A	0.0138072	4.911e-12	2258	1.98183389643675e-06	7.71444783544981e-07	0.612319554798931	0.238200834569615	0.149476857352774	0.162947975859066
12_112850796_113925679	ENSG00000139405.11	C12orf52	Brain_Cerebellum	COVID19_HGI_B2_ALL_eur_leave_23andme_20210107	12_113357193_G_A	0.108086	2.386e-09	2258	0.000933059955406701	0.000241922618664872	0.731680509828095	0.189631694980472	0.0775128126173616	0.0831745868413569
12_112850796_113925679	ENSG00000139405.11	C12orf52	Colon_Transverse	COVID19_HGI_B1_ALL_leave_UKBB_23andme_20210107	12_113598684_T_C	2.11442e-14	0.449	1997	0.000629971180655388	0.938185381339794	3.26602137927251e-05	0.0486267396468313	0.0125252476189265	0.03244061489986
12_112850796_113925679	ENSG00000139405.11	C12orf52	Stomach	COVID19_HGI_B1_ALL_eur_leave_23andme_20210107	12_113679095_T_C	1.76271e-15	0.4098	2285	0.000341754743969799	0.935571349746632	1.83536702228438e-05	0.0502302865920966	0.0138382552470788	0.0815172254319077
12_112850796_113925679	ENSG00000139405.11	C12orf52	Adrenal_Gland	COVID19_HGI_B2_ALL_leave_23andme_20210107	12_113357193_G_A	0.123874	1.509e-09	2141	0.00107591390290027	0.00150069411610252	0.378285850025284	0.527544817407802	0.0915927245479111	0.112743930672844
12_112850796_113925679	ENSG00000139405.11	C12orf52	Small_Intestine_Terminal_Ileum	COVID19_HGI_B1_ALL_leave_UKBB_23andme_20210107	12_113568341_C_T	1.18493e-06	0.02236	1992	0.664336544060081	0.280247375411027	0.0343346471061592	0.0144773119346106	0.00660412148812199	0.0164587635547537
12_112850796_113925679	ENSG00000139405.11	C12orf52	Skin_Not_Sun_Exposed_Suprapubic	COVID19_HGI_A2_ALL_leave_23andme_20210107	12_113381956_C_T	0.436715	3.308e-13	2130	5.35386237722744e-10	7.25562568917708e-07	0.000737315413576954	0.999219638508946	4.23199795230329e-05	0.278350568475077
12_112850796_113925679	ENSG00000139405.11	C12orf52	Testis	COVID19_HGI_A2_ALL_leave_UKBB_23andme_20210107	12_113380008_G_A	0.582276	1.553e-13	2131	8.634118467001e-08	3.97162865866741e-08	0.655342435844166	0.301409275263527	0.0432481628348342	0.131913300300192
12_112850796_113925679	ENSG00000139405.11	C12orf52	Esophagus_Mucosa	COVID19_HGI_B2_ALL_eur_leave_23andme_20210107	12_113357442_G_A	0.00800522	2.005e-09	2258	5.15828925747314e-05	0.00117929956967651	0.0404499163411598	0.924741411621313	0.033577789575276	0.0685769374506605
12_112850796_113925679	ENSG00000139405.11	C12orf52	Spleen	COVID19_HGI_B1_ALL_leave_23andme_20210107	12_113628091_T_C	3.00728e-07	0.5668	2179	0.614340621670521	0.342987305742391	0.0242834134582646	0.013552630729424	0.00483602839939894	0.0153825469004279
12_112850796_113925679	ENSG00000139405.11	C12orf52	Cells_Transformed_fibroblasts	COVID19_HGI_C2_ALL_leave_UKBB_23andme_20210107	12_113357193_G_A	0.886944	1.833e-09	2204	0.0017174367224558	0.000772509103169344	0.665955507173664	0.299517101612138	0.0320374453885727	0.15339567031507
12_112850796_113925679	ENSG00000139405.11	C12orf52	Colon_Sigmoid	COVID19_HGI_C2_ALL_eur_leave_23andme_20210107	12_113406945_T_A	0.632462	1.639e-10	2388	4.01352357918097e-05	5.85403891777232e-05	0.397084670332508	0.579155473541725	0.0236611805007974	0.0691278671962532
12_112850796_113925679	ENSG00000139405.11	C12orf52	Breast_Mammary_Tissue	COVID19_HGI_B1_ALL_leave_23andme_20210107	12_113620851_C_CAG	1.60857e-10	0.5966	2179	0.0226136362791105	0.928999283240763	0.000893862883537205	0.0367103338739866	0.0107828837226031	0.0274333158057826
12_112850796_113925679	ENSG00000139405.11	C12orf52	Prostate	COVID19_HGI_C2_ALL_eur_leave_23andme_20210107	12_113406945_T_A	0.578495	1.639e-10	2387	6.92024829048444e-05	2.68224086816966e-05	0.684666342731608	0.265322072329482	0.0499155600473237	0.0682537435422711
12_112850796_113925679	ENSG00000139405.11	C12orf52	Brain_Nucleus_accumbens_basal_ganglia	COVID19_HGI_B2_ALL_eur_leave_ukbb_23andme_20210107	12_113376388_G_A	0.500465	4.911e-12	2255	2.46931138510016e-06	6.07405164601285e-07	0.762933589238333	0.187618179571746	0.049445154473372	0.0899557086631605
12_112850796_113925679	ENSG00000139405.11	C12orf52	Heart_Atrial_Appendage	COVID19_HGI_A2_ALL_leave_UKBB_23andme_20210107	12_113380008_G_A	0.171495	1.553e-13	2131	2.72196456905178e-08	1.01788430358953e-07	0.206601160012054	0.772568498357947	0.0208302126219219	0.147610504581502
12_112850796_113925679	ENSG00000139405.11	C12orf52	Brain_Frontal_Cortex_BA9	COVID19_HGI_B2_ALL_leave_23andme_20210107	12_113357193_G_A	0.472784	1.509e-09	2138	0.00213153917201828	0.000551981029048799	0.749438282080551	0.194019851197223	0.0538583465211588	0.223025574855145
12_112850796_113925679	ENSG00000139405.11	C12orf52	Vagina	COVID19_HGI_A2_ALL_leave_UKBB_23andme_20210107	12_113380008_G_A	0.6698	1.553e-13	2130	9.4514226138004e-08	3.06474709642664e-08	0.717377036415344	0.232568809737584	0.0500540286853758	0.150589924331142
12_112850796_113925679	ENSG00000139405.11	C12orf52	Artery_Tibial	COVID19_HGI_C2_ALL_leave_23andme_20210107	12_113357193_G_A	0.16324	2.09e-11	2294	6.01588034988879e-06	7.82104274024464e-05	0.0702471542012027	0.913243086681923	0.0164255328091217	0.147198638302714
12_112850796_113925679	ENSG00000139405.11	C12orf52	Brain_Spinal_cord_cervical_c-1	COVID19_HGI_C2_ALL_eur_leave_23andme_20210107	12_113406945_T_A	0.980026	1.639e-10	2362	7.78194047047747e-05	1.76091744160952e-05	0.769919289016936	0.174163488904766	0.0558217934991771	0.0679719750112763
12_112850796_113925679	ENSG00000139405.11	C12orf52	Esophagus_Gastroesophageal_Junction	COVID19_HGI_C2_ALL_leave_UKBB_23andme_20210107	12_113357193_G_A	0.0985248	1.833e-09	2204	0.000263790259189716	0.00223377239092388	0.102287655521283	0.866141427169575	0.0290733546590286	0.0786864560748644
12_112850796_113925679	ENSG00000139405.11	C12orf52	Cells_EBV-transformed_lymphocytes	COVID19_HGI_C2_ALL_eur_leave_23andme_20210107	12_113406945_T_A	0.0668432	1.639e-10	2371	7.42068063191599e-05	1.92385810784775e-05	0.734177014917055	0.190264541910577	0.0754649977849717	0.109960690705264
12_112850796_113925679	ENSG00000139405.11	C12orf52	Adipose_Subcutaneous	COVID19_HGI_B2_ALL_eur_leave_ukbb_23andme_20210107	12_113362997_T_G	0.100122	6.712e-12	2258	1.81636006040508e-09	3.23455638198327e-06	0.000561193743603575	0.999368309347126	6.72605365287514e-05	0.0652134316136101
12_112850796_113925679	ENSG00000139405.11	C12orf52	Brain_Hypothalamus	COVID19_HGI_C2_ALL_eur_leave_ukbb_23andme_20210107	12_113362997_T_G	0.540736	1.069e-09	2379	0.000277138017082897	7.46335981692364e-05	0.744419160034789	0.200418155749706	0.0548109126002529	0.0401686802772141
12_112850796_113925679	ENSG00000139405.11	C12orf52	Whole_Blood	COVID19_HGI_B2_ALL_leave_23andme_20210107	12_113357193_G_A	0.433417	1.509e-09	2141	0.000481808867611452	0.00232288177809542	0.169401544624349	0.81670231430293	0.0110914504270143	0.182056487384442
12_112850796_113925679	ENSG00000139405.11	C12orf52	Esophagus_Muscularis	COVID19_HGI_A2_ALL_eur_leave_ukbb_23andme_20210107	12_113380008_G_A	0.401493	7.913e-13	2466	2.60410411973671e-11	4.69120264354048e-07	5.55070509904911e-05	0.999940138170033	3.8856326713007e-06	0.0929541800952744
12_112850796_113925679	ENSG00000139405.11	C12orf52	Heart_Atrial_Appendage	COVID19_HGI_B2_ALL_leave_UKBB_23andme_20210107	12_113362997_T_G	0.174769	3.052e-10	1967	2.29239649608484e-05	8.37020286109172e-05	0.210662263583223	0.769168812479978	0.0200622979432278	0.0486168289112636
12_112850796_113925679	ENSG00000139405.11	C12orf52	Brain_Nucleus_accumbens_basal_ganglia	COVID19_HGI_C2_ALL_eur_leave_23andme_20210107	12_113406945_T_A	0.80909	1.639e-10	2385	7.62730519088024e-05	1.97675168801286e-05	0.754620199406584	0.195523475039221	0.0497602849854052	0.0680507944406384
12_112850796_113925679	ENSG00000139405.11	C12orf52	Artery_Coronary	COVID19_HGI_B2_ALL_leave_23andme_20210107	12_113357193_G_A	0.359113	1.509e-09	2141	0.00215841769744969	0.000522929391078358	0.758888672400635	0.183804686007301	0.0546252945035362	0.232515535272414
12_112850796_113925679	ENSG00000139405.11	C12orf52	Uterus	COVID19_HGI_B2_ALL_eur_leave_23andme_20210107	12_113357442_G_A	0.837173	2.005e-09	2250	0.000912156880888002	0.000296943541176837	0.715288832176443	0.232804421073976	0.0506976463275175	0.0766146955377512
12_112850796_113925679	ENSG00000139405.11	C12orf52	Vagina	COVID19_HGI_A2_ALL_leave_23andme_20210107	12_113381956_C_T	0.641705	3.308e-13	2129	5.20650827046412e-07	1.68779834724539e-07	0.717022315523773	0.232387162344577	0.0505898327009883	0.285962003583263
12_112850796_113925679	ENSG00000139405.11	C12orf52	Brain_Anterior_cingulate_cortex_BA24	COVID19_HGI_C2_ALL_leave_UKBB_23andme_20210107	12_113357193_G_A	0.674361	1.833e-09	2204	0.00198251159329408	0.000454514529504126	0.768741285386023	0.176190516570316	0.0526311719208631	0.159035103118594
12_112850796_113925679	ENSG00000139405.11	C12orf52	Prostate	COVID19_HGI_A2_ALL_leave_UKBB_23andme_20210107	12_113380008_G_A	0.470923	1.553e-13	2131	9.18022607556631e-08	3.32892275647046e-08	0.696792815729275	0.252619601896765	0.0505874572824718	0.15157239737594
12_112850796_113925679	ENSG00000139405.11	C12orf52	Esophagus_Gastroesophageal_Junction	COVID19_HGI_C2_ALL_eur_leave_ukbb_23andme_20210107	12_113362997_T_G	0.0228985	1.069e-09	2388	3.79215057969578e-05	0.000322072649665199	0.101860785546607	0.865085196432014	0.0326940238659167	0.0420190241941517
12_112850796_113925679	ENSG00000139405.11	C12orf52	Brain_Frontal_Cortex_BA9	COVID19_HGI_B1_ALL_leave_23andme_20210107	12_113385436_T_C	0.31015	0.00304	2176	0.759815416668175	0.1990972177509	0.0298773455507066	0.00782548579721186	0.00338453423300693	0.021872130487506
12_112850796_113925679	ENSG00000139405.11	C12orf52	Brain_Caudate_basal_ganglia	COVID19_HGI_B2_ALL_eur_leave_ukbb_23andme_20210107	12_113376388_G_A	0.113681	4.911e-12	2256	2.42573028702383e-06	5.53755516296212e-07	0.749468505927028	0.171012184040053	0.0795163305471158	0.102791816830086
12_112850796_113925679	ENSG00000139405.11	C12orf52	Brain_Amygdala	COVID19_HGI_B1_ALL_leave_UKBB_23andme_20210107	12_113451043_G_T	0.941785	0.001888	1990	0.787478399344058	0.160986384072522	0.0394446244829364	0.00805974267362568	0.00403084942685772	0.0258118804222915
12_112850796_113925679	ENSG00000139405.11	C12orf52	Brain_Frontal_Cortex_BA9	COVID19_HGI_C2_ALL_eur_leave_ukbb_23andme_20210107	12_113362997_T_G	0.753915	1.069e-09	2383	0.000275435923672578	7.80849998623544e-05	0.739847182519268	0.209693657537839	0.050105639019358	0.0398768408261746
12_112850796_113925679	ENSG00000139405.11	C12orf52	Testis	COVID19_HGI_B2_ALL_leave_UKBB_23andme_20210107	12_113374748_C_T	0.488403	1.803e-10	1967	7.2097150401168e-05	3.17496793485966e-05	0.662544587175465	0.291721493592288	0.0456300724024971	0.0684797112723158
12_112850796_113925679	ENSG00000139405.11	C12orf52	Brain_Cerebellar_Hemisphere	COVID19_HGI_C2_ALL_eur_leave_23andme_20210107	12_113406945_T_A	0.593974	1.639e-10	2385	7.01858387710884e-05	2.35781246723863e-05	0.694395337848606	0.233201811938611	0.0723090862493394	0.0467389100323512
12_112850796_113925679	ENSG00000139405.11	C12orf52	Minor_Salivary_Gland	COVID19_HGI_B1_ALL_eur_leave_23andme_20210107	12_113339227_T_C	0.925037	0.001229	2261	0.766570047891706	0.179018156510678	0.0407733683923058	0.0095177400539462	0.00412068715136364	0.03810239024014
12_112850796_113925679	ENSG00000139405.11	C12orf52	Uterus	COVID19_HGI_B2_ALL_leave_23andme_20210107	12_113357193_G_A	0.936495	1.509e-09	2140	0.00204724870584424	0.000645121776807515	0.719802208185116	0.226770793293193	0.0507346280390389	0.207015255344052
12_112850796_113925679	ENSG00000139405.11	C12orf52	Liver	COVID19_HGI_B1_ALL_leave_23andme_20210107	12_113628091_T_C	2.36617e-11	0.5668	2179	0.0984727813164159	0.853890635121762	0.00389239320784205	0.0337422498386654	0.0100019405153148	0.0251559140322117
12_112850796_113925679	ENSG00000139405.11	C12orf52	Brain_Cortex	COVID19_HGI_A2_ALL_eur_leave_ukbb_23andme_20210107	12_113380008_G_A	0.869318	7.913e-13	2465	1.59185000005214e-07	2.99645699052284e-07	0.339306322090313	0.638679371787542	0.0220138472914462	0.102249335688141
12_112850796_113925679	ENSG00000139405.11	C12orf52	Brain_Frontal_Cortex_BA9	COVID19_HGI_B1_ALL_eur_leave_ukbb_23andme_20210107	12_113294169_G_A	0.390957	0.0005926	2282	0.71607773212871	0.194009503000562	0.0654023056660093	0.0177128831905323	0.00679757601418664	0.0477563742823231
12_112850796_113925679	ENSG00000139405.11	C12orf52	Skin_Sun_Exposed_Lower_leg	COVID19_HGI_B2_ALL_eur_leave_ukbb_23andme_20210107	12_113721422_T_C	2.31912e-19	0.1544	2258	7.43910767530391e-14	3.23659009723703e-06	2.29843232978974e-08	0.999996725730106	1.46953995990372e-08	0.071192244248507
12_112850796_113925679	ENSG00000139405.11	C12orf52	Esophagus_Mucosa	COVID19_HGI_A2_ALL_eur_leave_23andme_20210107	12_113382977_C_T	0.00151225	2.104e-12	2465	1.28755431480512e-07	3.00007372947931e-06	0.0391066960165087	0.911158207120883	0.0497319680334478	0.410890657964015
12_112850796_113925679	ENSG00000139405.11	C12orf52	Small_Intestine_Terminal_Ileum	COVID19_HGI_C2_ALL_eur_leave_23andme_20210107	12_113406945_T_A	0.757739	1.639e-10	2382	6.55608380379779e-05	3.07960424894929e-05	0.648637118217048	0.304639170611	0.0466273542914252	0.0664227509154482
12_112850796_113925679	ENSG00000139405.11	C12orf52	Brain_Cerebellar_Hemisphere	COVID19_HGI_B1_ALL_leave_UKBB_23andme_20210107	12_113451043_G_T	0.889644	0.001888	1997	0.73196289994213	0.214262213398606	0.0379478705289065	0.0111034825434289	0.0047235335869284	0.019742707849977
12_112850796_113925679	ENSG00000139405.11	C12orf52	Brain_Cerebellar_Hemisphere	COVID19_HGI_B2_ALL_eur_leave_23andme_20210107	12_113357442_G_A	0.205211	2.005e-09	2255	0.000894029384829334	0.000288021956319512	0.701073765795947	0.225787104128053	0.0719570787348506	0.0768752214948974
12_112850796_113925679	ENSG00000139405.11	C12orf52	Spleen	COVID19_HGI_C2_ALL_leave_23andme_20210107	12_113357193_G_A	0.23239	2.09e-11	2294	5.02590635847952e-05	2.89307830859001e-05	0.586872740864008	0.337748104490767	0.0752999647985556	0.272409412925518
12_112850796_113925679	ENSG00000139405.11	C12orf52	Pituitary	COVID19_HGI_B1_ALL_eur_leave_ukbb_23andme_20210107	12_113294169_G_A	0.439801	0.0005926	2281	0.666786408823077	0.242435199514585	0.060871454877144	0.0221243171241403	0.00778261966105396	0.0384817120146101
12_112850796_113925679	ENSG00000139405.11	C12orf52	Brain_Hypothalamus	COVID19_HGI_B2_ALL_eur_leave_23andme_20210107	12_113357442_G_A	0.448987	2.005e-09	2252	0.000959556873705989	0.00024113786417675	0.752458610776576	0.189036502810393	0.0573041916751482	0.0786345837414167
12_112850796_113925679	ENSG00000139405.11	C12orf52	Cells_EBV-transformed_lymphocytes	COVID19_HGI_B1_ALL_eur_leave_23andme_20210107	12_113339227_T_C	0.0344891	0.001229	2269	0.757455335772633	0.187771845327152	0.0404937958367704	0.0100340958296048	0.00424492723384045	0.047598741983375
12_112850796_113925679	ENSG00000139405.11	C12orf52	Lung	COVID19_HGI_B1_ALL_eur_leave_ukbb_23andme_20210107	12_113628091_T_C	5.28241e-10	0.3218	2285	0.013343514786369	0.88838944252246	0.00122119696228502	0.0812895448813252	0.0157563008475605	0.0612903588753596
12_112850796_113925679	ENSG00000139405.11	C12orf52	Skin_Not_Sun_Exposed_Suprapubic	COVID19_HGI_C2_ALL_leave_23andme_20210107	12_113357193_G_A	0.482162	2.09e-11	2294	6.31363056307122e-08	8.55647005675029e-05	0.000737239695503068	0.999134974724068	4.21577435553471e-05	0.345481656230425
12_112850796_113925679	ENSG00000139405.11	C12orf52	Brain_Anterior_cingulate_cortex_BA24	COVID19_HGI_A2_ALL_eur_leave_ukbb_23andme_20210107	12_113380008_G_A	0.74013	7.913e-13	2460	3.53621405583283e-07	9.14189682454483e-08	0.75375178901184	0.194810100059646	0.0514376658881405	0.106781250156911
12_112850796_113925679	ENSG00000139405.11	C12orf52	Cells_EBV-transformed_lymphocytes	COVID19_HGI_C2_ALL_leave_UKBB_23andme_20210107	12_113357193_G_A	0.916711	1.833e-09	2190	0.00194422920098237	0.000466717789673002	0.753896766148604	0.180912298547034	0.0627799883137063	0.123783759520765
12_112850796_113925679	ENSG00000139405.11	C12orf52	Spleen	COVID19_HGI_C2_ALL_eur_leave_ukbb_23andme_20210107	12_113376388_G_A	0.0131023	1.259e-09	2387	0.000215119500450296	0.000126015382517432	0.577831518327018	0.338405928269382	0.083421418520632	0.099919941793744
12_112850796_113925679	ENSG00000139405.11	C12orf52	Brain_Anterior_cingulate_cortex_BA24	COVID19_HGI_C2_ALL_leave_23andme_20210107	12_113357193_G_A	0.674361	2.09e-11	2294	6.54013671176384e-05	1.57532343746771e-05	0.76368871281942	0.183897450212848	0.0523326823662383	0.369371477295091
12_112850796_113925679	ENSG00000139405.11	C12orf52	Skin_Not_Sun_Exposed_Suprapubic	COVID19_HGI_C2_ALL_eur_leave_23andme_20210107	12_113406945_T_A	0.64544	1.639e-10	2388	7.45145637674276e-08	0.000100985762717719	0.000737222303664592	0.9991194971553	4.2220263755217e-05	0.0605363712564184
12_112850796_113925679	ENSG00000139405.11	C12orf52	Skin_Sun_Exposed_Lower_leg	COVID19_HGI_B2_ALL_leave_UKBB_23andme_20210107	12_113721422_T_C	2.31912e-19	0.08007	1967	2.50090764798226e-12	0.000108806649804561	2.29823622151026e-08	0.999890514788991	6.55576341427411e-07	0.0789376314454161
12_112850796_113925679	ENSG00000139405.11	C12orf52	Adrenal_Gland	COVID19_HGI_B1_ALL_leave_23andme_20210107	12_113620851_C_CAG	9.11684e-08	0.5966	2179	0.400403248559984	0.554855851673326	0.0158269814689692	0.0219251341793327	0.00698878411838787	0.0135719714935767
12_112850796_113925679	ENSG00000139405.11	C12orf52	Stomach	COVID19_HGI_A2_ALL_leave_23andme_20210107	12_113381956_C_T	0.0807444	3.308e-13	2130	2.56944582275087e-10	7.25804289763954e-07	0.000353855193873366	0.999552477478686	9.29412662058136e-05	0.169016911916745
12_112850796_113925679	ENSG00000139405.11	C12orf52	Brain_Spinal_cord_cervical_c-1	COVID19_HGI_B1_ALL_eur_leave_ukbb_23andme_20210107	12_113294169_G_A	0.684685	0.0005926	2252	0.749464404330576	0.161949163143783	0.0672490210751601	0.0145247950522657	0.00681261639821544	0.0502308685900386
12_112850796_113925679	ENSG00000139405.11	C12orf52	Artery_Aorta	COVID19_HGI_B2_ALL_leave_23andme_20210107	12_113357193_G_A	0.0596288	1.509e-09	2141	0.00180592108813891	0.000678274033090992	0.634952659375138	0.238353486805911	0.124209658697721	0.207093000340537
12_112850796_113925679	ENSG00000139405.11	C12orf52	Artery_Coronary	COVID19_HGI_A2_ALL_leave_UKBB_23andme_20210107	12_113380008_G_A	0.498564	1.553e-13	2131	1.00809760593286e-07	2.43123515363075e-08	0.765161079461286	0.184484010104374	0.0503547853122269	0.15696597388035
12_112850796_113925679	ENSG00000139405.11	C12orf52	Brain_Hippocampus	COVID19_HGI_C2_ALL_eur_leave_23andme_20210107	12_113406945_T_A	0.391972	1.639e-10	2382	7.54410589437973e-05	1.90416087196427e-05	0.746388736225398	0.188326150463079	0.0651906306438595	0.06428944478884
12_112850796_113925679	ENSG00000139405.11	C12orf52	Small_Intestine_Terminal_Ileum	COVID19_HGI_C2_ALL_eur_leave_ukbb_23andme_20210107	12_113376388_G_A	0.308816	1.259e-09	2382	0.000241378726609182	0.000113383381652474	0.648366234955442	0.304511788136092	0.0467672148002045	0.0412021725257671
12_112850796_113925679	ENSG00000139405.11	C12orf52	Artery_Coronary	COVID19_HGI_A2_ALL_leave_23andme_20210107	12_113381956_C_T	0.818168	3.308e-13	2130	5.55448479992555e-07	1.33907632743468e-07	0.764944439902632	0.184362268846866	0.0506926018943892	0.260407221301687
12_112850796_113925679	ENSG00000139405.11	C12orf52	Brain_Cortex	COVID19_HGI_B1_ALL_leave_23andme_20210107	12_113679158_TGCA_T	6.43737e-09	0.3688	2179	0.336927265826849	0.617660298425141	0.0133179278934675	0.0244069447668201	0.0076875630877218	0.0109271892935582
12_112850796_113925679	ENSG00000139405.11	C12orf52	Cells_Transformed_fibroblasts	COVID19_HGI_B2_ALL_eur_leave_23andme_20210107	12_113357442_G_A	0.860995	2.005e-09	2258	0.000848613523258783	0.000383523021455095	0.665459890060718	0.300715841280999	0.0325921321135684	0.0761932018424557
12_112850796_113925679	ENSG00000139405.11	C12orf52	Cells_EBV-transformed_lymphocytes	COVID19_HGI_B2_ALL_eur_leave_23andme_20210107	12_113357442_G_A	0.366723	2.005e-09	2242	0.000950527422152858	0.000232871532361378	0.745377896511169	0.182540659394961	0.0708980451393561	0.0679975947823281
12_112850796_113925679	ENSG00000139405.11	C12orf52	Brain_Cerebellum	COVID19_HGI_B1_ALL_eur_leave_ukbb_23andme_20210107	12_113294169_G_A	0.988272	0.0005926	2281	0.72125623667963	0.187709004436422	0.0657384632787075	0.0171004277636621	0.00819586784157812	0.0371022479105257
12_112850796_113925679	ENSG00000139405.11	C12orf52	Pancreas	COVID19_HGI_C2_ALL_eur_leave_ukbb_23andme_20210107	12_113362997_T_G	0.0307343	1.069e-09	2388	9.44113268210146e-06	0.000360110698907523	0.0253597838808857	0.967284736897624	0.00698592738990205	0.0403548342201855
12_112850796_113925679	ENSG00000139405.11	C12orf52	Nerve_Tibial	COVID19_HGI_B2_ALL_eur_leave_23andme_20210107	12_113690599_C_A	6.02685e-17	0.7068	2258	5.72261529859252e-09	0.00127359575926004	4.4875209304199e-06	0.998719521528053	2.389469141224e-06	0.0538143750348163
12_112850796_113925679	ENSG00000139405.11	C12orf52	Adipose_Visceral_Omentum	COVID19_HGI_B2_ALL_eur_leave_23andme_20210107	12_113357442_G_A	0.12394	2.005e-09	2258	0.000487978306916441	0.000728683945766849	0.382659457541551	0.571369588219199	0.0447542919865674	0.077809430414925
12_112850796_113925679	ENSG00000139405.11	C12orf52	Whole_Blood	COVID19_HGI_B2_ALL_leave_UKBB_23andme_20210107	12_113374748_C_T	0.172397	1.803e-10	1967	1.89038215480108e-05	8.84968889209769e-05	0.173718719448343	0.81323882885662	0.0129350509845687	0.0944848950769155
12_112850796_113925679	ENSG00000139405.11	C12orf52	Brain_Anterior_cingulate_cortex_BA24	COVID19_HGI_B2_ALL_eur_leave_23andme_20210107	12_113357442_G_A	0.657924	2.005e-09	2254	0.000974451838005265	0.000231797733993568	0.764138883400108	0.181716600997298	0.0529382660305949	0.0772058098850698
12_112850796_113925679	ENSG00000139405.11	C12orf52	Brain_Cerebellum	COVID19_HGI_B2_ALL_leave_23andme_20210107	12_113357193_G_A	0.108086	1.509e-09	2141	0.00208748970731637	0.000515709278225209	0.733950752214044	0.181238548885396	0.0822074999150185	0.261950031234209
12_112850796_113925679	ENSG00000139405.11	C12orf52	Colon_Transverse	COVID19_HGI_A2_ALL_eur_leave_ukbb_23andme_20210107	12_113380008_G_A	0.431132	7.913e-13	2466	3.00418105894195e-10	4.68827984898479e-07	0.000640347787784376	0.999317099896536	4.20831872771193e-05	0.106848946199108
12_112850796_113925679	ENSG00000139405.11	C12orf52	Brain_Hypothalamus	COVID19_HGI_C2_ALL_eur_leave_23andme_20210107	12_113406945_T_A	0.409437	1.639e-10	2379	7.51844127996199e-05	2.0247251938006e-05	0.743849562615651	0.200263782175197	0.0557912235444134	0.0738309898155333
12_112850796_113925679	ENSG00000139405.11	C12orf52	Esophagus_Gastroesophageal_Junction	COVID19_HGI_A2_ALL_leave_UKBB_23andme_20210107	12_113380008_G_A	0.0442825	1.553e-13	2131	1.3550841815071e-08	1.1467777723078e-07	0.102852905212826	0.870394636429413	0.0267523301291401	0.128375255460702
12_112850796_113925679	ENSG00000139405.11	C12orf52	Cells_Transformed_fibroblasts	COVID19_HGI_B1_ALL_leave_23andme_20210107	12_113385436_T_C	0.362163	0.00304	2179	0.663582199598953	0.294145284742074	0.0262298151025543	0.0116224383798058	0.00442026217661222	0.0142997004739593
12_112850796_113925679	ENSG00000139405.11	C12orf52	Brain_Substantia_nigra	COVID19_HGI_B2_ALL_eur_leave_ukbb_23andme_20210107	12_113376388_G_A	0.587977	4.911e-12	2250	2.45577358219179e-06	5.96358561020106e-07	0.758750866554216	0.184197549788237	0.0570485315254041	0.0832931611770502
12_112850796_113925679	ENSG00000139405.11	C12orf52	Testis	COVID19_HGI_B1_ALL_eur_leave_23andme_20210107	12_113339227_T_C	0.32617	0.001229	2285	0.644001572307831	0.299801392511256	0.0345855988532389	0.0160950820648983	0.00551635426277584	0.0247945719993748
12_112850796_113925679	ENSG00000139405.11	C12orf52	Cells_Transformed_fibroblasts	COVID19_HGI_B2_ALL_leave_UKBB_23andme_20210107	12_113374748_C_T	0.606421	1.803e-10	1967	7.43129094877023e-05	3.08862566242982e-05	0.682906545742476	0.283799418009049	0.0331888370823622	0.0805605162846799
12_112850796_113925679	ENSG00000139405.11	C12orf52	Brain_Nucleus_accumbens_basal_ganglia	COVID19_HGI_C2_ALL_eur_leave_ukbb_23andme_20210107	12_113362997_T_G	0.909526	1.069e-09	2385	0.000281201846788332	7.28784559421857e-05	0.755335007450416	0.19570988950916	0.0486010227376929	0.0393451939656822
12_112850796_113925679	ENSG00000139405.11	C12orf52	Small_Intestine_Terminal_Ileum	COVID19_HGI_C2_ALL_leave_23andme_20210107	12_113357193_G_A	0.944481	2.09e-11	2288	5.60065488978931e-05	2.57725778877699e-05	0.653985857772482	0.30090015703725	0.045032206063482	0.344515500557335
12_112850796_113925679	ENSG00000139405.11	C12orf52	Brain_Putamen_basal_ganglia	COVID19_HGI_B2_ALL_leave_UKBB_23andme_20210107	12_113374748_C_T	0.426072	1.803e-10	1967	8.23075896365552e-05	2.00221592367344e-05	0.756374526506606	0.183936218068701	0.0595869256758203	0.0756991846224517
12_112850796_113925679	ENSG00000139405.11	C12orf52	Brain_Substantia_nigra	COVID19_HGI_B1_ALL_eur_leave_23andme_20210107	12_113339227_T_C	0.985711	0.001229	2271	0.759743056342217	0.18555355106569	0.0405660397503684	0.00990329015292214	0.00423406268880213	0.0372041446723358
12_112850796_113925679	ENSG00000139405.11	C12orf52	Heart_Atrial_Appendage	COVID19_HGI_B1_ALL_leave_UKBB_23andme_20210107	12_113710704_T_C	1.27059e-08	0.6799	1997	0.206784105328318	0.734256007208902	0.0107205111858199	0.0380565715332675	0.0101828047436924	0.0338321856260127
12_112850796_113925679	ENSG00000139405.11	C12orf52	Testis	COVID19_HGI_B2_ALL_eur_leave_ukbb_23andme_20210107	12_113376388_G_A	0.752027	4.911e-12	2258	2.10641171126215e-06	9.88932935972634e-07	0.650809880476005	0.305503100885212	0.0436839232941353	0.0656016691909334
12_112850796_113925679	ENSG00000139405.11	C12orf52	Heart_Left_Ventricle	COVID19_HGI_A2_ALL_leave_UKBB_23andme_20210107	12_113380008_G_A	0.414416	1.553e-13	2131	4.71212927911317e-08	8.02107634673782e-08	0.357657622094136	0.608778062760942	0.0335641878128639	0.100327814824632
12_112850796_113925679	ENSG00000139405.11	C12orf52	Pancreas	COVID19_HGI_B2_ALL_leave_23andme_20210107	12_113397143_T_C	0.00436361	1.024e-08	2141	7.20333429418887e-05	0.00274482496001067	0.0253265566059526	0.965059683203345	0.00679690188775036	0.117725259958635
12_112850796_113925679	ENSG00000139405.11	C12orf52	Minor_Salivary_Gland	COVID19_HGI_A2_ALL_leave_23andme_20210107	12_113381956_C_T	0.283975	3.308e-13	2119	5.49540226091508e-07	1.20811216135713e-07	0.75680779688165	0.166300137949413	0.0768913948174951	0.259363923796676
12_112850796_113925679	ENSG00000139405.11	C12orf52	Artery_Aorta	COVID19_HGI_B1_ALL_leave_23andme_20210107	12_113581732_A_G	5.60669e-06	0.2848	2179	0.694783170128687	0.263227407462134	0.0274631147427643	0.0104006233155911	0.00412568435082382	0.23109307342999
12_112850796_113925679	ENSG00000139405.11	C12orf52	Artery_Aorta	COVID19_HGI_A2_ALL_eur_leave_23andme_20210107	12_113382977_C_T	0.0380047	2.104e-12	2465	2.01256037606718e-06	8.3190979282889e-07	0.61127197460126	0.252538539443685	0.136186641484885	0.233920098077305
12_112850796_113925679	ENSG00000139405.11	C12orf52	Prostate	COVID19_HGI_A2_ALL_eur_leave_23andme_20210107	12_113382977_C_T	0.354251	2.104e-12	2464	2.24177949565666e-06	8.86592009152703e-07	0.680892357412483	0.269233403334551	0.0498711108814625	0.237856326696816
12_112850796_113925679	ENSG00000139405.11	C12orf52	Cells_Transformed_fibroblasts	COVID19_HGI_A2_ALL_leave_23andme_20210107	12_113381956_C_T	0.587608	3.308e-13	2130	4.88607186861414e-07	2.1315092626911e-07	0.672892922294277	0.293510489267423	0.0335958866801868	0.294713963660928
12_112850796_113925679	ENSG00000139405.11	C12orf52	Nerve_Tibial	COVID19_HGI_B1_ALL_leave_UKBB_23andme_20210107	12_113679095_T_C	6.02685e-17	0.4703	1997	4.3662459748605e-06	0.938892208378506	2.26363572476781e-07	0.0486634698927532	0.0124397291191937	0.0653659619753139
12_112850796_113925679	ENSG00000139405.11	C12orf52	Lung	COVID19_HGI_A2_ALL_eur_leave_ukbb_23andme_20210107	12_113380008_G_A	0.22111	7.913e-13	2466	6.63595342259733e-09	4.61997928511325e-07	0.0141446803991799	0.984757629629112	0.00109722133782714	0.109945440672378
12_112850796_113925679	ENSG00000139405.11	C12orf52	Uterus	COVID19_HGI_B2_ALL_leave_UKBB_23andme_20210107	12_113374748_C_T	0.951375	1.803e-10	1967	7.96615861835949e-05	2.3572965805401e-05	0.732058790646704	0.216575064359599	0.051262910441707	0.0744087766549266
12_112850796_113925679	ENSG00000139405.11	C12orf52	Prostate	COVID19_HGI_B2_ALL_leave_23andme_20210107	12_113357193_G_A	0.613993	1.509e-09	2140	0.00197872433949763	0.000718734137787402	0.69570939505307	0.252654321666254	0.0489388248033915	0.206973658901884
12_112850796_113925679	ENSG00000139405.11	C12orf52	Brain_Cortex	COVID19_HGI_B2_ALL_eur_leave_ukbb_23andme_20210107	12_113376388_G_A	0.551666	4.911e-12	2257	1.11411726326145e-06	2.0515532973834e-06	0.344224502288415	0.633838554698214	0.0219337773428105	0.0870178847155025
12_112850796_113925679	ENSG00000139405.11	C12orf52	Nerve_Tibial	COVID19_HGI_B2_ALL_leave_23andme_20210107	12_113679095_T_C	6.02685e-17	0.5708	2141	1.25361487360054e-08	0.00283608865097281	4.40764606522865e-06	0.997154323992711	5.16717410286051e-06	0.0558027743687785
12_112850796_113925679	ENSG00000139405.11	C12orf52	Minor_Salivary_Gland	COVID19_HGI_B2_ALL_leave_UKBB_23andme_20210107	12_113374748_C_T	0.323381	1.803e-10	1951	8.31768772188523e-05	1.68004341729025e-05	0.764362930609646	0.154308182297924	0.0812289097810373	0.0646115820066173
12_112850796_113925679	ENSG00000139405.11	C12orf52	Pituitary	COVID19_HGI_A2_ALL_leave_UKBB_23andme_20210107	12_113380008_G_A	0.0944836	1.553e-13	2131	8.8479459010774e-08	3.13423572446295e-08	0.671572256182341	0.237802528911269	0.0906250950845733	0.160471989376901
12_112850796_113925679	ENSG00000139405.11	C12orf52	Colon_Transverse	COVID19_HGI_A2_ALL_eur_leave_23andme_20210107	12_113382977_C_T	0.27849	2.104e-12	2465	2.10828275873498e-09	3.29015427052739e-06	0.00064034559175218	0.999313628351274	4.27337944185548e-05	0.252779284594111
12_112850796_113925679	ENSG00000139405.11	C12orf52	Brain_Cerebellar_Hemisphere	COVID19_HGI_C2_ALL_leave_23andme_20210107	12_113357193_G_A	0.295604	2.09e-11	2294	6.02458210062546e-05	1.97024385864967e-05	0.703487641386129	0.229998021855374	0.0664343884989057	0.342415840629194
12_112850796_113925679	ENSG00000139405.11	C12orf52	Lung	COVID19_HGI_B2_ALL_leave_23andme_20210107	12_113357193_G_A	0.519351	1.509e-09	2141	4.01510451268998e-05	0.00279341279858591	0.0141169030294059	0.982148816036336	0.00090071709054513	0.170036874842543
12_112850796_113925679	ENSG00000139405.11	C12orf52	Nerve_Tibial	COVID19_HGI_A2_ALL_leave_UKBB_23andme_20210107	12_113380008_G_A	0.585215	1.553e-13	2131	5.8234651796707e-13	1.31749090466385e-07	4.42009670180571e-06	0.999995195510332	2.52643291892936e-07	0.127483941037983
12_112850796_113925679	ENSG00000139405.11	C12orf52	Stomach	COVID19_HGI_B1_ALL_leave_UKBB_23andme_20210107	12_113679095_T_C	1.76271e-15	0.4703	1997	0.000342830454494678	0.938503525504341	1.7773695499538e-05	0.0486432661502124	0.0124926041954524	0.0844699714115333
12_112850796_113925679	ENSG00000139405.11	C12orf52	Lung	COVID19_HGI_B2_ALL_leave_UKBB_23andme_20210107	12_113362997_T_G	0.206496	3.052e-10	1967	1.56966147830365e-06	0.000107121497792405	0.0144245744854165	0.98440356499659	0.00106316935872275	0.0523296176622687
12_112850796_113925679	ENSG00000139405.11	C12orf52	Brain_Frontal_Cortex_BA9	COVID19_HGI_B1_ALL_leave_UKBB_23andme_20210107	12_113451043_G_T	0.533724	0.001888	1994	0.761778569215922	0.18502946256396	0.0393902232048172	0.00956330799233306	0.00423843702296865	0.0237978136962435
12_112850796_113925679	ENSG00000139405.11	C12orf52	Lung	COVID19_HGI_A2_ALL_eur_leave_23andme_20210107	12_113382977_C_T	0.305747	2.104e-12	2465	4.65766292911656e-08	3.24267818476746e-06	0.0141466504536465	0.984892872866327	0.000957187425213831	0.206613284315472
12_112850796_113925679	ENSG00000139405.11	C12orf52	Skin_Not_Sun_Exposed_Suprapubic	COVID19_HGI_A2_ALL_leave_UKBB_23andme_20210107	12_113380008_G_A	0.444627	1.553e-13	2131	9.71410178914543e-11	1.31646814411426e-07	0.000737314776588646	0.999218861599278	4.3691880179218e-05	0.141335317259103
12_112850796_113925679	ENSG00000139405.11	C12orf52	Minor_Salivary_Gland	COVID19_HGI_A2_ALL_eur_leave_ukbb_23andme_20210107	12_113380008_G_A	0.232161	7.913e-13	2436	3.45582975054967e-07	8.69120180613685e-08	0.736617697778621	0.185176669243132	0.0782052004832533	0.102351607958374
12_112850796_113925679	ENSG00000139405.11	C12orf52	Nerve_Tibial	COVID19_HGI_B2_ALL_leave_UKBB_23andme_20210107	12_113661898_A_G	6.02685e-17	0.1177	1967	4.88907927929701e-10	0.000108806140312991	4.49287245715814e-06	0.999885832548551	8.6794977113014e-07	0.0428602029127209
12_112850796_113925679	ENSG00000139405.11	C12orf52	Esophagus_Mucosa	COVID19_HGI_B2_ALL_eur_leave_ukbb_23andme_20210107	12_113362997_T_G	0.00501497	6.712e-12	2258	1.30149327533275e-07	2.97550289044598e-06	0.0402117344121723	0.919289125108808	0.0404960348268024	0.0626854434912956
12_112850796_113925679	ENSG00000139405.11	C12orf52	Colon_Transverse	COVID19_HGI_B2_ALL_eur_leave_ukbb_23andme_20210107	12_113376388_G_A	0.670786	4.911e-12	2258	2.13077501354099e-09	3.23432509094056e-06	0.000658337315762903	0.999296873956379	4.15522719942709e-05	0.070913005653532
12_112850796_113925679	ENSG00000139405.11	C12orf52	Brain_Frontal_Cortex_BA9	COVID19_HGI_C2_ALL_leave_UKBB_23andme_20210107	12_113357193_G_A	0.472784	1.833e-09	2201	0.00192798592201643	0.000511785186285833	0.747598291360977	0.198398916540077	0.0515630209906438	0.171106267066042
12_112850796_113925679	ENSG00000139405.11	C12orf52	Colon_Transverse	COVID19_HGI_B1_ALL_leave_23andme_20210107	12_113598684_T_C	2.11442e-14	0.5341	2179	0.000626545191028916	0.951034136715793	2.47658308556427e-05	0.0375813685594553	0.010733183702867	0.0303530513644716
12_112850796_113925679	ENSG00000139405.11	C12orf52	Adipose_Subcutaneous	COVID19_HGI_B1_ALL_eur_leave_ukbb_23andme_20210107	12_113568797_A_G	8.91125e-11	0.0543	2285	0.000518573414616896	0.898550306838475	4.74597801846668e-05	0.0822165552290634	0.0186671047376597	0.0767922291201156
12_112850796_113925679	ENSG00000139405.11	C12orf52	Skin_Not_Sun_Exposed_Suprapubic	COVID19_HGI_A2_ALL_eur_leave_ukbb_23andme_20210107	12_113380008_G_A	0.444627	7.913e-13	2466	3.45899013818413e-10	4.6878186063893e-07	0.000737291341466042	0.999218783652042	4.34558787307429e-05	0.103179354867013
12_112850796_113925679	ENSG00000139405.11	C12orf52	Cells_EBV-transformed_lymphocytes	COVID19_HGI_C2_ALL_leave_23andme_20210107	12_113357193_G_A	0.916711	2.09e-11	2279	6.38074254993467e-05	1.59508649451051e-05	0.745076327721984	0.18618884998782	0.068655063999751	0.260055060366891
12_112850796_113925679	ENSG00000139405.11	C12orf52	Colon_Sigmoid	COVID19_HGI_B1_ALL_leave_23andme_20210107	12_113629949_C_T	5.57953e-07	0.6821	2179	0.393395329396343	0.562587060890993	0.0155499752080613	0.0222314829964415	0.00623615150816206	0.131170968011547
12_112850796_113925679	ENSG00000139405.11	C12orf52	Skin_Not_Sun_Exposed_Suprapubic	COVID19_HGI_B2_ALL_leave_UKBB_23andme_20210107	12_113374748_C_T	0.258951	1.803e-10	1967	8.25002416888558e-08	0.000108719239722062	0.000758144923446704	0.999087205158033	4.58481785576528e-05	0.0930104472584121
12_112850796_113925679	ENSG00000139405.11	C12orf52	Brain_Frontal_Cortex_BA9	COVID19_HGI_B2_ALL_eur_leave_23andme_20210107	12_113357442_G_A	0.528446	2.005e-09	2256	0.000949459947212425	0.000256217222555404	0.74454093284646	0.200865260891128	0.0533881290926449	0.0785977890670912
12_112850796_113925679	ENSG00000139405.11	C12orf52	Muscle_Skeletal	COVID19_HGI_B2_ALL_leave_UKBB_23andme_20210107	12_113629949_C_T	1.42014e-15	0.04854	1967	7.01440747711878e-12	0.000108806632577841	6.44596586737339e-08	0.999890356365215	7.72535534760748e-07	0.987535942856369
12_112850796_113925679	ENSG00000139405.11	C12orf52	Adrenal_Gland	COVID19_HGI_C2_ALL_leave_UKBB_23andme_20210107	12_113357193_G_A	0.123874	1.833e-09	2204	0.000916738350259023	0.00128731372493507	0.355475660331357	0.499027158609635	0.143293128983815	0.0498634944423945
12_112850796_113925679	ENSG00000139405.11	C12orf52	Muscle_Skeletal	COVID19_HGI_A2_ALL_eur_leave_23andme_20210107	12_113629949_C_T	1.42014e-15	0.02244	2465	2.12249638439794e-13	3.29240269564247e-06	6.44662675169184e-08	0.999996581845342	6.12854807340577e-08	0.853692386854513
12_112850796_113925679	ENSG00000139405.11	C12orf52	Brain_Hippocampus	COVID19_HGI_C2_ALL_leave_23andme_20210107	12_113357193_G_A	0.247966	2.09e-11	2291	6.41437229787919e-05	1.56158105676699e-05	0.74900325990421	0.182276450744328	0.0686405298179148	0.383801471936583
12_112850796_113925679	ENSG00000139405.11	C12orf52	Nerve_Tibial	COVID19_HGI_C2_ALL_eur_leave_23andme_20210107	12_113406945_T_A	0.8858	1.639e-10	2388	4.46714974379836e-10	0.000101064052383978	4.41964933890857e-06	0.99989411088237	4.04969191690376e-07	0.0343994415355133
12_112850796_113925679	ENSG00000139405.11	C12orf52	Colon_Sigmoid	COVID19_HGI_B2_ALL_eur_leave_ukbb_23andme_20210107	12_113376388_G_A	0.718093	4.911e-12	2258	1.29497742468154e-06	1.86659046807432e-06	0.40010416694423	0.576690035773501	0.0232026357143766	0.079129687048607
12_112850796_113925679	ENSG00000139405.11	C12orf52	Small_Intestine_Terminal_Ileum	COVID19_HGI_B2_ALL_eur_leave_ukbb_23andme_20210107	12_113376388_G_A	0.308816	4.911e-12	2253	2.12001268549557e-06	9.61819170044159e-07	0.655012120700184	0.297121686208417	0.0478631112595436	0.0973269772938179
12_112850796_113925679	ENSG00000139405.11	C12orf52	Thyroid	COVID19_HGI_B1_ALL_leave_23andme_20210107	12_113696069_T_C	4.43413e-19	0.7072	2179	4.57403237303289e-07	0.951739729420344	1.80800545117484e-08	0.0376093416794915	0.0106504534168725	0.0869444142166594
12_112850796_113925679	ENSG00000139405.11	C12orf52	Brain_Nucleus_accumbens_basal_ganglia	COVID19_HGI_B1_ALL_eur_leave_23andme_20210107	12_113339227_T_C	0.540386	0.001229	2281	0.757263396800882	0.187909765316094	0.0405519382359959	0.0100584714413394	0.00421642820568809	0.0366072950649909
12_112850796_113925679	ENSG00000139405.11	C12orf52	Brain_Cerebellar_Hemisphere	COVID19_HGI_A2_ALL_leave_23andme_20210107	12_113381956_C_T	0.434949	3.308e-13	2130	5.16776877802845e-07	1.59897784893414e-07	0.711687246584646	0.220137525730326	0.0681745510103651	0.223995129081523
12_112850796_113925679	ENSG00000139405.11	C12orf52	Spleen	COVID19_HGI_C2_ALL_eur_leave_23andme_20210107	12_113406945_T_A	0.0495959	1.639e-10	2387	5.82294754339005e-05	3.41103879714883e-05	0.576103057425635	0.337390416128609	0.0864141865823505	0.0908161994934174
12_112850796_113925679	ENSG00000139405.11	C12orf52	Ovary	COVID19_HGI_C2_ALL_eur_leave_23andme_20210107	12_113406945_T_A	0.0493397	1.639e-10	2378	7.23950336630257e-05	1.98762158493279e-05	0.716252372536457	0.196561571721947	0.0870937844920833	0.108079624384424
12_112850796_113925679	ENSG00000139405.11	C12orf52	Liver	COVID19_HGI_A2_ALL_leave_23andme_20210107	12_113380008_G_A	0.00636039	1.697e-12	2129	7.25254351300415e-08	6.37440599338749e-07	0.099879521417799	0.87783887057345	0.0222808980427148	0.165563078297193
12_112850796_113925679	ENSG00000139405.11	C12orf52	Minor_Salivary_Gland	COVID19_HGI_A2_ALL_eur_leave_23andme_20210107	12_113382977_C_T	0.238764	2.104e-12	2435	2.43129633592627e-06	6.11248921384218e-07	0.738454025188283	0.185577761904503	0.0759651703619563	0.203130096527002
12_112850796_113925679	ENSG00000139405.11	C12orf52	Heart_Left_Ventricle	COVID19_HGI_B1_ALL_leave_23andme_20210107	12_113710704_T_C	3.47809e-07	0.6752	2179	0.355523620320956	0.598772863975657	0.014052997249241	0.0236600668289956	0.0079904516251503	0.0203976240155661
12_112850796_113925679	ENSG00000139405.11	C12orf52	Breast_Mammary_Tissue	COVID19_HGI_B2_ALL_leave_23andme_20210107	12_113357193_G_A	0.701337	1.509e-09	2141	6.6196520695712e-05	0.00276630325391112	0.0232743596235644	0.972616862601535	0.00127627800029324	0.203448675363136
12_112850796_113925679	ENSG00000139405.11	C12orf52	Lung	COVID19_HGI_B2_ALL_eur_leave_23andme_20210107	12_113357442_G_A	0.339596	2.005e-09	2258	1.83630779048772e-05	0.00125394029732368	0.0143998315709489	0.983305216917007	0.00102264813681629	0.0685445681923935
12_112850796_113925679	ENSG00000139405.11	C12orf52	Pancreas	COVID19_HGI_B2_ALL_eur_leave_23andme_20210107	12_113397143_T_C	0.00436361	1.175e-08	2258	3.342552246288e-05	0.0012311618894249	0.0262113952862228	0.965436937943323	0.00708707935856705	0.047626869464459
12_112850796_113925679	ENSG00000139405.11	C12orf52	Artery_Aorta	COVID19_HGI_C2_ALL_leave_UKBB_23andme_20210107	12_113357193_G_A	0.0596288	1.833e-09	2204	0.00160306493337454	0.000612369171236985	0.621606552823219	0.237314206036204	0.138863807035965	0.133527313905909
12_112850796_113925679	ENSG00000139405.11	C12orf52	Adipose_Visceral_Omentum	COVID19_HGI_B2_ALL_leave_23andme_20210107	12_113357193_G_A	0.27897	1.509e-09	2141	0.00108363953970219	0.00164261377556617	0.381002144588187	0.577495864048911	0.0387757380476334	0.154304488543506
12_112850796_113925679	ENSG00000139405.11	C12orf52	Heart_Left_Ventricle	COVID19_HGI_C2_ALL_eur_leave_ukbb_23andme_20210107	12_113362997_T_G	0.218017	1.069e-09	2388	0.000131534020288579	0.000228365598196124	0.353312938163256	0.613378854182789	0.0329483080354705	0.0378593304411023
12_112850796_113925679	ENSG00000139405.11	C12orf52	Brain_Frontal_Cortex_BA9	COVID19_HGI_B1_ALL_eur_leave_23andme_20210107	12_113339227_T_C	0.851296	0.001229	2282	0.743549290827521	0.201452470726934	0.0398161915787994	0.0107831443948382	0.00439890247190838	0.0336865654088312
12_112850796_113925679	ENSG00000139405.11	C12orf52	Artery_Tibial	COVID19_HGI_C2_ALL_leave_UKBB_23andme_20210107	12_113357193_G_A	0.16324	1.833e-09	2204	0.000180774619888902	0.00234681502344813	0.070097402773649	0.909986671055183	0.0173883365278314	0.0596862458082579
12_112850796_113925679	ENSG00000139405.11	C12orf52	Esophagus_Gastroesophageal_Junction	COVID19_HGI_B2_ALL_eur_leave_23andme_20210107	12_113357442_G_A	0.0268411	2.005e-09	2258	0.000131927632613179	0.00110489950647304	0.103454099526487	0.866403556320477	0.0289055170139496	0.0829098614640665
12_112850796_113925679	ENSG00000139405.11	C12orf52	Brain_Hypothalamus	COVID19_HGI_B2_ALL_leave_UKBB_23andme_20210107	12_113374748_C_T	0.524661	1.803e-10	1965	8.3962345149152e-05	1.86695716605829e-05	0.771581080395723	0.17150924732375	0.0568070403637162	0.0767245545377162
12_112850796_113925679	ENSG00000139405.11	C12orf52	Brain_Nucleus_accumbens_basal_ganglia	COVID19_HGI_A2_ALL_eur_leave_ukbb_23andme_20210107	12_113380008_G_A	0.872953	7.913e-13	2462	3.52082940309557e-07	9.38652710896718e-08	0.750472516521962	0.200026385293124	0.0495006522367033	0.102703958991287
12_112850796_113925679	ENSG00000139405.11	C12orf52	Thyroid	COVID19_HGI_B2_ALL_leave_23andme_20210107	12_113696069_T_C	4.43413e-19	0.5381	2141	1.32315695492594e-09	0.00283610009840154	4.65215248229225e-07	0.997158348933104	5.08443009068121e-06	0.0909787455014653
12_112850796_113925679	ENSG00000139405.11	C12orf52	Heart_Left_Ventricle	COVID19_HGI_B1_ALL_leave_UKBB_23andme_20210107	12_113710704_T_C	3.47809e-07	0.6799	1997	0.3628946631427	0.579728978190691	0.0188139039473983	0.0300469425007149	0.00851551221849532	0.0221511179003507
12_112850796_113925679	ENSG00000139405.11	C12orf52	Heart_Atrial_Appendage	COVID19_HGI_C2_ALL_eur_leave_23andme_20210107	12_113406945_T_A	0.386909	1.639e-10	2388	2.07594473158779e-05	7.83557217274262e-05	0.205387065282736	0.775206134921345	0.0193076846268757	0.0494738785915571
12_112850796_113925679	ENSG00000139405.11	C12orf52	Uterus	COVID19_HGI_B1_ALL_eur_leave_23andme_20210107	12_113339227_T_C	0.153327	0.001229	2275	0.71312820320574	0.231500922824975	0.0381721678223923	0.0123869181104432	0.0048117880364504	0.0340912106297353
12_112850796_113925679	ENSG00000139405.11	C12orf52	Colon_Transverse	COVID19_HGI_B2_ALL_eur_leave_23andme_20210107	12_113357442_G_A	0.648373	2.005e-09	2258	8.38461833615858e-07	0.00127270975538292	0.00065749920820902	0.998024699264777	4.42533097973169e-05	0.0652670675399226
12_112850796_113925679	ENSG00000139405.11	C12orf52	Brain_Amygdala	COVID19_HGI_A2_ALL_leave_23andme_20210107	12_113381956_C_T	0.939272	3.308e-13	2126	5.62757005432664e-07	1.22524426240275e-07	0.775009488372401	0.16868009332711	0.0563097330190573	0.267243431810262
12_112850796_113925679	ENSG00000139405.11	C12orf52	Pancreas	COVID19_HGI_A2_ALL_eur_leave_ukbb_23andme_20210107	12_113382977_C_T	0.0118841	1.368e-12	2466	1.18938391628481e-08	4.53771391552049e-07	0.0253519792807538	0.96721625142117	0.00743130363284587	0.104259987964877
12_112850796_113925679	ENSG00000139405.11	C12orf52	Ovary	COVID19_HGI_B2_ALL_leave_UKBB_23andme_20210107	12_113374748_C_T	0.376512	1.803e-10	1966	8.15726980968327e-05	1.89283920537985e-05	0.749621160664597	0.1738681024741	0.0764102357711528	0.0607471663604758
12_112850796_113925679	ENSG00000139405.11	C12orf52	Adipose_Subcutaneous	COVID19_HGI_B2_ALL_eur_leave_23andme_20210107	12_113357442_G_A	0.155327	2.005e-09	2258	7.14745428926483e-07	0.00127281172881104	0.000560484132668923	0.998104646994067	6.13423990241575e-05	0.0693276437231683
12_112850796_113925679	ENSG00000139405.11	C12orf52	Lung	COVID19_HGI_B1_ALL_leave_UKBB_23andme_20210107	12_113628091_T_C	5.28241e-10	0.5145	1997	0.0139006763732109	0.925024864032492	0.00072066639896167	0.0479445620567501	0.012409231138586	0.0541438282247402
12_112850796_113925679	ENSG00000139405.11	C12orf52	Brain_Spinal_cord_cervical_c-1	COVID19_HGI_B1_ALL_eur_leave_23andme_20210107	12_113339227_T_C	0.0879685	0.001229	2252	0.779449044894572	0.168428440102699	0.0396548607929237	0.00856497862536732	0.0039026755844384	0.0448146240703213
12_112850796_113925679	ENSG00000139405.11	C12orf52	Esophagus_Mucosa	COVID19_HGI_B1_ALL_leave_UKBB_23andme_20210107	12_113726152_C_T	4.63524e-08	0.5485	1997	0.0402718465273717	0.898253457900665	0.00208785283803526	0.0465562043841247	0.0128306383498037	0.0205902838685883
12_112850796_113925679	ENSG00000139405.11	C12orf52	Thyroid	COVID19_HGI_C2_ALL_leave_23andme_20210107	12_113357193_G_A	0.155457	2.09e-11	2294	3.99503210451305e-11	8.56313857605482e-05	4.66498035137404e-07	0.999913696564583	2.05511672705725e-07	0.0802420980878993
12_112850796_113925679	ENSG00000139405.11	C12orf52	Esophagus_Gastroesophageal_Junction	COVID19_HGI_B2_ALL_eur_leave_ukbb_23andme_20210107	12_113376388_G_A	0.0340021	4.911e-12	2258	3.34041190725433e-07	2.79760910935446e-06	0.10320741488843	0.864334012112425	0.0324554413488455	0.069161969566437
12_112850796_113925679	ENSG00000139405.11	C12orf52	Stomach	COVID19_HGI_A2_ALL_eur_leave_ukbb_23andme_20210107	12_113380008_G_A	0.0244678	7.913e-13	2466	1.66003081379249e-10	4.68924087160122e-07	0.000353839212221217	0.999521862230675	0.000123829467014475	0.0998942396745728
12_112850796_113925679	ENSG00000139405.11	C12orf52	Ovary	COVID19_HGI_A2_ALL_leave_UKBB_23andme_20210107	12_113380008_G_A	0.261726	1.553e-13	2130	9.76456644748666e-08	2.4310280985e-08	0.741145119227457	0.184444238576754	0.0744105202398427	0.137683888174853
12_112850796_113925679	ENSG00000139405.11	C12orf52	Esophagus_Muscularis	COVID19_HGI_C2_ALL_leave_23andme_20210107	12_113357193_G_A	0.223686	2.09e-11	2294	4.75315111061578e-09	8.56262640268696e-05	5.55023237812929e-05	0.999853885543752	4.98111528727265e-06	0.334343404920461
12_112850796_113925679	ENSG00000139405.11	C12orf52	Colon_Transverse	COVID19_HGI_B1_ALL_eur_leave_23andme_20210107	12_113598684_T_C	2.11442e-14	0.3549	2285	0.000627895467714453	0.935112188148619	3.37206331505021e-05	0.0502054451836304	0.0140207505668858	0.0329874882333232
12_112850796_113925679	ENSG00000139405.11	C12orf52	Vagina	COVID19_HGI_C2_ALL_eur_leave_ukbb_23andme_20210107	12_113362997_T_G	0.894018	1.069e-09	2378	0.000262354951964207	9.17320894085819e-05	0.704710438592311	0.246352563612794	0.0485829107535222	0.0398388251077469
12_112850796_113925679	ENSG00000139405.11	C12orf52	Small_Intestine_Terminal_Ileum	COVID19_HGI_B1_ALL_eur_leave_23andme_20210107	12_113339227_T_C	0.711	0.001229	2279	0.650916275095275	0.292994110470046	0.0349025261585669	0.015705040174576	0.00548204810153632	0.0233820541535415
12_112850796_113925679	ENSG00000139405.11	C12orf52	Brain_Hippocampus	COVID19_HGI_B2_ALL_leave_UKBB_23andme_20210107	12_113374748_C_T	0.198528	1.803e-10	1966	8.3531782371994e-05	1.75296290149307e-05	0.767624378044918	0.161019172564577	0.0712553879791183	0.0865487478014342
12_112850796_113925679	ENSG00000139405.11	C12orf52	Pancreas	COVID19_HGI_A2_ALL_leave_23andme_20210107	12_113382977_C_T	0.0118841	1.65e-12	2130	1.84586731256086e-08	7.03416080430765e-07	0.0254206463497814	0.968714438490463	0.00586419328500068	0.122318024386854
12_112850796_113925679	ENSG00000139405.11	C12orf52	Artery_Tibial	COVID19_HGI_B1_ALL_leave_23andme_20210107	12_113628091_T_C	2.28466e-08	0.5668	2179	0.0689411852639848	0.883311991796773	0.00272507994264787	0.0349050908937007	0.0101166521028935	0.0427590286987019
12_112850796_113925679	ENSG00000139405.11	C12orf52	Brain_Frontal_Cortex_BA9	COVID19_HGI_A2_ALL_eur_leave_23andme_20210107	12_113382977_C_T	0.968168	2.104e-12	2461	2.42206778707832e-06	7.05645480467098e-07	0.735651052403108	0.214274582721143	0.0500712371624816	0.200782467097199
12_112850796_113925679	ENSG00000139405.11	C12orf52	Heart_Left_Ventricle	COVID19_HGI_A2_ALL_eur_leave_23andme_20210107	12_113382977_C_T	0.147795	2.104e-12	2465	1.15634095746535e-06	2.01709665430018e-06	0.351213721977086	0.612613602150684	0.0361695024346186	0.222390177929068
12_112850796_113925679	ENSG00000139405.11	C12orf52	Esophagus_Muscularis	COVID19_HGI_B1_ALL_leave_UKBB_23andme_20210107	12_113591939_T_C	1.73083e-14	0.6182	1997	5.57630789239303e-05	0.939512737161429	2.89097999292834e-06	0.0486963480434422	0.0117322607362123	0.0357232564212538
12_112850796_113925679	ENSG00000139405.11	C12orf52	Minor_Salivary_Gland	COVID19_HGI_C2_ALL_leave_23andme_20210107	12_113357193_G_A	0.257106	2.09e-11	2271	6.40761117227736e-05	1.49744359539565e-05	0.74821376151847	0.174778860366382	0.0769283275674712	0.346116752188683
12_112850796_113925679	ENSG00000139405.11	C12orf52	Artery_Coronary	COVID19_HGI_B1_ALL_eur_leave_ukbb_23andme_20210107	12_113294169_G_A	0.277995	0.0005926	2285	0.72478870448632	0.185067948989717	0.0663325801625646	0.0169305174863479	0.00688024887505125	0.0489129292389704
12_112850796_113925679	ENSG00000139405.11	C12orf52	Artery_Aorta	COVID19_HGI_B1_ALL_eur_leave_23andme_20210107	12_113581732_A_G	5.60669e-06	0.4162	2285	0.680373603493228	0.264120647030072	0.0365389302333902	0.0141796047805829	0.00478721446272686	0.170419427239024
12_112850796_113925679	ENSG00000139405.11	C12orf52	Liver	COVID19_HGI_B1_ALL_leave_UKBB_23andme_20210107	12_113681167_C_T	4.21473e-11	0.522	1997	0.0998766002662753	0.839846348882589	0.00517800054630039	0.0435294083421554	0.0115696419626795	0.0267096844978661
12_112850796_113925679	ENSG00000139405.11	C12orf52	Brain_Anterior_cingulate_cortex_BA24	COVID19_HGI_B1_ALL_eur_leave_ukbb_23andme_20210107	12_113294169_G_A	0.608023	0.0005926	2277	0.73406848117547	0.176246296817632	0.0669011550875334	0.0160559160565533	0.0067281508628112	0.0485918840964353
12_112850796_113925679	ENSG00000139405.11	C12orf52	Small_Intestine_Terminal_Ileum	COVID19_HGI_A2_ALL_eur_leave_23andme_20210107	12_113382977_C_T	0.387989	2.104e-12	2457	2.12196207525011e-06	1.01195131662237e-06	0.644500389974749	0.307310284445328	0.0481861916665306	0.229548877670497
12_112850796_113925679	ENSG00000139405.11	C12orf52	Heart_Atrial_Appendage	COVID19_HGI_C2_ALL_leave_23andme_20210107	12_113357193_G_A	0.237089	2.09e-11	2294	1.76508427688663e-05	6.64431145482117e-05	0.206108067589585	0.775835176305932	0.0179726621471647	0.351440614571214
12_112850796_113925679	ENSG00000139405.11	C12orf52	Lung	COVID19_HGI_B1_ALL_leave_23andme_20210107	12_113628091_T_C	5.28241e-10	0.5668	2179	0.013736137430565	0.937847913062693	0.000542956615238845	0.0370600689786124	0.010812923912891	0.0514610369835785
12_112850796_113925679	ENSG00000139405.11	C12orf52	Muscle_Skeletal	COVID19_HGI_A2_ALL_eur_leave_ukbb_23andme_20210107	12_113629949_C_T	1.42014e-15	0.02855	2466	3.02443295407014e-14	4.69148088266163e-07	6.44664523689883e-08	0.999999449318095	1.70673346682927e-08	0.47409833619673
12_112850796_113925679	ENSG00000139405.11	C12orf52	Testis	COVID19_HGI_B2_ALL_leave_23andme_20210107	12_113357193_G_A	0.522525	1.509e-09	2141	0.00185438009976888	0.000854157137568724	0.651990601125324	0.30027227186461	0.045028589772729	0.187670332465872
12_112850796_113925679	ENSG00000139405.11	C12orf52	Small_Intestine_Terminal_Ileum	COVID19_HGI_B1_ALL_eur_leave_ukbb_23andme_20210107	12_113294169_G_A	0.202368	0.0005926	2279	0.625936601757963	0.281750118808866	0.0570657233441222	0.0256771753487217	0.00957038074032726	0.0312646624029665
12_112850796_113925679	ENSG00000139405.11	C12orf52	Brain_Nucleus_accumbens_basal_ganglia	COVID19_HGI_B1_ALL_eur_leave_ukbb_23andme_20210107	12_113294169_G_A	0.624163	0.0005926	2281	0.729097721559755	0.18092064442779	0.0665918343198589	0.0165174387464917	0.0068723609461047	0.0467593044109547
12_112850796_113925679	ENSG00000139405.11	C12orf52	Ovary	COVID19_HGI_C2_ALL_eur_leave_ukbb_23andme_20210107	12_113362997_T_G	0.223733	1.069e-09	2378	0.000270771763214691	7.43409836178719e-05	0.72731879751689	0.199614255009688	0.0727218347265899	0.0401060851382627
12_112850796_113925679	ENSG00000139405.11	C12orf52	Liver	COVID19_HGI_A2_ALL_leave_UKBB_23andme_20210107	12_113380008_G_A	0.00636039	1.553e-13	2130	1.29918536198805e-08	1.14189449862221e-07	0.0986101016555598	0.866680201817533	0.0347095693456053	0.276472430687174
12_112850796_113925679	ENSG00000139405.11	C12orf52	Artery_Aorta	COVID19_HGI_B1_ALL_eur_leave_ukbb_23andme_20210107	12_113581732_A_G	5.60669e-06	0.5674	2285	0.655132462555239	0.254322050432424	0.0599576487886119	0.0232682056246174	0.00731963259910804	0.11886860436772
12_112850796_113925679	ENSG00000139405.11	C12orf52	Testis	COVID19_HGI_B2_ALL_eur_leave_23andme_20210107	12_113357442_G_A	0.282304	2.005e-09	2258	0.000826890864228252	0.000388214519373426	0.648425565372169	0.304381401912377	0.045977927331853	0.0876506269482721
12_112850796_113925679	ENSG00000139405.11	C12orf52	Breast_Mammary_Tissue	COVID19_HGI_A2_ALL_eur_leave_ukbb_23andme_20210107	12_113380008_G_A	0.318152	7.913e-13	2466	1.09336589297256e-08	4.57531809777774e-07	0.0233053340350415	0.975237640167969	0.00145655733151943	0.125012931532073
12_112850796_113925679	ENSG00000139405.11	C12orf52	Brain_Amygdala	COVID19_HGI_C2_ALL_eur_leave_23andme_20210107	12_113406945_T_A	0.517753	1.639e-10	2375	7.68476687985628e-05	1.8577319376456e-05	0.760305263537166	0.183741958835569	0.0558573526390911	0.0728009233190425
12_112850796_113925679	ENSG00000139405.11	C12orf52	Artery_Tibial	COVID19_HGI_B2_ALL_eur_leave_23andme_20210107	12_113357442_G_A	0.0487313	2.005e-09	2258	9.03681875308218e-05	0.00115883106625868	0.0708643009933611	0.90870495826495	0.0191815414878998	0.0594834244151422
12_112850796_113925679	ENSG00000139405.11	C12orf52	Colon_Transverse	COVID19_HGI_B2_ALL_leave_UKBB_23andme_20210107	12_113374748_C_T	0.687675	1.803e-10	1967	7.16676428624178e-08	0.00010873047159608	0.000658597581040457	0.999190425356384	4.2174923336898e-05	0.0646423055918249
12_112850796_113925679	ENSG00000139405.11	C12orf52	Testis	COVID19_HGI_B1_ALL_leave_23andme_20210107	12_113385436_T_C	0.694925	0.00304	2179	0.655432490461959	0.302316646005897	0.025907676618532	0.0119454552510598	0.00439773166255176	0.0131710155986759
12_112850796_113925679	ENSG00000139405.11	C12orf52	Heart_Left_Ventricle	COVID19_HGI_C2_ALL_leave_23andme_20210107	12_113357193_G_A	0.118073	2.09e-11	2294	3.0259388920534e-05	5.21781787773506e-05	0.353337472806321	0.609244824174142	0.0373352654518374	0.429420861240548
12_112850796_113925679	ENSG00000139405.11	C12orf52	Brain_Hypothalamus	COVID19_HGI_B2_ALL_leave_23andme_20210107	12_113357193_G_A	0.793178	1.509e-09	2139	0.00215377371829811	0.000524087188200718	0.757255841511318	0.184210523444119	0.0558557741380636	0.194442904894859
12_112850796_113925679	ENSG00000139405.11	C12orf52	Whole_Blood	COVID19_HGI_A2_ALL_eur_leave_ukbb_23andme_20210107	12_113380008_G_A	0.209268	7.913e-13	2466	7.89813659039121e-08	3.84164236526598e-07	0.168350515300069	0.818841696378809	0.012807325175521	0.1170186246291
12_112850796_113925679	ENSG00000139405.11	C12orf52	Adipose_Subcutaneous	COVID19_HGI_B2_ALL_leave_UKBB_23andme_20210107	12_113374748_C_T	0.188304	1.803e-10	1967	6.10715825656941e-08	0.000108738822366677	0.000561223935120806	0.999267145012741	6.28311581875979e-05	0.0585479610458827
12_112850796_113925679	ENSG00000139405.11	C12orf52	Small_Intestine_Terminal_Ileum	COVID19_HGI_B1_ALL_leave_23andme_20210107	12_113385436_T_C	0.716119	0.00304	2174	0.662335227854569	0.295449976666373	0.0261354337685216	0.0116538903970533	0.00442547131348326	0.0135985388638587
12_112850796_113925679	ENSG00000139405.11	C12orf52	Breast_Mammary_Tissue	COVID19_HGI_C2_ALL_leave_23andme_20210107	12_113357193_G_A	0.701337	2.09e-11	2294	1.9968031294169e-06	8.35236869249096e-05	0.0233165769901302	0.975300898788037	0.00129700373177873	0.343300378093308
12_112850796_113925679	ENSG00000139405.11	C12orf52	Cells_EBV-transformed_lymphocytes	COVID19_HGI_B2_ALL_eur_leave_ukbb_23andme_20210107	12_113376388_G_A	0.880594	4.911e-12	2242	2.43186559419895e-06	5.95787406254286e-07	0.751364107793822	0.1840135114461	0.0646193531070766	0.0623384662428894
12_112850796_113925679	ENSG00000139405.11	C12orf52	Liver	COVID19_HGI_B1_ALL_eur_leave_23andme_20210107	12_113681167_C_T	4.21473e-11	0.3769	2283	0.0992979385201413	0.837951709251463	0.00532880159668602	0.044956024986363	0.0124655256453471	0.0290526770014758
12_112850796_113925679	ENSG00000139405.11	C12orf52	Brain_Putamen_basal_ganglia	COVID19_HGI_B1_ALL_eur_leave_23andme_20210107	12_113339227_T_C	0.834805	0.001229	2280	0.741776444149091	0.203223725858644	0.0396917424358806	0.0108698674379621	0.00443822011842275	0.0332828544645643
12_112850796_113925679	ENSG00000139405.11	C12orf52	Skin_Not_Sun_Exposed_Suprapubic	COVID19_HGI_B2_ALL_eur_leave_ukbb_23andme_20210107	12_113376388_G_A	0.491463	4.911e-12	2258	2.45320529135431e-09	3.23399457126922e-06	0.000757957351790805	0.999194752069858	4.40541305739241e-05	0.0751080783198457
12_112850796_113925679	ENSG00000139405.11	C12orf52	Pituitary	COVID19_HGI_A2_ALL_leave_23andme_20210107	12_113381956_C_T	0.131845	3.308e-13	2130	4.91998167598412e-07	1.74236234712856e-07	0.67756286370922	0.239869550646841	0.0825669194095372	0.283579412412444
12_112850796_113925679	ENSG00000139405.11	C12orf52	Brain_Cerebellar_Hemisphere	COVID19_HGI_B2_ALL_leave_23andme_20210107	12_113357193_G_A	0.295604	1.509e-09	2141	0.00201363003788605	0.000625631330752893	0.707982068513872	0.219899311004445	0.0694793591130432	0.192498995267133
12_112850796_113925679	ENSG00000139405.11	C12orf52	Artery_Tibial	COVID19_HGI_A2_ALL_leave_UKBB_23andme_20210107	12_113380008_G_A	0.0290289	1.553e-13	2131	9.25840731784278e-09	1.20130024732099e-07	0.0702726888321237	0.911786818012439	0.0179403637670054	0.173378474199549
12_112850796_113925679	ENSG00000139405.11	C12orf52	Uterus	COVID19_HGI_A2_ALL_leave_23andme_20210107	12_113381956_C_T	0.61412	3.308e-13	2130	5.24555374827831e-07	1.64351648895854e-07	0.722399523716347	0.226288096084923	0.0513116912917071	0.290637407267349
12_112850796_113925679	ENSG00000139405.11	C12orf52	Brain_Anterior_cingulate_cortex_BA24	COVID19_HGI_B2_ALL_leave_UKBB_23andme_20210107	12_113374748_C_T	0.612178	1.803e-10	1967	8.54305747699175e-05	1.75353529444715e-05	0.785073537277844	0.161089294515577	0.0537342022788654	0.0788779540915329
12_112850796_113925679	ENSG00000139405.11	C12orf52	Liver	COVID19_HGI_C2_ALL_eur_leave_23andme_20210107	12_113376388_G_A	0.00959741	4.051e-10	2386	1.00303659384387e-05	8.86130845774813e-05	0.0992371034029119	0.876684396591305	0.0239798565552674	0.0539033306999458
12_112850796_113925679	ENSG00000139405.11	C12orf52	Skin_Not_Sun_Exposed_Suprapubic	COVID19_HGI_B1_ALL_eur_leave_23andme_20210107	12_113628091_T_C	1.21705e-12	0.3733	2285	0.000730957031650181	0.935367581742453	3.92554735309301e-05	0.0502195389798794	0.0136426667724869	0.0290760999526016
12_112850796_113925679	ENSG00000139405.11	C12orf52	Spleen	COVID19_HGI_B1_ALL_eur_leave_ukbb_23andme_20210107	12_113294169_G_A	0.625461	0.0005926	2283	0.582244429785393	0.325854680644733	0.0532401045492003	0.0297870958003741	0.00887368922030011	0.0280161336181135
12_112850796_113925679	ENSG00000139405.11	C12orf52	Pituitary	COVID19_HGI_B2_ALL_eur_leave_23andme_20210107	12_113357442_G_A	0.203366	2.005e-09	2255	0.000863682994665726	0.000315644114291652	0.677276943911424	0.247445515361519	0.0740982136180996	0.0700301951808887
12_112850796_113925679	ENSG00000139405.11	C12orf52	Brain_Amygdala	COVID19_HGI_B2_ALL_leave_UKBB_23andme_20210107	12_113374748_C_T	0.760114	1.803e-10	1964	8.55033655476329e-05	1.72616456360705e-05	0.785742454858319	0.158572182872681	0.0555825972578167	0.0765083225617924
12_112850796_113925679	ENSG00000139405.11	C12orf52	Vagina	COVID19_HGI_B1_ALL_leave_23andme_20210107	12_113385436_T_C	0.0901606	0.00304	2176	0.7242639680365	0.234188061369834	0.0285364902585243	0.00922337993069408	0.00378810040444754	0.0198112868531877
12_112850796_113925679	ENSG00000139405.11	C12orf52	Cells_EBV-transformed_lymphocytes	COVID19_HGI_A2_ALL_leave_23andme_20210107	12_113381956_C_T	0.887678	3.308e-13	2124	5.50216286330528e-07	1.2871888814225e-07	0.757738843684541	0.177202143463663	0.0650583339166225	0.214999481936557
12_112850796_113925679	ENSG00000139405.11	C12orf52	Colon_Sigmoid	COVID19_HGI_B2_ALL_leave_23andme_20210107	12_113357193_G_A	0.455434	1.509e-09	2141	0.00113825326736496	0.0016252981666217	0.400204053157516	0.571420948401021	0.0256114470074767	0.22075081028797
12_112850796_113925679	ENSG00000139405.11	C12orf52	Colon_Sigmoid	COVID19_HGI_C2_ALL_leave_UKBB_23andme_20210107	12_113357193_G_A	0.455434	1.833e-09	2204	0.00103024300400819	0.00148094959024048	0.399488373152595	0.574231178581344	0.0237692556718117	0.174826657999896
12_112850796_113925679	ENSG00000139405.11	C12orf52	Brain_Spinal_cord_cervical_c-1	COVID19_HGI_A2_ALL_leave_UKBB_23andme_20210107	12_113380008_G_A	0.791368	1.553e-13	2119	1.03352269503748e-07	2.09241229002884e-08	0.78445910030306	0.158760425152856	0.05678035026769	0.146886655948969
12_112850796_113925679	ENSG00000139405.11	C12orf52	Stomach	COVID19_HGI_B2_ALL_leave_UKBB_23andme_20210107	12_113374748_C_T	0.0189645	1.803e-10	1967	3.90729558219033e-08	0.0001087546758687	0.000359065167495562	0.999412775955939	0.000119365127741131	0.0896142183976841
12_112850796_113925679	ENSG00000139405.11	C12orf52	Esophagus_Gastroesophageal_Junction	COVID19_HGI_A2_ALL_leave_23andme_20210107	12_113381956_C_T	0.399131	3.308e-13	2130	7.51722799691857e-08	6.36158975355464e-07	0.103524664606163	0.876075744364481	0.0203988796981008	0.0986206855744157
12_112850796_113925679	ENSG00000139405.11	C12orf52	Minor_Salivary_Gland	COVID19_HGI_A2_ALL_leave_UKBB_23andme_20210107	12_113380008_G_A	0.232161	1.553e-13	2120	9.94264420630831e-08	2.18687911529305e-08	0.754661486020718	0.165907947625619	0.0794304450584302	0.142183640157744
12_112850796_113925679	ENSG00000139405.11	C12orf52	Brain_Caudate_basal_ganglia	COVID19_HGI_B1_ALL_leave_UKBB_23andme_20210107	12_113451043_G_T	0.661916	0.001888	1995	0.787114556284864	0.159882755104991	0.0407687456738331	0.00827720046452074	0.00395674247179119	0.0254743555210171
12_112850796_113925679	ENSG00000139405.11	C12orf52	Cells_EBV-transformed_lymphocytes	COVID19_HGI_A2_ALL_eur_leave_23andme_20210107	12_113382977_C_T	0.177106	2.104e-12	2448	2.42471986686663e-06	6.49095798341693e-07	0.736456564353913	0.197082444979311	0.0664579168511112	0.255735068184086
12_112850796_113925679	ENSG00000139405.11	C12orf52	Colon_Transverse	COVID19_HGI_A2_ALL_leave_UKBB_23andme_20210107	12_113380008_G_A	0.431132	1.553e-13	2131	8.43676436276761e-11	1.31659901022284e-07	0.000640362965746963	0.999318193302354	4.13119876286756e-05	0.149902665386714
12_112850796_113925679	ENSG00000139405.11	C12orf52	Colon_Sigmoid	COVID19_HGI_B2_ALL_leave_UKBB_23andme_20210107	12_113374748_C_T	0.594365	1.803e-10	1967	4.41671941984485e-05	6.20163893831277e-05	0.405879223853979	0.569882207509507	0.0241323850529323	0.0762876342792186
12_112850796_113925679	ENSG00000139405.11	C12orf52	Brain_Hypothalamus	COVID19_HGI_B1_ALL_leave_UKBB_23andme_20210107	12_113451043_G_T	0.420454	0.001888	1992	0.773444786570303	0.173579614758267	0.0399265284812134	0.00895638070530738	0.00409268948490951	0.0257614747961117
12_112850796_113925679	ENSG00000139405.11	C12orf52	Ovary	COVID19_HGI_B1_ALL_eur_leave_ukbb_23andme_20210107	12_113294169_G_A	0.58946	0.0005926	2271	0.722588579433748	0.188509520346487	0.0653041904603365	0.0170300448289186	0.00656766493050951	0.049088135099411
12_112850796_113925679	ENSG00000139405.11	C12orf52	Cells_EBV-transformed_lymphocytes	COVID19_HGI_B2_ALL_leave_UKBB_23andme_20210107	12_113374748_C_T	0.816323	1.803e-10	1955	8.36874798410788e-05	1.80064198157131e-05	0.769055171773921	0.165406511040852	0.0654366232855685	0.0589674610443959
12_112850796_113925679	ENSG00000139405.11	C12orf52	Brain_Cerebellar_Hemisphere	COVID19_HGI_B1_ALL_eur_leave_ukbb_23andme_20210107	12_113294169_G_A	0.911035	0.0005926	2281	0.688120338405094	0.221422715068187	0.0628491822319344	0.020216159121237	0.00739160517354799	0.0410322644618864
12_112850796_113925679	ENSG00000139405.11	C12orf52	Uterus	COVID19_HGI_A2_ALL_eur_leave_ukbb_23andme_20210107	12_113380008_G_A	0.931978	7.913e-13	2456	3.31183956952579e-07	1.14872530463042e-07	0.705925874564481	0.244804050794086	0.049269628584946	0.106467891670818
12_112850796_113925679	ENSG00000139405.11	C12orf52	Thyroid	COVID19_HGI_A2_ALL_eur_leave_23andme_20210107	12_113382977_C_T	0.0167946	2.104e-12	2465	1.536031206507e-12	3.29240112406989e-06	4.66536477521978e-07	0.999996104438593	1.3662226773817e-07	0.313636533103451
12_112850796_113925679	ENSG00000139405.11	C12orf52	Brain_Cerebellum	COVID19_HGI_A2_ALL_leave_UKBB_23andme_20210107	12_113380008_G_A	0.292041	1.553e-13	2131	9.7548711322365e-08	2.39177962113407e-08	0.74040923037813	0.181461502132732	0.0781291460226311	0.1189695602285
12_112850796_113925679	ENSG00000139405.11	C12orf52	Ovary	COVID19_HGI_B2_ALL_eur_leave_23andme_20210107	12_113357442_G_A	0.281822	2.005e-09	2248	0.000928415867013563	0.000241801237429852	0.72803866444099	0.189532745667103	0.0812583727874637	0.062923781555914
12_112850796_113925679	ENSG00000139405.11	C12orf52	Adrenal_Gland	COVID19_HGI_C2_ALL_eur_leave_23andme_20210107	12_113406945_T_A	0.0366707	1.639e-10	2387	3.60602861720029e-05	5.13753162910108e-05	0.35676847439432	0.508155298402523	0.134988791600695	0.0427203307253806
12_112850796_113925679	ENSG00000139405.11	C12orf52	Thyroid	COVID19_HGI_B2_ALL_eur_leave_23andme_20210107	12_113696069_T_C	4.43413e-19	0.8789	2258	6.12088851159345e-10	0.00127360113265653	4.79983606713839e-07	0.998723735407604	2.18286404240019e-06	0.0871423326870745
12_112850796_113925679	ENSG00000139405.11	C12orf52	Artery_Coronary	COVID19_HGI_C2_ALL_eur_leave_23andme_20210107	12_113406945_T_A	0.289524	1.639e-10	2388	7.55083964311091e-05	2.01522251072788e-05	0.747054953400867	0.199325887268906	0.0535234987086882	0.0842455745041243
12_112850796_113925679	ENSG00000139405.11	C12orf52	Prostate	COVID19_HGI_B1_ALL_eur_leave_23andme_20210107	12_113339227_T_C	0.555591	0.001229	2284	0.689213962204962	0.254994763189107	0.0369964697224609	0.013682808668553	0.0051119962149181	0.0282500061757662
12_112850796_113925679	ENSG00000139405.11	C12orf52	Heart_Left_Ventricle	COVID19_HGI_B2_ALL_leave_UKBB_23andme_20210107	12_113357442_G_A	0.0546545	4.292e-10	1967	3.95685587022657e-05	6.52889069296488e-05	0.363619563944598	0.599943162586905	0.0363324160028648	0.0668013122455875
12_112850796_113925679	ENSG00000139405.11	C12orf52	Brain_Nucleus_accumbens_basal_ganglia	COVID19_HGI_B2_ALL_leave_UKBB_23andme_20210107	12_113374748_C_T	0.612836	1.803e-10	1967	8.48287614462049e-05	1.83289403637008e-05	0.779543108434301	0.168383816505001	0.0519699173588872	0.0769659563013198
12_112850796_113925679	ENSG00000139405.11	C12orf52	Prostate	COVID19_HGI_A2_ALL_leave_23andme_20210107	12_113381956_C_T	0.877755	3.308e-13	2130	5.06803489180768e-07	1.83727962096822e-07	0.697952240642154	0.252974723962021	0.0490723448643739	0.258556102409722
12_112850796_113925679	ENSG00000139405.11	C12orf52	Brain_Caudate_basal_ganglia	COVID19_HGI_B2_ALL_eur_leave_23andme_20210107	12_113357442_G_A	0.0849564	2.005e-09	2256	0.00093588602101957	0.000213647844336376	0.733896628066117	0.167439374677496	0.0975144633910314	0.0889837580118087
12_112850796_113925679	ENSG00000139405.11	C12orf52	Brain_Caudate_basal_ganglia	COVID19_HGI_C2_ALL_leave_UKBB_23andme_20210107	12_113357193_G_A	0.070576	1.833e-09	2202	0.00192232101614554	0.000428640981472125	0.745401698671088	0.166124261673801	0.086123077657494	0.233223191051571
12_112850796_113925679	ENSG00000139405.11	C12orf52	Brain_Cortex	COVID19_HGI_A2_ALL_eur_leave_23andme_20210107	12_113382977_C_T	0.955817	2.104e-12	2464	1.11623088336818e-06	2.10107162510077e-06	0.339031148721439	0.638132531722012	0.02283310225404	0.191030481649312
12_112850796_113925679	ENSG00000139405.11	C12orf52	Heart_Left_Ventricle	COVID19_HGI_B1_ALL_eur_leave_ukbb_23andme_20210107	12_113681167_C_T	1.6591e-06	0.2884	2285	0.344096816741196	0.561583698013962	0.0314917017040785	0.0513846333006226	0.0114431502401401	0.0225509940266872
12_112850796_113925679	ENSG00000139405.11	C12orf52	Adipose_Visceral_Omentum	COVID19_HGI_A2_ALL_leave_UKBB_23andme_20210107	12_113380008_G_A	0.1012	1.553e-13	2131	4.97880947698925e-08	7.541372575056e-08	0.377899045828992	0.572351647885017	0.0497491810841721	0.149847944303302
12_112850796_113925679	ENSG00000139405.11	C12orf52	Brain_Cerebellum	COVID19_HGI_B1_ALL_leave_23andme_20210107	12_113385436_T_C	0.286854	0.00304	2178	0.766466970826177	0.192362736294757	0.0302456534973781	0.00758751399962776	0.00333712538206018	0.0224597386283669
12_112850796_113925679	ENSG00000139405.11	C12orf52	Brain_Nucleus_accumbens_basal_ganglia	COVID19_HGI_A2_ALL_leave_23andme_20210107	12_113381956_C_T	0.428065	3.308e-13	2130	5.57222366133693e-07	1.29612847095637e-07	0.767387374557348	0.17844416338789	0.0541677752195486	0.30029638492791
12_112850796_113925679	ENSG00000139405.11	C12orf52	Colon_Transverse	COVID19_HGI_C2_ALL_leave_23andme_20210107	12_113357193_G_A	0.508013	2.09e-11	2294	5.48344808585974e-08	8.55729324485467e-05	0.00064029967492422	0.999231097197382	4.29753607630787e-05	0.330050533514268
12_112850796_113925679	ENSG00000139405.11	C12orf52	Skin_Sun_Exposed_Lower_leg	COVID19_HGI_B1_ALL_leave_23andme_20210107	12_113620851_C_CAG	1.08549e-19	0.5966	2179	2.18749492929996e-08	0.951730332776405	8.64664356096201e-10	0.0376089600216156	0.0106606844623652	0.0505765036642003
12_112850796_113925679	ENSG00000139405.11	C12orf52	Brain_Hypothalamus	COVID19_HGI_A2_ALL_eur_leave_ukbb_23andme_20210107	12_113380008_G_A	0.732187	7.913e-13	2457	3.47683534603112e-07	9.63716978813958e-08	0.741095086657258	0.205364850050115	0.0535396192373949	0.102008103102118
12_112850796_113925679	ENSG00000139405.11	C12orf52	Artery_Coronary	COVID19_HGI_B1_ALL_leave_UKBB_23andme_20210107	12_113451043_G_T	0.0194039	0.001888	1997	0.771439610435638	0.175306190054907	0.039994500349671	0.00908439544713477	0.00417530371264938	0.0448152892615621
12_112850796_113925679	ENSG00000139405.11	C12orf52	Brain_Putamen_basal_ganglia	COVID19_HGI_B2_ALL_eur_leave_ukbb_23andme_20210107	12_113376388_G_A	0.275959	4.911e-12	2255	2.39020659164481e-06	6.51527815818062e-07	0.738492887121536	0.201239765334041	0.0602643058100154	0.0915273941976089
12_112850796_113925679	ENSG00000139405.11	C12orf52	Pancreas	COVID19_HGI_B1_ALL_eur_leave_ukbb_23andme_20210107	12_113681167_C_T	3.49509e-10	0.2884	2285	0.0243506585352074	0.877171651086977	0.00222856951177607	0.0802626637231102	0.0159864571429295	0.0324665557057745
12_112850796_113925679	ENSG00000139405.11	C12orf52	Artery_Aorta	COVID19_HGI_A2_ALL_eur_leave_ukbb_23andme_20210107	12_113380008_G_A	0.0491851	7.913e-13	2466	2.87434964932599e-07	1.18846962912683e-07	0.612673937806178	0.253190775612383	0.134134880299511	0.104428975217569
12_112850796_113925679	ENSG00000139405.11	C12orf52	Testis	COVID19_HGI_B1_ALL_leave_UKBB_23andme_20210107	12_113451043_G_T	0.480886	0.001888	1997	0.657799184845408	0.287662729159658	0.0341029283075786	0.0149080539028562	0.00552710378449924	0.0147231066547565
12_112850796_113925679	ENSG00000139405.11	C12orf52	Ovary	COVID19_HGI_B1_ALL_eur_leave_23andme_20210107	12_113339227_T_C	0.811901	0.001229	2271	0.749686525605168	0.19557885548482	0.0400131570574802	0.010434379205665	0.00428708264686606	0.0345852988313192
12_112850796_113925679	ENSG00000139405.11	C12orf52	Brain_Cortex	COVID19_HGI_C2_ALL_eur_leave_23andme_20210107	12_113406945_T_A	0.570184	1.639e-10	2387	3.43640457593805e-05	6.44269648692007e-05	0.33998643599548	0.637396437548301	0.0225183354455908	0.0720157212428422
12_112850796_113925679	ENSG00000139405.11	C12orf52	Colon_Transverse	COVID19_HGI_A2_ALL_leave_23andme_20210107	12_113381956_C_T	0.649966	3.308e-13	2130	4.64986418405804e-10	7.2563437712546e-07	0.000640363216755092	0.999318532231148	4.03784527325144e-05	0.249084939025624
12_112850796_113925679	ENSG00000139405.11	C12orf52	Brain_Amygdala	COVID19_HGI_A2_ALL_eur_leave_ukbb_23andme_20210107	12_113380008_G_A	0.547323	7.913e-13	2450	3.54946615010191e-07	8.85114901403363e-08	0.756576501899037	0.188609370608367	0.0548136840344904	0.112943894466317
12_112850796_113925679	ENSG00000139405.11	C12orf52	Minor_Salivary_Gland	COVID19_HGI_B1_ALL_eur_leave_ukbb_23andme_20210107	12_113294169_G_A	0.846908	0.0005926	2261	0.738187344355178	0.172389904757465	0.0671533155172765	0.0156758124148829	0.00659362295519741	0.0510161395597309
12_112850796_113925679	ENSG00000139405.11	C12orf52	Artery_Tibial	COVID19_HGI_A2_ALL_eur_leave_ukbb_23andme_20210107	12_113380008_G_A	0.0290289	7.913e-13	2466	3.28490904735812e-08	4.27739338154208e-07	0.0700185574796708	0.911717525970352	0.0182634559615502	0.123217888981971
12_112850796_113925679	ENSG00000139405.11	C12orf52	Colon_Sigmoid	COVID19_HGI_B1_ALL_eur_leave_23andme_20210107	12_113629949_C_T	5.57953e-07	0.9391	2285	0.388031401318541	0.554272398386786	0.0208389217752536	0.0297596663995445	0.0070976121198758	0.117550715711684
12_112850796_113925679	ENSG00000139405.11	C12orf52	Thyroid	COVID19_HGI_B1_ALL_leave_UKBB_23andme_20210107	12_113696069_T_C	4.43413e-19	0.7075	1997	4.5794426432761e-07	0.939338432981842	2.3741653646016e-08	0.0486870696659726	0.0119740156662668	0.0876856411194535
12_112850796_113925679	ENSG00000139405.11	C12orf52	Brain_Cerebellar_Hemisphere	COVID19_HGI_A2_ALL_leave_UKBB_23andme_20210107	12_113380008_G_A	0.284638	1.553e-13	2131	9.28303544354674e-08	2.87317254489951e-08	0.704596199699208	0.218000667305922	0.0774030114327892	0.120766712069623
12_112850796_113925679	ENSG00000139405.11	C12orf52	Brain_Cerebellum	COVID19_HGI_C2_ALL_eur_leave_23andme_20210107	12_113406945_T_A	0.193988	1.639e-10	2388	7.32193935628724e-05	1.99647183900884e-05	0.724408320550901	0.197446229423428	0.0780522659137181	0.0654239953980607
12_112850796_113925679	ENSG00000139405.11	C12orf52	Heart_Left_Ventricle	COVID19_HGI_B2_ALL_leave_23andme_20210107	12_113357193_G_A	0.118073	1.509e-09	2141	0.000998473687179939	0.00170361137289024	0.351058264480622	0.598933778552521	0.0473058719067863	0.196720006114885
12_112850796_113925679	ENSG00000139405.11	C12orf52	Esophagus_Muscularis	COVID19_HGI_B2_ALL_eur_leave_23andme_20210107	12_113357442_G_A	0.186926	2.005e-09	2258	7.34400254348268e-08	0.00127352171609218	5.75896917883702e-05	0.998661453896421	7.36125567151271e-06	0.0554459531931178
12_112850796_113925679	ENSG00000139405.11	C12orf52	Brain_Caudate_basal_ganglia	COVID19_HGI_C2_ALL_eur_leave_23andme_20210107	12_113406945_T_A	0.107456	1.639e-10	2386	7.47127391731795e-05	1.80245307500513e-05	0.739182984766473	0.178246232510255	0.0824780454533498	0.083948979136951
12_112850796_113925679	ENSG00000139405.11	C12orf52	Whole_Blood	COVID19_HGI_C2_ALL_eur_leave_ukbb_23andme_20210107	12_113362997_T_G	0.259011	1.069e-09	2388	6.2822904128842e-05	0.000304663674604922	0.168748319202989	0.818343180115063	0.0125410141032143	0.0400160804151966
12_112850796_113925679	ENSG00000139405.11	C12orf52	Brain_Anterior_cingulate_cortex_BA24	COVID19_HGI_A2_ALL_leave_UKBB_23andme_20210107	12_113380008_G_A	0.74013	1.553e-13	2131	1.02111611493482e-07	2.26747318789626e-08	0.775042321458384	0.172051682204992	0.0529058715502798	0.147016380644403
