## Supplementary material for "Insights into genetic factors contributing to variability in SARS-CoV-2 susceptibility and COVID-19 disease severity": Table S3: table_s3.csv (part 28 of 103)

Locus	Gene ID	Gene name	Tissue	GWAS study	SNP id (chromosome, position, reference, alternative)	p-value (eQTL)	p-value (GWAS)	Tested SNPs (N)	PP-H0	PP-H1	PP-H2	PP-H3	PP-H4	PP (lead SNP)
12_112850796_113925679	ENSG00000139405.11	C12orf52	Brain_Hippocampus	COVID19_HGI_A2_ALL_eur_leave_ukbb_23andme_20210107	12_113380008_G_A	0.25842	7.913e-13	2459	3.46792002439264e-07	9.01857424926082e-08	0.739194766286072	0.192164249413382	0.0686405473228021	0.109134031289951
12_112850796_113925679	ENSG00000139405.11	C12orf52	Adipose_Subcutaneous	COVID19_HGI_C2_ALL_eur_leave_ukbb_23andme_20210107	12_113362997_T_G	0.100122	1.069e-09	2388	2.03964800920817e-07	0.000371919869865353	0.000547868931072842	0.99901221583781	6.7791396450896e-05	0.0420495107817775
12_112850796_113925679	ENSG00000139405.11	C12orf52	Artery_Aorta	COVID19_HGI_B2_ALL_eur_leave_23andme_20210107	12_113357442_G_A	0.049715	2.005e-09	2258	0.000795365903771753	0.00030960257495719	0.623704539670163	0.242649467329944	0.132541024521164	0.0762140468813943
12_112850796_113925679	ENSG00000139405.11	C12orf52	Brain_Hypothalamus	COVID19_HGI_B1_ALL_eur_leave_ukbb_23andme_20210107	12_113294169_G_A	0.454554	0.0005926	2277	0.72612959478538	0.184283701534925	0.0661281398447379	0.0167759116308582	0.00668265220409821	0.0490282647101303
12_112850796_113925679	ENSG00000139405.11	C12orf52	Adipose_Visceral_Omentum	COVID19_HGI_C2_ALL_eur_leave_ukbb_23andme_20210107	12_113362997_T_G	0.0760436	1.069e-09	2388	0.000138148963686163	0.000213030562536466	0.371081307764187	0.572164028942757	0.0564034837668334	0.0422081090683332
12_112850796_113925679	ENSG00000139405.11	C12orf52	Vagina	COVID19_HGI_C2_ALL_eur_leave_23andme_20210107	12_113406945_T_A	0.870836	1.639e-10	2378	7.12017300069524e-05	2.48955981739371e-05	0.704446225992277	0.246259566799874	0.049198109879668	0.0688737200500793
12_112850796_113925679	ENSG00000139405.11	C12orf52	Heart_Atrial_Appendage	COVID19_HGI_B1_ALL_leave_23andme_20210107	12_113710704_T_C	1.27059e-08	0.6752	2179	0.203791243075701	0.749626348358875	0.00805537976851385	0.0296220292318528	0.00890499956505725	0.033627032157876
12_112850796_113925679	ENSG00000139405.11	C12orf52	Brain_Substantia_nigra	COVID19_HGI_C2_ALL_leave_UKBB_23andme_20210107	12_113357193_G_A	0.288128	1.833e-09	2199	0.0019538139626024	0.000466292895720324	0.757613425647267	0.180751120152112	0.0592153473422977	0.190009503141308
12_112850796_113925679	ENSG00000139405.11	C12orf52	Brain_Hippocampus	COVID19_HGI_B1_ALL_leave_23andme_20210107	12_113385436_T_C	0.00132107	0.00304	2178	0.778775223986179	0.180170656016694	0.0307437939799159	0.00710941561770649	0.00320091039950376	0.0265240588602361
12_112850796_113925679	ENSG00000139405.11	C12orf52	Brain_Nucleus_accumbens_basal_ganglia	COVID19_HGI_B1_ALL_leave_23andme_20210107	12_113385436_T_C	0.338615	0.00304	2179	0.774406946860524	0.184508531638128	0.0306104519418413	0.00728999629329089	0.00318407326621639	0.0235901007752752
12_112850796_113925679	ENSG00000139405.11	C12orf52	Uterus	COVID19_HGI_B1_ALL_eur_leave_ukbb_23andme_20210107	12_113294169_G_A	0.670597	0.0005926	2275	0.687035528758689	0.223030526918166	0.0621893449610445	0.0201807988019057	0.00756380056019492	0.039965187924984
12_112850796_113925679	ENSG00000139405.11	C12orf52	Liver	COVID19_HGI_A2_ALL_eur_leave_ukbb_23andme_20210107	12_113380008_G_A	0.00636039	7.913e-13	2464	4.59893119976946e-08	4.06664177395132e-07	0.0980272281215041	0.866778427681111	0.0351938915438961	0.196817085746812
12_112850796_113925679	ENSG00000139405.11	C12orf52	Pituitary	COVID19_HGI_C2_ALL_leave_UKBB_23andme_20210107	12_113357193_G_A	0.328835	1.833e-09	2204	0.00172455773961295	0.000622765936058112	0.668716762089481	0.241396994032502	0.0875389202023462	0.0964157430092723
12_112850796_113925679	ENSG00000139405.11	C12orf52	Ovary	COVID19_HGI_B1_ALL_leave_23andme_20210107	12_113385436_T_C	0.603054	0.00304	2171	0.765348688883189	0.193608194268862	0.0301006553450709	0.00761115031309115	0.00333131118978732	0.0216269714225651
12_112850796_113925679	ENSG00000139405.11	C12orf52	Whole_Blood	COVID19_HGI_C2_ALL_leave_23andme_20210107	12_113357193_G_A	0.433417	2.09e-11	2294	1.4500815590908e-05	7.01925067910997e-05	0.169325347183235	0.819623660978355	0.0109662985160274	0.315041198573143
12_112850796_113925679	ENSG00000139405.11	C12orf52	Brain_Caudate_basal_ganglia	COVID19_HGI_B1_ALL_leave_23andme_20210107	12_113385436_T_C	0.866519	0.00304	2177	0.785794480401855	0.173259951394776	0.0310364219031344	0.00684015666862811	0.00306898963160676	0.0235731008711438
12_112850796_113925679	ENSG00000139405.11	C12orf52	Colon_Sigmoid	COVID19_HGI_A2_ALL_leave_UKBB_23andme_20210107	12_113380008_G_A	0.706688	1.553e-13	2131	5.29029369931039e-08	7.57197066057569e-08	0.401541161670132	0.574700078643992	0.0237586310632325	0.141929359140375
12_112850796_113925679	ENSG00000139405.11	C12orf52	Esophagus_Muscularis	COVID19_HGI_A2_ALL_leave_UKBB_23andme_20210107	12_113380008_G_A	0.401493	1.553e-13	2131	7.31306043312823e-12	1.31741901065727e-07	5.55072165854416e-05	0.999940623404853	3.73762934721068e-06	0.1330858904812
12_112850796_113925679	ENSG00000139405.11	C12orf52	Adrenal_Gland	COVID19_HGI_B1_ALL_eur_leave_ukbb_23andme_20210107	12_113294169_G_A	0.559382	0.0005926	2283	0.383672939331099	0.521774660316932	0.0350828386803386	0.0476990121481075	0.011770549523523	0.0141585095168578
12_112850796_113925679	ENSG00000139405.11	C12orf52	Minor_Salivary_Gland	COVID19_HGI_B2_ALL_leave_23andme_20210107	12_113357193_G_A	0.257106	1.509e-09	2121	0.0021457579399228	0.000470182966421606	0.754437334711722	0.165236175707633	0.0777105486743007	0.201835819012108
12_112850796_113925679	ENSG00000139405.11	C12orf52	Heart_Atrial_Appendage	COVID19_HGI_C2_ALL_eur_leave_ukbb_23andme_20210107	12_113362997_T_G	0.174769	1.069e-09	2388	7.63455585869655e-05	0.000288163324039449	0.20507146030279	0.77401365357926	0.0205503772353234	0.0399473387688243
12_112850796_113925679	ENSG00000139405.11	C12orf52	Prostate	COVID19_HGI_C2_ALL_leave_23andme_20210107	12_113357193_G_A	0.613993	2.09e-11	2293	5.9127281218862e-05	2.23766198975199e-05	0.690426504338251	0.261242497116278	0.0482494946443544	0.356610175179511
12_112850796_113925679	ENSG00000139405.11	C12orf52	Brain_Nucleus_accumbens_basal_ganglia	COVID19_HGI_B1_ALL_leave_UKBB_23andme_20210107	12_113451043_G_T	0.5382	0.001888	1997	0.776094446828675	0.170648307385583	0.0402358255982459	0.00884290906005566	0.00417851112744041	0.0240432247977804
12_112850796_113925679	ENSG00000139405.11	C12orf52	Thyroid	COVID19_HGI_C2_ALL_eur_leave_23andme_20210107	12_113696069_T_C	4.43413e-19	0.6713	2388	4.71504437086368e-11	0.000101064465666433	4.66490803572061e-07	0.999898199897353	2.69099026109804e-07	0.0508723044823656
12_112850796_113925679	ENSG00000139405.11	C12orf52	Prostate	COVID19_HGI_B1_ALL_eur_leave_ukbb_23andme_20210107	12_113294169_G_A	0.593797	0.0005926	2284	0.663397568677681	0.245443237081271	0.0606862403215317	0.02244461238867	0.00802834153084614	0.0361842653767572
12_112850796_113925679	ENSG00000139405.11	C12orf52	Esophagus_Mucosa	COVID19_HGI_B1_ALL_eur_leave_ukbb_23andme_20210107	12_113599502_C_G	2.87131e-08	0.2377	2285	0.0386395211907245	0.862961573159609	0.0035362846039983	0.0789622450814655	0.0159003759642027	0.0258806288554072
12_112850796_113925679	ENSG00000139405.11	C12orf52	Esophagus_Gastroesophageal_Junction	COVID19_HGI_C2_ALL_eur_leave_23andme_20210107	12_113406945_T_A	0.0409132	1.639e-10	2388	1.03381207926212e-05	8.78031050261067e-05	0.102281927732772	0.868665755737848	0.0289541753035611	0.0564175012469794
12_112850796_113925679	ENSG00000139405.11	C12orf52	Colon_Sigmoid	COVID19_HGI_A2_ALL_eur_leave_ukbb_23andme_20210107	12_113380008_G_A	0.706688	7.913e-13	2466	1.8582342061097e-07	2.72476767777963e-07	0.396086700409023	0.580767066419285	0.0231457748715027	0.104348410064154
12_112850796_113925679	ENSG00000139405.11	C12orf52	Brain_Spinal_cord_cervical_c-1	COVID19_HGI_A2_ALL_eur_leave_ukbb_23andme_20210107	12_113380008_G_A	0.791368	7.913e-13	2430	3.5945093481182e-07	8.37107186402688e-08	0.766177558160569	0.178375788175478	0.0554462105022991	0.106677143901752
12_112850796_113925679	ENSG00000139405.11	C12orf52	Brain_Hypothalamus	COVID19_HGI_C2_ALL_leave_UKBB_23andme_20210107	12_113357193_G_A	0.793178	1.833e-09	2199	0.00194374154837324	0.000487693089404129	0.753707694025921	0.189053685203093	0.0548071861332088	0.145226931820372
12_112850796_113925679	ENSG00000139405.11	C12orf52	Adipose_Visceral_Omentum	COVID19_HGI_C2_ALL_eur_leave_23andme_20210107	12_113406945_T_A	0.312025	1.639e-10	2388	3.79367410170252e-05	5.8499789386886e-05	0.375333494448019	0.578731615445252	0.0458384535763259	0.040169388748341
12_112850796_113925679	ENSG00000139405.11	C12orf52	Skin_Not_Sun_Exposed_Suprapubic	COVID19_HGI_A2_ALL_eur_leave_23andme_20210107	12_113382977_C_T	0.6464	2.104e-12	2465	2.42746655407109e-09	3.28983949851603e-06	0.000737290811958241	0.999218024457001	4.13924640777673e-05	0.183344398875928
12_112850796_113925679	ENSG00000139405.11	C12orf52	Pancreas	COVID19_HGI_C2_ALL_leave_23andme_20210107	12_113397143_T_C	0.00436361	1.314e-10	2294	2.17155547043172e-06	8.28100027493503e-05	0.0253571519238581	0.966960942043087	0.00759692447483506	0.191506562974335
12_112850796_113925679	ENSG00000139405.11	C12orf52	Muscle_Skeletal	COVID19_HGI_B2_ALL_eur_leave_ukbb_23andme_20210107	12_113629949_C_T	1.42014e-15	0.06586	2258	2.08652350328931e-13	3.23658992232362e-06	6.44665097770665e-08	0.999996671675209	2.72681488727918e-08	0.673174467176046
12_112850796_113925679	ENSG00000139405.11	C12orf52	Skin_Sun_Exposed_Lower_leg	COVID19_HGI_B2_ALL_leave_23andme_20210107	12_113721422_T_C	2.31912e-19	0.4781	2141	6.44384629988523e-11	0.00283610169738394	2.26562354888568e-08	0.99715891124727	4.96433467011046e-06	0.0601694661276265
12_112850796_113925679	ENSG00000139405.11	C12orf52	Esophagus_Mucosa	COVID19_HGI_B2_ALL_leave_UKBB_23andme_20210107	12_113374748_C_T	0.00452518	1.803e-10	1967	4.40973544460957e-06	0.000100293107170181	0.0405237423871129	0.921616636647624	0.0377549181226485	0.0944043934354014
12_112850796_113925679	ENSG00000139405.11	C12orf52	Pancreas	COVID19_HGI_A2_ALL_leave_UKBB_23andme_20210107	12_113380008_G_A	0.0350263	1.553e-13	2131	3.34621095288257e-09	1.27516693603848e-07	0.0253982389179817	0.967863936266887	0.00673769395222824	0.143519650890302
12_112850796_113925679	ENSG00000139405.11	C12orf52	Brain_Amygdala	COVID19_HGI_B2_ALL_eur_leave_ukbb_23andme_20210107	12_113376388_G_A	0.858129	4.911e-12	2247	2.48972298734787e-06	5.71344801424243e-07	0.769240082955618	0.176471908800996	0.0542849471755968	0.0805984235894845
12_112850796_113925679	ENSG00000139405.11	C12orf52	Pituitary	COVID19_HGI_A2_ALL_eur_leave_23andme_20210107	12_113382977_C_T	0.120249	2.104e-12	2461	2.17838653999236e-06	8.44489092870806e-07	0.661638109034956	0.256413472773053	0.0819453953163571	0.217726648900107
12_112850796_113925679	ENSG00000139405.11	C12orf52	Artery_Coronary	COVID19_HGI_B2_ALL_eur_leave_23andme_20210107	12_113357193_G_A	0.359113	2.386e-09	2258	0.000963521449808699	0.000244204487983663	0.75556759406639	0.191446810441754	0.0517778695540645	0.0733460158990617
12_112850796_113925679	ENSG00000139405.11	C12orf52	Artery_Aorta	COVID19_HGI_C2_ALL_eur_leave_ukbb_23andme_20210107	12_113376388_G_A	0.0138072	1.259e-09	2388	0.000227245858460797	9.19912324532859e-05	0.610404074642177	0.246954912476019	0.142321775790889	0.0712930555700816
12_112850796_113925679	ENSG00000139405.11	C12orf52	Whole_Blood	COVID19_HGI_C2_ALL_leave_UKBB_23andme_20210107	12_113357193_G_A	0.433417	1.833e-09	2204	0.000436115249913139	0.00210505071660942	0.169108619051057	0.816245110824796	0.0121051041576244	0.122613560016653
12_112850796_113925679	ENSG00000139405.11	C12orf52	Lung	COVID19_HGI_B2_ALL_eur_leave_ukbb_23andme_20210107	12_113376388_G_A	0.265009	4.911e-12	2258	4.66581684174527e-08	3.18609755298266e-06	0.0144157938586454	0.984395053692499	0.00118591969313368	0.0705192491622092
12_112850796_113925679	ENSG00000139405.11	C12orf52	Brain_Hypothalamus	COVID19_HGI_C2_ALL_leave_23andme_20210107	12_113357193_G_A	0.793178	2.09e-11	2288	6.43003311008624e-05	1.67396654984097e-05	0.750831963780141	0.195414619995054	0.0536723762282053	0.343429629509072
12_112850796_113925679	ENSG00000139405.11	C12orf52	Brain_Amygdala	COVID19_HGI_B1_ALL_eur_leave_ukbb_23andme_20210107	12_113294169_G_A	0.424821	0.0005926	2267	0.740362471499681	0.171064226252037	0.0665301171805947	0.0153654182754376	0.00667776679224964	0.0504269374756285
12_112850796_113925679	ENSG00000139405.11	C12orf52	Brain_Substantia_nigra	COVID19_HGI_B1_ALL_leave_23andme_20210107	12_113385436_T_C	0.718768	0.00304	2173	0.776359724104529	0.182602959312432	0.030575005999309	0.00718809133350154	0.00327421925022839	0.0226200415444466
12_112850796_113925679	ENSG00000139405.11	C12orf52	Nerve_Tibial	COVID19_HGI_B2_ALL_eur_leave_ukbb_23andme_20210107	12_113376388_G_A	0.444334	4.911e-12	2258	1.45428191212897e-11	3.23657485155708e-06	4.4932385836573e-06	0.99999201509094	2.55081082366115e-07	0.0788746708953275
12_112850796_113925679	ENSG00000139405.11	C12orf52	Brain_Cerebellum	COVID19_HGI_A2_ALL_eur_leave_ukbb_23andme_20210107	12_113380008_G_A	0.292041	7.913e-13	2463	3.37749855253285e-07	9.46275255689782e-08	0.719921230980211	0.201622191931489	0.0784561447109198	0.0836447801006871
12_112850796_113925679	ENSG00000139405.11	C12orf52	Lung	COVID19_HGI_C2_ALL_eur_leave_23andme_20210107	12_113406945_T_A	0.270067	1.639e-10	2388	1.42978217553401e-06	9.95265004542419e-05	0.0141457891704993	0.984681011779912	0.0010722427669592	0.0664033615836486
12_112850796_113925679	ENSG00000139405.11	C12orf52	Brain_Spinal_cord_cervical_c-1	COVID19_HGI_A2_ALL_eur_leave_23andme_20210107	12_113382977_C_T	0.998433	2.104e-12	2429	2.5233650453767e-06	5.87429487382858e-07	0.766417916614599	0.178363870437149	0.0552151021537193	0.205300394542951
12_112850796_113925679	ENSG00000139405.11	C12orf52	Testis	COVID19_HGI_A2_ALL_leave_23andme_20210107	12_113381956_C_T	0.852775	3.308e-13	2130	4.76795318074667e-07	2.19281334024093e-07	0.656626025041444	0.301945242695922	0.0414280361859821	0.2367189777265
12_112850796_113925679	ENSG00000139405.11	C12orf52	Ovary	COVID19_HGI_A2_ALL_eur_leave_23andme_20210107	12_113382977_C_T	0.144575	2.104e-12	2453	2.37260008179672e-06	6.70765451263644e-07	0.7206262995752	0.203654878659142	0.0757157784001243	0.238151747731901
12_112850796_113925679	ENSG00000139405.11	C12orf52	Stomach	COVID19_HGI_B2_ALL_leave_23andme_20210107	12_113357193_G_A	0.0759374	1.509e-09	2141	1.00363484677876e-06	0.00283486624040641	0.000352872901916473	0.996724449020683	8.68082021470048e-05	0.143040051257506
12_112850796_113925679	ENSG00000139405.11	C12orf52	Liver	COVID19_HGI_B2_ALL_leave_UKBB_23andme_20210107	12_113374748_C_T	0.0276689	1.803e-10	1967	1.09860214329865e-05	9.49682245413729e-05	0.100957236097655	0.872694562575899	0.0262422470804728	0.0849607303206017
12_112850796_113925679	ENSG00000139405.11	C12orf52	Esophagus_Gastroesophageal_Junction	COVID19_HGI_A2_ALL_eur_leave_ukbb_23andme_20210107	12_113380008_G_A	0.0442825	7.913e-13	2466	4.79867988443752e-08	4.08021351942004e-07	0.102284915189738	0.869678432750503	0.0280361960516072	0.0884550413765847
12_112850796_113925679	ENSG00000139405.11	C12orf52	Liver	COVID19_HGI_C2_ALL_leave_UKBB_23andme_20210107	12_113357193_G_A	0.32924	1.833e-09	2204	0.000255209575413031	0.0022498074911011	0.0989603983701557	0.872362119452237	0.0261724651110943	0.0479690583892887
12_112850796_113925679	ENSG00000139405.11	C12orf52	Minor_Salivary_Gland	COVID19_HGI_C2_ALL_eur_leave_ukbb_23andme_20210107	12_113362997_T_G	0.17813	1.069e-09	2363	0.000275063773085818	6.71382327106692e-05	0.738847529773444	0.180259145505224	0.0805511227155354	0.040897556447537
12_112850796_113925679	ENSG00000139405.11	C12orf52	Vagina	COVID19_HGI_B1_ALL_eur_leave_ukbb_23andme_20210107	12_113294169_G_A	0.815044	0.0005926	2270	0.684235821188386	0.22567121967752	0.0622078754348998	0.0205097134582259	0.00737537024096881	0.0405672390729553
12_112850796_113925679	ENSG00000139405.11	C12orf52	Breast_Mammary_Tissue	COVID19_HGI_A2_ALL_leave_23andme_20210107	12_113381956_C_T	0.651784	3.308e-13	2130	1.69385380918113e-08	7.08209380209378e-07	0.0233271689456845	0.975320117403787	0.00135198850261048	0.260511284250057
12_112850796_113925679	ENSG00000139405.11	C12orf52	Breast_Mammary_Tissue	COVID19_HGI_B2_ALL_eur_leave_ukbb_23andme_20210107	12_113376388_G_A	0.529414	4.911e-12	2258	7.67832561173684e-08	3.1550018246919e-06	0.0237234257050159	0.974787226580214	0.00148611592968772	0.0749471307325205
12_112850796_113925679	ENSG00000139405.11	C12orf52	Brain_Cortex	COVID19_HGI_A2_ALL_leave_UKBB_23andme_20210107	12_113380008_G_A	0.869318	1.553e-13	2131	4.52094043053567e-08	8.36119604435211e-08	0.343146104072709	0.634604969165121	0.0222487979408049	0.140907236379797
12_112850796_113925679	ENSG00000139405.11	C12orf52	Esophagus_Mucosa	COVID19_HGI_B1_ALL_leave_23andme_20210107	12_113639805_G_C	1.2129e-08	0.7368	2179	0.0399056654363146	0.911970768286861	0.00157737538253968	0.03603751166483	0.0105086792294546	0.0220813822594344
12_112850796_113925679	ENSG00000139405.11	C12orf52	Pituitary	COVID19_HGI_B2_ALL_eur_leave_ukbb_23andme_20210107	12_113376388_G_A	0.0884629	4.911e-12	2255	2.14447258591806e-06	7.8372522578937e-07	0.662569401684151	0.242049173663318	0.0953784964547182	0.0861157389197186
12_112850796_113925679	ENSG00000139405.11	C12orf52	Muscle_Skeletal	COVID19_HGI_C2_ALL_eur_leave_23andme_20210107	12_113629949_C_T	1.42014e-15	0.6686	2388	6.51527490448925e-12	0.000101064523827325	6.44599623381986e-08	0.999898775495442	9.55142526740056e-08	0.913888767692836
12_112850796_113925679	ENSG00000139405.11	C12orf52	Testis	COVID19_HGI_A2_ALL_eur_leave_23andme_20210107	12_113382977_C_T	0.467461	2.104e-12	2465	2.11407075986401e-06	1.04011259814179e-06	0.642103572740578	0.315869831544009	0.0420234415320549	0.206339403800681
12_112850796_113925679	ENSG00000139405.11	C12orf52	Brain_Cerebellum	COVID19_HGI_B2_ALL_leave_UKBB_23andme_20210107	12_113374748_C_T	0.225395	1.803e-10	1967	8.12820212324738e-05	1.85371512996267e-05	0.746949954368575	0.170266479665098	0.0826837467937953	0.065823300612108
12_112850796_113925679	ENSG00000139405.11	C12orf52	Heart_Left_Ventricle	COVID19_HGI_B2_ALL_eur_leave_ukbb_23andme_20210107	12_113362997_T_G	0.218017	6.712e-12	2258	1.16239929504015e-06	1.96756107436397e-06	0.359142014937421	0.607876758062175	0.0329780970400342	0.0577580914844917
12_112850796_113925679	ENSG00000139405.11	C12orf52	Brain_Anterior_cingulate_cortex_BA24	COVID19_HGI_B2_ALL_eur_leave_ukbb_23andme_20210107	12_113376388_G_A	0.795782	4.911e-12	2254	2.47849091405505e-06	5.89571033882646e-07	0.76576975278351	0.182105360504322	0.0521218186502205	0.0802149721391005
12_112850796_113925679	ENSG00000139405.11	C12orf52	Skin_Sun_Exposed_Lower_leg	COVID19_HGI_B1_ALL_eur_leave_23andme_20210107	12_113721422_T_C	2.31912e-19	0.444	2285	2.24556689620513e-08	0.936160450141956	1.20596407229174e-09	0.0502621846800719	0.0135773415163376	0.0490958444794533
12_112850796_113925679	ENSG00000139405.11	C12orf52	Heart_Atrial_Appendage	COVID19_HGI_B1_ALL_eur_leave_23andme_20210107	12_113710704_T_C	1.27059e-08	0.5098	2285	0.204781061812178	0.733943837269727	0.0109976061567609	0.0394050050922014	0.0108724896691327	0.0351342920217806
12_112850796_113925679	ENSG00000139405.11	C12orf52	Brain_Putamen_basal_ganglia	COVID19_HGI_A2_ALL_eur_leave_ukbb_23andme_20210107	12_113380008_G_A	0.262407	7.913e-13	2461	3.40596674365395e-07	9.99890549765404e-08	0.725989288492903	0.213067923384194	0.0609423475371737	0.119491353521323
12_112850796_113925679	ENSG00000139405.11	C12orf52	Breast_Mammary_Tissue	COVID19_HGI_C2_ALL_leave_UKBB_23andme_20210107	12_113357193_G_A	0.701337	1.833e-09	2204	5.99876672771607e-05	0.0025086462433031	0.0232608962317997	0.972754528679206	0.00141594117841385	0.134948417167786
12_112850796_113925679	ENSG00000139405.11	C12orf52	Colon_Transverse	COVID19_HGI_C2_ALL_leave_UKBB_23andme_20210107	12_113357193_G_A	0.508013	1.833e-09	2204	1.64717144213902e-06	0.00257050643480952	0.000638709350282859	0.996742887043602	4.62499998636734e-05	0.131596420606018
12_112850796_113925679	ENSG00000139405.11	C12orf52	Brain_Cortex	COVID19_HGI_B1_ALL_eur_leave_ukbb_23andme_20210107	12_113681167_C_T	8.03754e-09	0.2884	2284	0.323771471563363	0.581276306419538	0.0296265321517051	0.0531772233394844	0.0121484665259093	0.0157174643606601
12_112850796_113925679	ENSG00000139405.11	C12orf52	Brain_Amygdala	COVID19_HGI_C2_ALL_leave_UKBB_23andme_20210107	12_113357193_G_A	0.877278	1.833e-09	2198	0.00198671141139094	0.000446152380025309	0.770369775377	0.172946370445305	0.0542509903862791	0.155629929033658
12_112850796_113925679	ENSG00000139405.11	C12orf52	Esophagus_Gastroesophageal_Junction	COVID19_HGI_B2_ALL_leave_UKBB_23andme_20210107	12_113362997_T_G	0.0228985	3.052e-10	1967	1.13209058833679e-05	9.43018815131588e-05	0.10403469309415	0.866568081655069	0.0292916024633849	0.0554013702280778
12_112850796_113925679	ENSG00000139405.11	C12orf52	Thyroid	COVID19_HGI_C2_ALL_eur_leave_ukbb_23andme_20210107	12_113696069_T_C	4.43413e-19	0.3479	2388	1.73621523728906e-10	0.000372148492011744	4.66363991174741e-07	0.999626383543212	1.00142716175676e-06	0.0791664012282302
12_112850796_113925679	ENSG00000139405.11	C12orf52	Testis	COVID19_HGI_A2_ALL_eur_leave_ukbb_23andme_20210107	12_113380008_G_A	0.582276	7.913e-13	2466	3.00904439682325e-07	1.48086247680788e-07	0.641384418930248	0.315606078811894	0.0430090532671716	0.094264940441581
12_112850796_113925679	ENSG00000139405.11	C12orf52	Thyroid	COVID19_HGI_A2_ALL_leave_23andme_20210107	12_113381956_C_T	0.108733	3.308e-13	2130	3.38766638820682e-13	7.26128242526411e-07	4.66537700839252e-07	0.999998706862038	1.00471680608677e-07	0.158392413771249
12_112850796_113925679	ENSG00000139405.11	C12orf52	Whole_Blood	COVID19_HGI_A2_ALL_leave_UKBB_23andme_20210107	12_113380008_G_A	0.209268	1.553e-13	2131	2.23348755573361e-08	1.07707700133169e-07	0.169525028038039	0.817504496367651	0.0129703455517337	0.160242435674443
12_112850796_113925679	ENSG00000139405.11	C12orf52	Lung	COVID19_HGI_C2_ALL_leave_23andme_20210107	12_113357193_G_A	0.519351	2.09e-11	2294	1.21184948107301e-06	8.43433628158055e-05	0.0141507098569799	0.984872621818273	0.000891113112451052	0.294893895639009
12_112850796_113925679	ENSG00000139405.11	C12orf52	Esophagus_Muscularis	COVID19_HGI_B2_ALL_leave_UKBB_23andme_20210107	12_113374748_C_T	0.194868	1.803e-10	1967	6.27433283576865e-09	0.000108799911000434	5.76586624484462e-05	0.999828583521158	4.95163106190541e-06	0.0785224430396819
12_112850796_113925679	ENSG00000139405.11	C12orf52	Vagina	COVID19_HGI_A2_ALL_eur_leave_ukbb_23andme_20210107	12_113380008_G_A	0.6698	7.913e-13	2451	3.28824914028199e-07	1.17490784216261e-07	0.700897522768915	0.250385469207721	0.0487165617076657	0.109766317582476
12_112850796_113925679	ENSG00000139405.11	C12orf52	Adipose_Visceral_Omentum	COVID19_HGI_A2_ALL_eur_leave_23andme_20210107	12_113382977_C_T	0.142503	2.104e-12	2465	1.2360195324864e-06	1.91599542201358e-06	0.375414377254671	0.58189976178551	0.0426827089448645	0.199907827248176
12_112850796_113925679	ENSG00000139405.11	C12orf52	Adrenal_Gland	COVID19_HGI_A2_ALL_eur_leave_ukbb_23andme_20210107	12_113380008_G_A	0.0157417	7.913e-13	2465	1.64156489826488e-07	2.35137967851697e-07	0.349903161787441	0.501052696710132	0.14904374220797	0.0982422367094142
12_112850796_113925679	ENSG00000139405.11	C12orf52	Esophagus_Mucosa	COVID19_HGI_A2_ALL_eur_leave_ukbb_23andme_20210107	12_113380008_G_A	0.00231522	7.913e-13	2466	1.84202219197169e-08	4.29202583668591e-07	0.0392631074005315	0.91480880171955	0.0459276432571143	0.17019005732836
12_112850796_113925679	ENSG00000139405.11	C12orf52	Brain_Putamen_basal_ganglia	COVID19_HGI_C2_ALL_eur_leave_ukbb_23andme_20210107	12_113362997_T_G	0.414534	1.069e-09	2384	0.000272323365596533	7.78510704991288e-05	0.731486554740919	0.209056299698281	0.0591069711247046	0.039247646102304
12_112850796_113925679	ENSG00000139405.11	C12orf52	Esophagus_Muscularis	COVID19_HGI_A2_ALL_eur_leave_23andme_20210107	12_113382977_C_T	0.171546	2.104e-12	2465	1.827515739013e-10	3.29220574289167e-06	5.55068641758885e-05	0.999936757296623	4.44345070488128e-06	0.251907739374302
12_112850796_113925679	ENSG00000139405.11	C12orf52	Vagina	COVID19_HGI_A2_ALL_eur_leave_23andme_20210107	12_113382977_C_T	0.628498	2.104e-12	2450	2.30652336485709e-06	8.23740767322511e-07	0.700556916163686	0.250144264222636	0.0492956893495451	0.215512818525522
12_112850796_113925679	ENSG00000139405.11	C12orf52	Brain_Spinal_cord_cervical_c-1	COVID19_HGI_A2_ALL_leave_23andme_20210107	12_113381956_C_T	0.718249	3.308e-13	2118	5.69664943661578e-07	1.15275454780316e-07	0.784522862031781	0.158696590364019	0.0567798626638016	0.282781465889599
12_112850796_113925679	ENSG00000139405.11	C12orf52	Brain_Substantia_nigra	COVID19_HGI_A2_ALL_eur_leave_ukbb_23andme_20210107	12_113380008_G_A	0.949151	7.913e-13	2452	3.50343656424702e-07	9.23582456874452e-08	0.746765194707745	0.196807201047105	0.056427161543248	0.102057135664995
12_112850796_113925679	ENSG00000139405.11	C12orf52	Stomach	COVID19_HGI_C2_ALL_leave_UKBB_23andme_20210107	12_113357193_G_A	0.0759374	1.833e-09	2204	9.10186087876689e-07	0.00257105950804972	0.000352934946510051	0.996957275876283	0.00011781948306879	0.0776143123292544
12_112850796_113925679	ENSG00000139405.11	C12orf52	Thyroid	COVID19_HGI_B2_ALL_leave_UKBB_23andme_20210107	12_113696069_T_C	4.43413e-19	0.09223	1967	5.22924264341662e-11	0.000108806582357525	4.80546927187107e-07	0.999889894814712	8.18003713085551e-07	0.0871712487500439
12_112850796_113925679	ENSG00000139405.11	C12orf52	Colon_Sigmoid	COVID19_HGI_C2_ALL_leave_23andme_20210107	12_113357193_G_A	0.455434	2.09e-11	2294	3.41079751646583e-05	4.94158867539163e-05	0.398277234840091	0.577002367470715	0.024636873827275	0.390915713561761
12_112850796_113925679	ENSG00000139405.11	C12orf52	Brain_Cortex	COVID19_HGI_B2_ALL_eur_leave_23andme_20210107	12_113357193_G_A	0.198998	2.386e-09	2257	0.000437399416458512	0.000805434261454803	0.34299685025553	0.631575685812396	0.0241846302541613	0.0931985491506549
12_112850796_113925679	ENSG00000139405.11	C12orf52	Brain_Caudate_basal_ganglia	COVID19_HGI_B1_ALL_eur_leave_23andme_20210107	12_113339227_T_C	0.874031	0.001229	2283	0.767768096153586	0.177394984577532	0.0412095252403845	0.00951746713666336	0.0041099268918346	0.0367832158996369
12_112850796_113925679	ENSG00000139405.11	C12orf52	Breast_Mammary_Tissue	COVID19_HGI_A2_ALL_eur_leave_23andme_20210107	12_113382977_C_T	0.537262	2.104e-12	2465	7.67377983893484e-08	3.21117796629798e-06	0.0233074575579563	0.975324951168883	0.00136430335739575	0.20855690264493
12_112850796_113925679	ENSG00000139405.11	C12orf52	Pancreas	COVID19_HGI_B1_ALL_leave_UKBB_23andme_20210107	12_113628091_T_C	4.36835e-11	0.5145	1997	0.0253925300797472	0.913877194146128	0.00131644984184826	0.0473669848632966	0.0120468410689802	0.0280218810478233
12_112850796_113925679	ENSG00000139405.11	C12orf52	Cells_Transformed_fibroblasts	COVID19_HGI_A2_ALL_eur_leave_ukbb_23andme_20210107	12_113380008_G_A	0.901693	7.913e-13	2466	3.07660196654047e-07	1.46516863020733e-07	0.655784463224433	0.312271966893888	0.0319431157046203	0.104293647726132
12_112850796_113925679	ENSG00000139405.11	C12orf52	Artery_Aorta	COVID19_HGI_C2_ALL_leave_23andme_20210107	12_113357193_G_A	0.0596288	2.09e-11	2294	5.39111730576857e-05	2.12979541927482e-05	0.62951825280584	0.248573384392631	0.121833153674278	0.358303117844791
12_112850796_113925679	ENSG00000139405.11	C12orf52	Liver	COVID19_HGI_C2_ALL_eur_leave_ukbb_23andme_20210107	12_113376388_G_A	0.00959741	1.259e-09	2386	3.66414716882563e-05	0.000323708412004384	0.0984224909618002	0.869479960525331	0.0317371986291766	0.0558074370881444
12_112850796_113925679	ENSG00000139405.11	C12orf52	Pancreas	COVID19_HGI_B1_ALL_eur_leave_23andme_20210107	12_113628091_T_C	4.36835e-11	0.3733	2285	0.0252879537019886	0.910935368310993	0.00135806970070284	0.0489075577548284	0.0135110505314873	0.0292655331565676
12_112850796_113925679	ENSG00000139405.11	C12orf52	Prostate	COVID19_HGI_C2_ALL_eur_leave_ukbb_23andme_20210107	12_113362997_T_G	0.481298	1.069e-09	2387	0.000254580866450585	9.86738012257069e-05	0.683828515393837	0.264996429948362	0.0508217999901257	0.040164034450828
12_112850796_113925679	ENSG00000139405.11	C12orf52	Minor_Salivary_Gland	COVID19_HGI_B1_ALL_leave_UKBB_23andme_20210107	12_113451043_G_T	0.425412	0.001888	1977	0.786378062006546	0.160932430192024	0.0404394000558272	0.00827195328478315	0.00397815446081992	0.0269144122474349
12_112850796_113925679	ENSG00000139405.11	C12orf52	Stomach	COVID19_HGI_B1_ALL_leave_23andme_20210107	12_113679095_T_C	1.76271e-15	0.4993	2179	0.000341720536651811	0.951203680349856	1.35073944095241e-05	0.0375879502555002	0.0108531414635829	0.0830212381443679
12_112850796_113925679	ENSG00000139405.11	C12orf52	Adipose_Visceral_Omentum	COVID19_HGI_C2_ALL_leave_23andme_20210107	12_113357193_G_A	0.27897	2.09e-11	2294	3.25869857123319e-05	4.99564269331243e-05	0.380516711960351	0.583302768824827	0.0360979758021774	0.283354687958938
12_112850796_113925679	ENSG00000139405.11	C12orf52	Esophagus_Mucosa	COVID19_HGI_B2_ALL_leave_23andme_20210107	12_113357193_G_A	0.0237722	1.509e-09	2141	0.000114004609144636	0.00264300837138426	0.0400834400976006	0.92924036678392	0.0279191801379508	0.106294384277435
12_112850796_113925679	ENSG00000139405.11	C12orf52	Esophagus_Gastroesophageal_Junction	COVID19_HGI_B1_ALL_leave_UKBB_23andme_20210107	12_113581732_A_G	3.38971e-07	0.2162	1997	0.10316696479535	0.836671165444301	0.00534858614176175	0.0433649154667637	0.0114483681518231	0.0908407595009347
12_112850796_113925679	ENSG00000139405.11	C12orf52	Muscle_Skeletal	COVID19_HGI_A2_ALL_leave_UKBB_23andme_20210107	12_113629949_C_T	1.42014e-15	0.01081	2131	8.49344035323165e-15	1.31749695740043e-07	6.4466475773494e-08	0.99999978986616	1.39176630937087e-08	0.378790735880626
12_112850796_113925679	ENSG00000139405.11	C12orf52	Whole_Blood	COVID19_HGI_B1_ALL_eur_leave_23andme_20210107	12_113598684_T_C	3.62577e-08	0.3549	2285	0.166502492037855	0.771236357815797	0.0089418856184613	0.041406730586545	0.011912533941342	0.0736609936322764
12_112850796_113925679	ENSG00000139405.11	C12orf52	Skin_Not_Sun_Exposed_Suprapubic	COVID19_HGI_B1_ALL_leave_UKBB_23andme_20210107	12_113628091_T_C	1.21705e-12	0.5145	1997	0.000733161147713987	0.938162672166214	3.80099924633811e-05	0.0486256470508486	0.01244050964276	0.0271917692361183
12_112850796_113925679	ENSG00000139405.11	C12orf52	Brain_Cerebellum	COVID19_HGI_B1_ALL_leave_UKBB_23andme_20210107	12_113181393_C_T	0.00171733	0.01093	1997	0.768971946690665	0.177276673821669	0.0398665668378625	0.00918602969045338	0.00469878295934982	0.0259712889119077
12_112850796_113925679	ENSG00000139405.11	C12orf52	Skin_Not_Sun_Exposed_Suprapubic	COVID19_HGI_B1_ALL_eur_leave_ukbb_23andme_20210107	12_113628091_T_C	1.21705e-12	0.3218	2285	0.000704037674959378	0.900920285280861	6.44334482900181e-05	0.0824362474963822	0.015874996099508	0.0306391530093914
12_112850796_113925679	ENSG00000139405.11	C12orf52	Brain_Putamen_basal_ganglia	COVID19_HGI_A2_ALL_leave_23andme_20210107	12_113381956_C_T	0.369984	3.308e-13	2129	5.41572761857611e-07	1.40314113463811e-07	0.745835280688276	0.193174755885649	0.0609892815391995	0.281194387355356
12_112850796_113925679	ENSG00000139405.11	C12orf52	Testis	COVID19_HGI_C2_ALL_eur_leave_ukbb_23andme_20210107	12_113362997_T_G	0.399916	1.069e-09	2388	0.000239663903145513	0.000116230701338266	0.643760128415745	0.312163041273052	0.0437209357067182	0.0405429494987852
12_112850796_113925679	ENSG00000139405.11	C12orf52	Skin_Sun_Exposed_Lower_leg	COVID19_HGI_A2_ALL_eur_leave_23andme_20210107	12_113721422_T_C	2.31912e-19	0.2097	2465	7.48044438903211e-14	3.29240299289917e-06	2.27202426667767e-08	0.99999667217926	1.26974311996143e-08	0.0701774753866387
12_112850796_113925679	ENSG00000139405.11	C12orf52	Stomach	COVID19_HGI_C2_ALL_leave_23andme_20210107	12_113357193_G_A	0.0759374	2.09e-11	2294	3.0301227708972e-08	8.55941206009341e-05	0.000353826022387108	0.999478471161335	8.20783944510606e-05	0.259650600892563
12_112850796_113925679	ENSG00000139405.11	C12orf52	Stomach	COVID19_HGI_A2_ALL_eur_leave_23andme_20210107	12_113382977_C_T	0.0206526	2.104e-12	2465	1.1649975481616e-09	3.29087490721671e-06	0.000353842975415212	0.999532438570247	0.000110426414431576	0.239241404914754
12_112850796_113925679	ENSG00000139405.11	C12orf52	Adipose_Subcutaneous	COVID19_HGI_A2_ALL_eur_leave_ukbb_23andme_20210107	12_113380008_G_A	0.160519	7.913e-13	2466	2.57127825280955e-10	4.68862786854092e-07	0.000548073604306845	0.999391262917759	6.01943580184634e-05	0.0934902658284985
12_112850796_113925679	ENSG00000139405.11	C12orf52	Brain_Substantia_nigra	COVID19_HGI_A2_ALL_leave_UKBB_23andme_20210107	12_113380008_G_A	0.949151	1.553e-13	2128	1.00841870491226e-07	2.33406049302629e-08	0.765404798360122	0.177101169683314	0.0574939077740887	0.141388194217162
12_112850796_113925679	ENSG00000139405.11	C12orf52	Liver	COVID19_HGI_B2_ALL_eur_leave_23andme_20210107	12_113357442_G_A	0.108382	2.005e-09	2258	0.000129056560969022	0.00112017702674989	0.101202682399241	0.8783935275877	0.0191545564253406	0.0552738036652463
12_112850796_113925679	ENSG00000139405.11	C12orf52	Adrenal_Gland	COVID19_HGI_B1_ALL_eur_leave_23andme_20210107	12_113643436_A_T	9.10074e-08	0.3333	2283	0.398814877144859	0.54236688522883	0.0213863708270298	0.0290759636559581	0.00835590314332255	0.0131706437827849
12_112850796_113925679	ENSG00000139405.11	C12orf52	Brain_Cortex	COVID19_HGI_A2_ALL_leave_23andme_20210107	12_113381956_C_T	0.777771	3.308e-13	2130	2.48983069295039e-07	4.60436781267068e-07	0.342890873496827	0.634074579971516	0.0230338371118065	0.260636258164472
12_112850796_113925679	ENSG00000139405.11	C12orf52	Brain_Hippocampus	COVID19_HGI_C2_ALL_eur_leave_ukbb_23andme_20210107	12_113362997_T_G	0.319832	1.069e-09	2382	0.000277566230598099	7.00587668151981e-05	0.745569388977548	0.188118570332554	0.0659644156924854	0.0395456202636033
12_112850796_113925679	ENSG00000139405.11	C12orf52	Brain_Spinal_cord_cervical_c-1	COVID19_HGI_C2_ALL_eur_leave_ukbb_23andme_20210107	12_113362997_T_G	0.770181	1.069e-09	2362	0.000286523686596336	6.48353144149392e-05	0.76962993783875	0.174097914783427	0.0559207883768111	0.0399336226398639
12_112850796_113925679	ENSG00000139405.11	C12orf52	Adipose_Visceral_Omentum	COVID19_HGI_B1_ALL_eur_leave_ukbb_23andme_20210107	12_113681167_C_T	2.901e-06	0.2884	2285	0.369066091997724	0.536638938186342	0.0337768869481403	0.0491017184917025	0.0114163643760916	0.0189623950222324
12_112850796_113925679	ENSG00000139405.11	C12orf52	Thyroid	COVID19_HGI_A2_ALL_leave_UKBB_23andme_20210107	12_113380008_G_A	0.0515603	1.553e-13	2131	6.14662483480375e-14	1.31749628733069e-07	4.66537968740622e-07	0.99999928116664	1.20545702753779e-07	0.114829283504693
12_112850796_113925679	ENSG00000139405.11	C12orf52	Whole_Blood	COVID19_HGI_B2_ALL_eur_leave_23andme_20210107	12_113357442_G_A	0.409817	2.005e-09	2258	0.000220166050391172	0.00103863197050988	0.172648292388493	0.814455605988585	0.0116373036020201	0.0670983480372585
12_112850796_113925679	ENSG00000139405.11	C12orf52	Vagina	COVID19_HGI_C2_ALL_leave_23andme_20210107	12_113357193_G_A	0.928632	2.09e-11	2287	6.07515870462401e-05	2.06907684026842e-05	0.709393446396638	0.241556167966194	0.0489689432817188	0.358899073712891
12_112850796_113925679	ENSG00000139405.11	C12orf52	Cells_EBV-transformed_lymphocytes	COVID19_HGI_A2_ALL_eur_leave_ukbb_23andme_20210107	12_113380008_G_A	0.174091	7.913e-13	2449	3.45458138994031e-07	9.25087207674864e-08	0.736351607034356	0.197117839024067	0.0665301159747167	0.13184452404526
12_112850796_113925679	ENSG00000139405.11	C12orf52	Nerve_Tibial	COVID19_HGI_B1_ALL_leave_23andme_20210107	12_113679095_T_C	6.02685e-17	0.4993	2179	4.2747199404394e-06	0.951359588059053	1.68969441496007e-07	0.0375939240110764	0.0110420442404888	0.0617604175211043
12_112850796_113925679	ENSG00000139405.11	C12orf52	Small_Intestine_Terminal_Ileum	COVID19_HGI_B2_ALL_leave_UKBB_23andme_20210107	12_113374748_C_T	0.507241	1.803e-10	1967	7.28306578632238e-05	3.07916488650584e-05	0.669285233593996	0.282915502935149	0.0476956411641263	0.0782496134245898
12_112850796_113925679	ENSG00000139405.11	C12orf52	Pituitary	COVID19_HGI_B2_ALL_leave_23andme_20210107	12_113357193_G_A	0.328835	1.509e-09	2141	0.00195008536572989	0.00069221417545442	0.685640085334388	0.243310572497893	0.0684070426265351	0.171805933730258
12_112850796_113925679	ENSG00000139405.11	C12orf52	Heart_Left_Ventricle	COVID19_HGI_B2_ALL_eur_leave_23andme_20210107	12_113357442_G_A	0.0546545	2.005e-09	2258	0.000450433809759053	0.000762436827380188	0.353218073135141	0.59783470968793	0.0477343465397906	0.112980129054311
12_112850796_113925679	ENSG00000139405.11	C12orf52	Brain_Substantia_nigra	COVID19_HGI_B2_ALL_leave_UKBB_23andme_20210107	12_113374748_C_T	0.535074	1.803e-10	1966	8.42980042365931e-05	1.80901500866946e-05	0.774665656915037	0.16618234753493	0.0590496073957103	0.0786457995982747
12_112850796_113925679	ENSG00000139405.11	C12orf52	Brain_Substantia_nigra	COVID19_HGI_C2_ALL_eur_leave_ukbb_23andme_20210107	12_113362997_T_G	0.704711	1.069e-09	2375	0.000279668055939332	7.15204997260797e-05	0.751215088764273	0.192054508708986	0.0563792139710758	0.0398235167405316
12_112850796_113925679	ENSG00000139405.11	C12orf52	Brain_Cerebellum	COVID19_HGI_C2_ALL_leave_UKBB_23andme_20210107	12_113357193_G_A	0.108086	1.833e-09	2204	0.00188038784508913	0.000477978629232589	0.729141647366721	0.185258376096586	0.0832416100623715	0.189233735603885
12_112850796_113925679	ENSG00000139405.11	C12orf52	Adrenal_Gland	COVID19_HGI_A2_ALL_leave_23andme_20210107	12_113381956_C_T	0.149812	3.308e-13	2130	2.70914499580569e-07	3.78875765085027e-07	0.373094080923469	0.52166936670238	0.105235902583887	0.115245405932435
12_112850796_113925679	ENSG00000139405.11	C12orf52	Brain_Spinal_cord_cervical_c-1	COVID19_HGI_B1_ALL_leave_23andme_20210107	12_113385436_T_C	0.552033	0.00304	2160	0.795686536841855	0.164629402068871	0.0304125891248576	0.00628945367235566	0.00298201829206092	0.025786869592807
12_112850796_113925679	ENSG00000139405.11	C12orf52	Colon_Transverse	COVID19_HGI_B1_ALL_eur_leave_ukbb_23andme_20210107	12_113598684_T_C	2.11442e-14	0.3168	2285	0.000604417527944475	0.90014696103615	5.53162237157805e-05	0.0823645191591208	0.0168287860530687	0.0327571109718653
12_112850796_113925679	ENSG00000139405.11	C12orf52	Esophagus_Muscularis	COVID19_HGI_B2_ALL_eur_leave_ukbb_23andme_20210107	12_113376388_G_A	0.118141	4.911e-12	2258	1.86632530761755e-10	3.23639023062789e-06	5.76631312808322e-05	0.999934969600805	4.13069105117545e-06	0.136230640527927
12_112850796_113925679	ENSG00000139405.11	C12orf52	Heart_Atrial_Appendage	COVID19_HGI_A2_ALL_eur_leave_23andme_20210107	12_113382977_C_T	0.0402047	2.104e-12	2465	6.70583346566443e-07	2.53672582647488e-06	0.20367528411317	0.770450097116479	0.0258714114611775	0.396329811668159
12_112850796_113925679	ENSG00000139405.11	C12orf52	Prostate	COVID19_HGI_A2_ALL_eur_leave_ukbb_23andme_20210107	12_113380008_G_A	0.470923	7.913e-13	2465	3.19391104219168e-07	1.26341242298301e-07	0.680789150224895	0.269249170289949	0.0499612337528095	0.108878591476518
12_112850796_113925679	ENSG00000139405.11	C12orf52	Brain_Substantia_nigra	COVID19_HGI_A2_ALL_leave_23andme_20210107	12_113381956_C_T	0.914327	3.308e-13	2127	5.55304914138026e-07	1.28474745779386e-07	0.764746725954512	0.1768725973876	0.0583799928782274	0.263911417293346
12_112850796_113925679	ENSG00000139405.11	C12orf52	Artery_Aorta	COVID19_HGI_C2_ALL_eur_leave_23andme_20210107	12_113376388_G_A	0.0138072	4.051e-10	2388	6.24697625012589e-05	2.52883396092617e-05	0.618055047122071	0.250062624345862	0.131794570429957	0.0564225339105634
12_112850796_113925679	ENSG00000139405.11	C12orf52	Esophagus_Gastroesophageal_Junction	COVID19_HGI_B1_ALL_eur_leave_23andme_20210107	12_113581732_A_G	3.38971e-07	0.4162	2285	0.102519005443962	0.835337756000681	0.00550570270257516	0.044849370220165	0.0117881656326172	0.0506560344938296
12_112850796_113925679	ENSG00000139405.11	C12orf52	Brain_Cortex	COVID19_HGI_B1_ALL_eur_leave_23andme_20210107	12_113628091_T_C	4.86467e-09	0.3733	2284	0.33639952037823	0.603947808442083	0.0180613707512243	0.0324169279906015	0.00917437243786179	0.0126343906754008
12_112850796_113925679	ENSG00000139405.11	C12orf52	Esophagus_Muscularis	COVID19_HGI_C2_ALL_eur_leave_23andme_20210107	12_113406945_T_A	0.0903393	1.639e-10	2388	5.60979438414446e-09	0.000101058420162786	5.55014393142229e-05	0.99983838291303	5.05161769926955e-06	0.108240386573043
12_112850796_113925679	ENSG00000139405.11	C12orf52	Skin_Sun_Exposed_Lower_leg	COVID19_HGI_C2_ALL_leave_23andme_20210107	12_113620851_C_CAG	1.08549e-19	0.3254	2294	1.94557334378454e-12	8.56314299545111e-05	2.27183691732015e-08	0.999914212687786	1.33161945424111e-07	0.0539084039929696
12_112850796_113925679	ENSG00000139405.11	C12orf52	Brain_Cerebellum	COVID19_HGI_B1_ALL_eur_leave_23andme_20210107	12_113339227_T_C	0.335414	0.001229	2281	0.750386585128693	0.195290261177345	0.0396917886063469	0.0103255960671111	0.00430576902050422	0.0369230556700609
12_112850796_113925679	ENSG00000139405.11	C12orf52	Spleen	COVID19_HGI_A2_ALL_leave_23andme_20210107	12_113381956_C_T	0.0271789	3.308e-13	2130	4.19863585867112e-07	2.3450889714309e-07	0.578221612076306	0.322858625000147	0.0989191085510642	0.454562336597212
12_112850796_113925679	ENSG00000139405.11	C12orf52	Vagina	COVID19_HGI_B2_ALL_leave_UKBB_23andme_20210107	12_113374748_C_T	0.979929	1.803e-10	1967	7.94490086758841e-05	2.38705135814958e-05	0.73010528657192	0.219310193646361	0.0504812002594615	0.074075675349414
12_112850796_113925679	ENSG00000139405.11	C12orf52	Breast_Mammary_Tissue	COVID19_HGI_B2_ALL_leave_UKBB_23andme_20210107	12_113374748_C_T	0.413665	1.803e-10	1967	2.58502148200216e-06	0.00010606646365908	0.023755335420373	0.974707849347838	0.00142816374664778	0.0807042835509047
12_112850796_113925679	ENSG00000139405.11	C12orf52	Minor_Salivary_Gland	COVID19_HGI_B2_ALL_eur_leave_ukbb_23andme_20210107	12_113376388_G_A	0.295442	4.911e-12	2237	2.41701991141842e-06	5.58807023675627e-07	0.746777294486726	0.17257179705106	0.0806479326352801	0.0699012245953509
12_112850796_113925679	ENSG00000139405.11	C12orf52	Testis	COVID19_HGI_C2_ALL_leave_UKBB_23andme_20210107	12_113357193_G_A	0.522525	1.833e-09	2204	0.00167598400121186	0.000783613105735551	0.649881745829919	0.303810993935837	0.0438476631272974	0.14144730393568
12_112850796_113925679	ENSG00000139405.11	C12orf52	Vagina	COVID19_HGI_C2_ALL_leave_UKBB_23andme_20210107	12_113357193_G_A	0.928632	1.833e-09	2200	0.00183778860328906	0.00060846860242	0.712623101261562	0.235891471997421	0.0490391695353078	0.154866920835419
12_112850796_113925679	ENSG00000139405.11	C12orf52	Heart_Atrial_Appendage	COVID19_HGI_B2_ALL_eur_leave_23andme_20210107	12_113357442_G_A	0.150602	2.005e-09	2258	0.000266211287608468	0.000981462665433906	0.208755728408102	0.769616232223868	0.020380365414987	0.0857297786232035
12_112850796_113925679	ENSG00000139405.11	C12orf52	Cells_Transformed_fibroblasts	COVID19_HGI_B1_ALL_leave_UKBB_23andme_20210107	12_113451043_G_T	0.0129547	0.001888	1997	0.668978218220121	0.276636692883583	0.0346824938991892	0.014336581380057	0.00536601361704954	0.0408474549601401
12_112850796_113925679	ENSG00000139405.11	C12orf52	Artery_Aorta	COVID19_HGI_A2_ALL_leave_23andme_20210107	12_113381956_C_T	0.083601	3.308e-13	2130	4.61380624745935e-07	1.74304399537511e-07	0.635397442410745	0.239921311194999	0.124680610709231	0.219209394564101
12_112850796_113925679	ENSG00000139405.11	C12orf52	Brain_Frontal_Cortex_BA9	COVID19_HGI_A2_ALL_eur_leave_ukbb_23andme_20210107	12_113380008_G_A	0.982961	7.913e-13	2462	3.4521438073717e-07	1.00600735078995e-07	0.735832031002802	0.214382890667623	0.0497846325144593	0.103437953156242
12_112850796_113925679	ENSG00000139405.11	C12orf52	Adipose_Visceral_Omentum	COVID19_HGI_C2_ALL_leave_UKBB_23andme_20210107	12_113357193_G_A	0.27897	1.833e-09	2204	0.000967419608414058	0.00147381960338692	0.375127891203987	0.57143922317359	0.0509916464106225	0.0850659363905408
12_112850796_113925679	ENSG00000139405.11	C12orf52	Brain_Cerebellar_Hemisphere	COVID19_HGI_C2_ALL_leave_UKBB_23andme_20210107	12_113357193_G_A	0.295604	1.833e-09	2204	0.0017935744203857	0.000569758897989857	0.695478760389909	0.220849145862075	0.0813087604296407	0.118979652972078
12_112850796_113925679	ENSG00000139405.11	C12orf52	Brain_Caudate_basal_ganglia	COVID19_HGI_B1_ALL_eur_leave_ukbb_23andme_20210107	12_113294169_G_A	0.119613	0.0005926	2283	0.739384542324252	0.170836884392026	0.0676343774582011	0.0156205901102843	0.00652360571523667	0.057006652623458
12_112850796_113925679	ENSG00000139405.11	C12orf52	Breast_Mammary_Tissue	COVID19_HGI_B2_ALL_eur_leave_23andme_20210107	12_113357442_G_A	0.942766	2.005e-09	2258	3.02188906780094e-05	0.00124168549303965	0.0236968409260344	0.973695015564334	0.0013362391259147	0.069333399492072
12_112850796_113925679	ENSG00000139405.11	C12orf52	Brain_Cortex	COVID19_HGI_C2_ALL_eur_leave_ukbb_23andme_20210107	12_113362997_T_G	0.855458	1.069e-09	2387	0.000126662626660223	0.000237471706772224	0.340227909292791	0.637850120983007	0.02155783539077	0.0393488690710763
12_112850796_113925679	ENSG00000139405.11	C12orf52	Brain_Anterior_cingulate_cortex_BA24	COVID19_HGI_C2_ALL_eur_leave_ukbb_23andme_20210107	12_113362997_T_G	0.746599	1.069e-09	2383	0.000282160944856484	7.07632599124122e-05	0.757911230871888	0.190025159974819	0.0517106849485231	0.0398845940095114
12_112850796_113925679	ENSG00000139405.11	C12orf52	Cells_EBV-transformed_lymphocytes	COVID19_HGI_B2_ALL_leave_23andme_20210107	12_113357193_G_A	0.916711	1.509e-09	2127	0.00214083992226775	0.00050042940140754	0.752708256426676	0.175879621308537	0.0687708529411114	0.153225545076648
12_112850796_113925679	ENSG00000139405.11	C12orf52	Testis	COVID19_HGI_B1_ALL_eur_leave_ukbb_23andme_20210107	12_113294169_G_A	0.486954	0.0005926	2285	0.620085202047486	0.28866762915386	0.0567501274755466	0.0264107424337642	0.00808629888934244	0.033176087677568
12_112850796_113925679	ENSG00000139405.11	C12orf52	Brain_Hippocampus	COVID19_HGI_B1_ALL_leave_UKBB_23andme_20210107	12_113451043_G_T	0.26087	0.001888	1996	0.780747266835287	0.166040521179079	0.0404309678304801	0.00859421511145813	0.0041870290436958	0.026495145303832
12_112850796_113925679	ENSG00000139405.11	C12orf52	Brain_Hippocampus	COVID19_HGI_B1_ALL_eur_leave_23andme_20210107	12_113339227_T_C	0.889433	0.001229	2279	0.761636107909287	0.183640455417125	0.0407362145213811	0.00981786627109461	0.00416935588111222	0.0370778376065671
12_112850796_113925679	ENSG00000139405.11	C12orf52	Brain_Anterior_cingulate_cortex_BA24	COVID19_HGI_B1_ALL_leave_23andme_20210107	12_113385436_T_C	0.76434	0.00304	2178	0.78169496831556	0.177298085554459	0.0308880119395981	0.00700266681355412	0.00311626737682944	0.0231800009339048
12_112850796_113925679	ENSG00000139405.11	C12orf52	Pituitary	COVID19_HGI_B1_ALL_eur_leave_23andme_20210107	12_113339227_T_C	0.959732	0.001229	2281	0.692769981529376	0.251882501603829	0.0369671726607288	0.0134358571863568	0.00494448701970957	0.0271453675403084
12_112850796_113925679	ENSG00000139405.11	C12orf52	Spleen	COVID19_HGI_B2_ALL_leave_UKBB_23andme_20210107	12_113381956_C_T	0.0271789	2.848e-10	1967	6.4847822729289e-05	3.4768509227718e-05	0.595926103879807	0.319424438583553	0.0845498412046841	0.0973274308730917
12_112850796_113925679	ENSG00000139405.11	C12orf52	Brain_Hippocampus	COVID19_HGI_A2_ALL_leave_23andme_20210107	12_113381956_C_T	0.0796833	3.308e-13	2128	5.43588516944903e-07	1.23076368357347e-07	0.748611308889915	0.169414545187544	0.0819734792576547	0.401927805863262
12_112850796_113925679	ENSG00000139405.11	C12orf52	Brain_Spinal_cord_cervical_c-1	COVID19_HGI_B2_ALL_eur_leave_23andme_20210107	12_113357442_G_A	0.894108	2.005e-09	2241	0.000989675805140843	0.000212651369029633	0.776077025122612	0.166699436492721	0.0560212112104975	0.0759663234476973
12_112850796_113925679	ENSG00000139405.11	C12orf52	Esophagus_Gastroesophageal_Junction	COVID19_HGI_B1_ALL_leave_23andme_20210107	12_113581732_A_G	3.38971e-07	0.2848	2179	0.10174219232789	0.85084308524673	0.0040216251950428	0.0336220183524789	0.00977107887785865	0.0694081890638017
12_112850796_113925679	ENSG00000139405.11	C12orf52	Brain_Anterior_cingulate_cortex_BA24	COVID19_HGI_B1_ALL_eur_leave_23andme_20210107	12_113339227_T_C	0.555509	0.001229	2277	0.762404905802878	0.183049735507215	0.0406401887462438	0.00975336121925007	0.00415180872441254	0.0373998671052129
12_112850796_113925679	ENSG00000139405.11	C12orf52	Muscle_Skeletal	COVID19_HGI_B1_ALL_eur_leave_ukbb_23andme_20210107	12_113629949_C_T	1.42014e-15	0.7709	2285	5.85219311265396e-08	0.907770352223977	5.35592050992365e-09	0.0830698801396846	0.0091597037584863	0.995132128842622
12_112850796_113925679	ENSG00000139405.11	C12orf52	Adipose_Visceral_Omentum	COVID19_HGI_B1_ALL_leave_UKBB_23andme_20210107	12_113721422_T_C	1.17327e-06	0.5344	1997	0.388787818523995	0.553755542931815	0.0201563081977666	0.0287002916954824	0.00860003865094166	0.0171586650510834
12_112850796_113925679	ENSG00000139405.11	C12orf52	Brain_Caudate_basal_ganglia	COVID19_HGI_A2_ALL_eur_leave_ukbb_23andme_20210107	12_113380008_G_A	0.449443	7.913e-13	2464	3.47450364416257e-07	8.64443244004996e-08	0.740598079318197	0.18418275643836	0.0752187303487547	0.0765683870623898
12_112850796_113925679	ENSG00000139405.11	C12orf52	Pancreas	COVID19_HGI_B2_ALL_eur_leave_ukbb_23andme_20210107	12_113362997_T_G	0.0307343	6.712e-12	2258	8.4941586194984e-08	3.12865248005322e-06	0.0262440733990582	0.966640545414186	0.00711216759268816	0.0616210443506251
12_112850796_113925679	ENSG00000139405.11	C12orf52	Cells_Transformed_fibroblasts	COVID19_HGI_A2_ALL_eur_leave_23andme_20210107	12_113382977_C_T	0.525211	2.104e-12	2465	2.15696598595243e-06	1.02706394583364e-06	0.655132076065918	0.31191565811395	0.0329490817902	0.23293173843544
12_112850796_113925679	ENSG00000139405.11	C12orf52	Adrenal_Gland	COVID19_HGI_A2_ALL_eur_leave_23andme_20210107	12_113382977_C_T	0.0109904	2.104e-12	2464	1.1801342362409e-06	1.69033499903369e-06	0.358440419203436	0.513274657241179	0.128282053086151	0.272390210646502
12_112850796_113925679	ENSG00000139405.11	C12orf52	Skin_Sun_Exposed_Lower_leg	COVID19_HGI_B1_ALL_leave_UKBB_23andme_20210107	12_113721422_T_C	2.31912e-19	0.5344	1997	2.25335688519596e-08	0.939408038149483	1.16822991085473e-09	0.0486907511035682	0.0119011870451486	0.0515603321740454
12_112850796_113925679	ENSG00000139405.11	C12orf52	Colon_Sigmoid	COVID19_HGI_B1_ALL_leave_UKBB_23andme_20210107	12_113629949_C_T	5.57953e-07	0.8114	1997	0.393343888769465	0.549607662053777	0.0203925130160837	0.0284856788202025	0.00817025734047161	0.113669340325095
12_112850796_113925679	ENSG00000139405.11	C12orf52	Brain_Caudate_basal_ganglia	COVID19_HGI_B2_ALL_leave_UKBB_23andme_20210107	12_113357193_G_A	0.070576	2.711e-10	1966	8.30995367401514e-05	1.65614995384289e-05	0.76365220981353	0.152109558488014	0.0841385706621767	0.0801038623042641
12_112850796_113925679	ENSG00000139405.11	C12orf52	Brain_Putamen_basal_ganglia	COVID19_HGI_B1_ALL_leave_UKBB_23andme_20210107	12_113451043_G_T	0.12711	0.001888	1997	0.759244636574367	0.187103499804161	0.0393622643589841	0.00969559624793252	0.00459400301455508	0.0258191568945966
12_112850796_113925679	ENSG00000139405.11	C12orf52	Adipose_Subcutaneous	COVID19_HGI_A2_ALL_eur_leave_23andme_20210107	12_113382977_C_T	0.139219	2.104e-12	2465	1.80448834057351e-09	3.2904155958109e-06	0.000548074564223906	0.999392987379561	5.56458361315296e-05	0.217019211087984
12_112850796_113925679	ENSG00000139405.11	C12orf52	Thyroid	COVID19_HGI_A2_ALL_eur_leave_ukbb_23andme_20210107	12_113382977_C_T	0.0167946	1.368e-12	2466	2.18875435079647e-13	4.69147843777389e-07	4.66537794839027e-07	0.999998928065724	1.36248419259125e-07	0.0949774473176184
12_112850796_113925679	ENSG00000139405.11	C12orf52	Spleen	COVID19_HGI_B2_ALL_eur_leave_ukbb_23andme_20210107	12_113376388_G_A	0.0131023	4.911e-12	2257	1.87638823701967e-06	1.06307821264239e-06	0.579740417182398	0.328363270828314	0.0918933725228387	0.217781780468531
12_112850796_113925679	ENSG00000139405.11	C12orf52	Artery_Coronary	COVID19_HGI_C2_ALL_eur_leave_ukbb_23andme_20210107	12_113362997_T_G	0.724939	1.069e-09	2388	0.000279690840469537	7.46459075280262e-05	0.751276304083457	0.200458124030322	0.047911235138224	0.0397145175038267
12_112850796_113925679	ENSG00000139405.11	C12orf52	Uterus	COVID19_HGI_C2_ALL_eur_leave_23andme_20210107	12_113406945_T_A	0.728642	1.639e-10	2380	7.16820032206768e-05	2.4316442442023e-05	0.709197890012892	0.240528613518915	0.0501774980225319	0.0708429116641662
12_112850796_113925679	ENSG00000139405.11	C12orf52	Whole_Blood	COVID19_HGI_B1_ALL_leave_23andme_20210107	12_113598684_T_C	3.62577e-08	0.5341	2179	0.167013647409729	0.786139402478934	0.00660164949241852	0.0310650275406895	0.00918027307822887	0.0676803665023915
12_112850796_113925679	ENSG00000139405.11	C12orf52	Liver	COVID19_HGI_B2_ALL_eur_leave_ukbb_23andme_20210107	12_113376388_G_A	0.00959741	4.911e-12	2258	3.23178957488787e-07	2.8051084035535e-06	0.0998513526919245	0.866649999961983	0.0334955190587306	0.128374035594967
12_112850796_113925679	ENSG00000139405.11	C12orf52	Stomach	COVID19_HGI_B2_ALL_eur_leave_23andme_20210107	12_113357442_G_A	0.0589281	2.005e-09	2258	4.57336620517843e-07	0.00127303324200392	0.00035863107158821	0.998278323466854	8.95548829327858e-05	0.058428505194274
12_112850796_113925679	ENSG00000139405.11	C12orf52	Stomach	COVID19_HGI_C2_ALL_eur_leave_23andme_20210107	12_113406945_T_A	0.0760898	1.639e-10	2388	3.57615512014889e-08	0.000101018599165089	0.000353812890077006	0.999444311440171	0.000100821309035958	0.0393634773308127
12_112850796_113925679	ENSG00000139405.11	C12orf52	Spleen	COVID19_HGI_A2_ALL_eur_leave_ukbb_23andme_20210107	12_113380008_G_A	0.0748596	7.913e-13	2464	2.69733521927769e-07	1.60051134834837e-07	0.57494292343422	0.341068519366806	0.0839881274143178	0.120756207491485
12_112850796_113925679	ENSG00000139405.11	C12orf52	Nerve_Tibial	COVID19_HGI_B1_ALL_eur_leave_ukbb_23andme_20210107	12_113679095_T_C	6.02685e-17	0.384	2285	4.1949412488298e-06	0.902055964518183	3.83920548075406e-07	0.0825406609319941	0.0153987956880264	0.0651464805244822
12_112850796_113925679	ENSG00000139405.11	C12orf52	Brain_Putamen_basal_ganglia	COVID19_HGI_B2_ALL_leave_23andme_20210107	12_113357193_G_A	0.643085	1.509e-09	2141	0.00212425756851017	0.000555673629820326	0.746878144998743	0.195316893889616	0.0551250299133104	0.200906193815615
12_112850796_113925679	ENSG00000139405.11	C12orf52	Minor_Salivary_Gland	COVID19_HGI_C2_ALL_leave_UKBB_23andme_20210107	12_113357193_G_A	0.257106	1.833e-09	2184	0.00193177380001068	0.000435013881473269	0.749066969677815	0.16860154965469	0.0799646929860107	0.143397484383984
12_112850796_113925679	ENSG00000139405.11	C12orf52	Adipose_Subcutaneous	COVID19_HGI_B1_ALL_leave_UKBB_23andme_20210107	12_113563121_G_A	1.84251e-10	0.03969	1997	0.00054111078253389	0.937565811550431	2.80533370188773e-05	0.0485938727786368	0.0132711515513795	0.0383598004283813
12_112850796_113925679	ENSG00000139405.11	C12orf52	Breast_Mammary_Tissue	COVID19_HGI_B1_ALL_eur_leave_23andme_20210107	12_113643436_A_T	1.46323e-10	0.3333	2285	0.0231195750827056	0.9134622267533	0.00124161862928742	0.0490436388135174	0.0131329407211898	0.0285194785640361
12_112850796_113925679	ENSG00000139405.11	C12orf52	Stomach	COVID19_HGI_B1_ALL_eur_leave_ukbb_23andme_20210107	12_113679095_T_C	1.76271e-15	0.384	2285	0.000329091735398765	0.900905706534078	3.01184383587315e-05	0.0824344876515867	0.0163005956405788	0.0797970589192088
12_112850796_113925679	ENSG00000139405.11	C12orf52	Brain_Putamen_basal_ganglia	COVID19_HGI_B1_ALL_leave_23andme_20210107	12_113385436_T_C	0.449597	0.00304	2179	0.757916478546679	0.200788572566026	0.029958623223277	0.00793328835721167	0.00340303730680683	0.0212350326386485
12_112850796_113925679	ENSG00000139405.11	C12orf52	Brain_Amygdala	COVID19_HGI_C2_ALL_eur_leave_ukbb_23andme_20210107	12_113362997_T_G	0.902724	1.069e-09	2375	0.000283600522720975	6.8558195300987e-05	0.761778064617823	0.184100084570934	0.0537696920932209	0.0396567123128428
12_112850796_113925679	ENSG00000139405.11	C12orf52	Esophagus_Mucosa	COVID19_HGI_A2_ALL_leave_23andme_20210107	12_113382977_C_T	0.00151225	1.65e-12	2130	2.88210816410792e-08	6.70569978668017e-07	0.0396913970376133	0.923448928139513	0.0368589754318135	0.156894550203821
12_112850796_113925679	ENSG00000139405.11	C12orf52	Brain_Amygdala	COVID19_HGI_B1_ALL_eur_leave_23andme_20210107	12_113339227_T_C	0.084165	0.001229	2267	0.768587322182575	0.177585710564131	0.0403925432549749	0.00932878118526704	0.00410564281305235	0.0430411527788108
12_112850796_113925679	ENSG00000139405.11	C12orf52	Brain_Hypothalamus	COVID19_HGI_B2_ALL_eur_leave_ukbb_23andme_20210107	12_113376388_G_A	0.520384	4.911e-12	2252	2.44289414145041e-06	6.13902408310758e-07	0.754771555566169	0.189619447032186	0.0556059406050942	0.0819978883267053
12_112850796_113925679	ENSG00000139405.11	C12orf52	Adipose_Subcutaneous	COVID19_HGI_B2_ALL_leave_23andme_20210107	12_113357193_G_A	0.314187	1.509e-09	2141	1.55454794637727e-06	0.00283440179278395	0.000546571142649221	0.99656118211926	5.629039736039e-05	0.133254194290057
12_112850796_113925679	ENSG00000139405.11	C12orf52	Brain_Frontal_Cortex_BA9	COVID19_HGI_B2_ALL_eur_leave_ukbb_23andme_20210107	12_113376388_G_A	0.715063	4.911e-12	2256	2.41979527216155e-06	6.52995658854494e-07	0.747634787346558	0.201702884179338	0.0506592556831732	0.0807217118735626
12_112850796_113925679	ENSG00000139405.11	C12orf52	Pituitary	COVID19_HGI_C2_ALL_eur_leave_23andme_20210107	12_113406945_T_A	0.330876	1.639e-10	2384	6.73649762438646e-05	2.56006901795762e-05	0.66648666154482	0.253204494997217	0.0802158777915389	0.0463058346973898
12_112850796_113925679	ENSG00000139405.11	C12orf52	Pancreas	COVID19_HGI_C2_ALL_eur_leave_23andme_20210107	12_113406945_T_A	0.00685366	1.639e-10	2388	2.55811181777091e-06	9.75734020058312e-05	0.0253091072668008	0.965349536525736	0.00924122469363972	0.122890747521189
12_112850796_113925679	ENSG00000139405.11	C12orf52	Artery_Coronary	COVID19_HGI_B2_ALL_eur_leave_ukbb_23andme_20210107	12_113376388_G_A	0.75464	4.911e-12	2258	2.4574507452181e-06	6.22840831514656e-07	0.759269053253006	0.192388383569106	0.0483394828863114	0.0785284156974144
12_112850796_113925679	ENSG00000139405.11	C12orf52	Heart_Left_Ventricle	COVID19_HGI_A2_ALL_leave_23andme_20210107	12_113381956_C_T	0.514393	3.308e-13	2130	2.59595396567772e-07	4.41844160930414e-07	0.35750580365527	0.608458464961581	0.0340350299435932	0.170485570361669
12_112850796_113925679	ENSG00000139405.11	C12orf52	Prostate	COVID19_HGI_B1_ALL_leave_UKBB_23andme_20210107	12_113451043_G_T	0.245914	0.001888	1996	0.70474792735499	0.241064637312567	0.0365169569691941	0.012485731005422	0.00518474735782718	0.0195009388133497
12_112850796_113925679	ENSG00000139405.11	C12orf52	Spleen	COVID19_HGI_B1_ALL_eur_leave_23andme_20210107	12_113339227_T_C	0.74009	0.001229	2283	0.604819747316208	0.338489018575915	0.0324333422369211	0.0181452957062706	0.00611259616468585	0.0201757541653274
12_112850796_113925679	ENSG00000139405.11	C12orf52	Muscle_Skeletal	COVID19_HGI_B1_ALL_leave_UKBB_23andme_20210107	12_113629949_C_T	1.42014e-15	0.8114	1997	6.07974535122403e-08	0.943067372285993	3.1519820124109e-09	0.0488843184940469	0.00804824527052542	0.994245858745304
12_112850796_113925679	ENSG00000139405.11	C12orf52	Brain_Putamen_basal_ganglia	COVID19_HGI_C2_ALL_leave_23andme_20210107	12_113357193_G_A	0.643085	2.09e-11	2293	6.33497102124846e-05	1.75466977757815e-05	0.739731610246115	0.204836620323759	0.0553508730221389	0.339211384668437
12_112850796_113925679	ENSG00000139405.11	C12orf52	Brain_Anterior_cingulate_cortex_BA24	COVID19_HGI_C2_ALL_eur_leave_23andme_20210107	12_113406945_T_A	0.881216	1.639e-10	2383	7.66180206649104e-05	1.92150650510591e-05	0.758033203833608	0.190055644991131	0.0518153180895447	0.0674622420528004
12_112850796_113925679	ENSG00000139405.11	C12orf52	Small_Intestine_Terminal_Ileum	COVID19_HGI_B2_ALL_eur_leave_23andme_20210107	12_113357442_G_A	0.861881	2.005e-09	2253	0.000835798484310385	0.000379189714289688	0.655410665573994	0.297304293326227	0.0460700529011781	0.073617848079976
12_112850796_113925679	ENSG00000139405.11	C12orf52	Brain_Amygdala	COVID19_HGI_B2_ALL_leave_23andme_20210107	12_113357193_G_A	0.877278	1.509e-09	2137	0.00219678794997238	0.000480825949468602	0.772379421192491	0.169000004633373	0.0559429602746953	0.205505122212854
12_112850796_113925679	ENSG00000139405.11	C12orf52	Artery_Aorta	COVID19_HGI_B2_ALL_leave_UKBB_23andme_20210107	12_113374748_C_T	0.0156516	1.803e-10	1967	6.8822377933291e-05	2.45420295552764e-05	0.632450710222625	0.225389577408728	0.142066347961159	0.153442491688409
12_112850796_113925679	ENSG00000139405.11	C12orf52	Minor_Salivary_Gland	COVID19_HGI_B1_ALL_leave_23andme_20210107	12_113385436_T_C	0.889978	0.00304	2159	0.784743043481199	0.174667023596711	0.0306517306601538	0.00681930100672756	0.00311890125520922	0.0242072294710458
12_112850796_113925679	ENSG00000139405.11	C12orf52	Adrenal_Gland	COVID19_HGI_C2_ALL_leave_23andme_20210107	12_113357193_G_A	0.123874	2.09e-11	2294	3.20741872463048e-05	4.5384623173544e-05	0.37452878819491	0.529858592416838	0.0955351605778317	0.183182644776187
12_112850796_113925679	ENSG00000139405.11	C12orf52	Brain_Cerebellar_Hemisphere	COVID19_HGI_B1_ALL_leave_23andme_20210107	12_113385436_T_C	0.0213509	0.00304	2179	0.729297436338637	0.229124394550999	0.0288273810260287	0.00905304082739075	0.00369774725694435	0.0250442356798528
12_112850796_113925679	ENSG00000139405.11	C12orf52	Brain_Anterior_cingulate_cortex_BA24	COVID19_HGI_A2_ALL_leave_23andme_20210107	12_113381956_C_T	0.796428	3.308e-13	2130	5.62861602904248e-07	1.24933119221994e-07	0.775153536439705	0.172000726705855	0.0528450490597177	0.275157352668673
12_112850796_113925679	ENSG00000139405.11	C12orf52	Muscle_Skeletal	COVID19_HGI_C2_ALL_leave_UKBB_23andme_20210107	12_113629949_C_T	1.42014e-15	0.5411	2204	1.65824923363768e-10	0.0025722654521288	6.43004889186502e-08	0.997425009486722	2.66059483453678e-06	0.992155150845174
12_112850796_113925679	ENSG00000139405.11	C12orf52	Adipose_Subcutaneous	COVID19_HGI_B1_ALL_leave_23andme_20210107	12_113721422_T_C	2.93341e-12	0.573	2179	0.000534075596801203	0.951070989968165	2.11107292560715e-05	0.0375827674076646	0.010791056298113	0.0331132788040182
12_112850796_113925679	ENSG00000139405.11	C12orf52	Whole_Blood	COVID19_HGI_C2_ALL_eur_leave_23andme_20210107	12_113406945_T_A	0.360222	1.639e-10	2388	1.70680248834672e-05	8.27724736917733e-05	0.1688653598358	0.818911193525864	0.0121236061397602	0.0610399319528655
12_112850796_113925679	ENSG00000139405.11	C12orf52	Skin_Sun_Exposed_Lower_leg	COVID19_HGI_C2_ALL_leave_UKBB_23andme_20210107	12_113659260_T_C	5.60292e-20	0.2531	2204	5.84425174532013e-11	0.00257225786468565	2.26617469174641e-08	0.997422064375417	5.65503970833099e-06	0.0626322581848015
12_112850796_113925679	ENSG00000139405.11	C12orf52	Spleen	COVID19_HGI_A2_ALL_leave_UKBB_23andme_20210107	12_113380008_G_A	0.0748596	1.553e-13	2131	7.71495114408131e-08	4.31059268927004e-08	0.585576268672293	0.327093067051276	0.0873305440209922	0.162898174146791
12_112850796_113925679	ENSG00000139405.11	C12orf52	Ovary	COVID19_HGI_C2_ALL_leave_23andme_20210107	12_113357193_G_A	0.215845	2.09e-11	2285	6.18172153863911e-05	1.64075381041813e-05	0.72183673729263	0.191503474671022	0.0865815632828571	0.3080466240476
12_112850796_113925679	ENSG00000139405.11	C12orf52	Skin_Sun_Exposed_Lower_leg	COVID19_HGI_A2_ALL_leave_UKBB_23andme_20210107	12_113721422_T_C	2.31912e-19	0.01011	2131	2.99339517255415e-15	1.31749702334813e-07	2.27203146600697e-08	0.99999983992977	5.60020973200213e-09	0.139051205317224
12_112850796_113925679	ENSG00000139405.11	C12orf52	Pituitary	COVID19_HGI_A2_ALL_eur_leave_ukbb_23andme_20210107	12_113380008_G_A	0.0944836	7.913e-13	2462	3.0793451575068e-07	1.19397621104124e-07	0.656369180382554	0.254409429546425	0.0892209627388847	0.115675119637969
12_112850796_113925679	ENSG00000139405.11	C12orf52	Brain_Cerebellum	COVID19_HGI_C2_ALL_eur_leave_ukbb_23andme_20210107	12_113362997_T_G	0.166143	1.069e-09	2388	0.000269053709934444	7.33628249192911e-05	0.722703955768288	0.196979578812984	0.0799740488838738	0.0400049178709787
12_112850796_113925679	ENSG00000139405.11	C12orf52	Esophagus_Muscularis	COVID19_HGI_C2_ALL_leave_UKBB_23andme_20210107	12_113357193_G_A	0.223686	1.833e-09	2204	1.4277865689639e-07	0.00257210279223981	5.53640385254176e-05	0.997361928474349	1.04619162282892e-05	0.0683062685911779
12_112850796_113925679	ENSG00000139405.11	C12orf52	Cells_Transformed_fibroblasts	COVID19_HGI_B1_ALL_eur_leave_23andme_20210107	12_113339227_T_C	0.0830967	0.001229	2285	0.652063232389004	0.291709107332677	0.0350185439789153	0.0156604599403123	0.00554865635909096	0.0333904949339033
12_112850796_113925679	ENSG00000139405.11	C12orf52	Small_Intestine_Terminal_Ileum	COVID19_HGI_B2_ALL_leave_23andme_20210107	12_113357193_G_A	0.944481	1.509e-09	2135	0.00187530089773507	0.000832038569764258	0.659346210656443	0.292495057043255	0.0454513928328017	0.201048885395929
12_112850796_113925679	ENSG00000139405.11	C12orf52	Pancreas	COVID19_HGI_B2_ALL_leave_UKBB_23andme_20210107	12_113366691_G_A	0.0126302	3e-10	1967	2.85926077847168e-06	0.000105185367216518	0.0262754871941351	0.966605335008019	0.00701113316984982	0.0850370839164273
12_112850796_113925679	ENSG00000139405.11	C12orf52	Cells_EBV-transformed_lymphocytes	COVID19_HGI_B1_ALL_eur_leave_ukbb_23andme_20210107	12_113294169_G_A	0.26541	0.0005926	2269	0.729307784467795	0.18079411687197	0.0665593573738314	0.0164931019716229	0.00684563931478069	0.0497377660724287
12_112850796_113925679	ENSG00000139405.11	C12orf52	Brain_Cerebellum	COVID19_HGI_C2_ALL_leave_23andme_20210107	12_113357193_G_A	0.108086	2.09e-11	2294	6.19704693749897e-05	1.63190723485526e-05	0.723626279931961	0.19047122231126	0.0858242082150557	0.423443825966747
12_112850796_113925679	ENSG00000139405.11	C12orf52	Prostate	COVID19_HGI_B1_ALL_leave_23andme_20210107	12_113385436_T_C	0.717176	0.00304	2178	0.703090840211597	0.255118501118407	0.0277765663179648	0.0100748664702963	0.00393922588173462	0.0166619029092931
12_112850796_113925679	ENSG00000139405.11	C12orf52	Cells_Transformed_fibroblasts	COVID19_HGI_C2_ALL_leave_23andme_20210107	12_113357193_G_A	0.886944	2.09e-11	2294	5.68411917691082e-05	2.60467558652638e-05	0.663731944611979	0.304114682657022	0.0320704847833649	0.355039858231877
12_112850796_113925679	ENSG00000139405.11	C12orf52	Colon_Transverse	COVID19_HGI_C2_ALL_eur_leave_23andme_20210107	12_113406945_T_A	0.355893	1.639e-10	2388	6.4716737985042e-08	0.000100995457093402	0.000640285875012344	0.999215409058454	4.3244892702181e-05	0.0741373595510241
12_112850796_113925679	ENSG00000139405.11	C12orf52	Liver	COVID19_HGI_B2_ALL_leave_23andme_20210107	12_113357193_G_A	0.32924	1.509e-09	2141	0.000284946333676915	0.0025088995822388	0.100185680058594	0.882101399468128	0.0149190745573616	0.1157028350052
12_112850796_113925679	ENSG00000139405.11	C12orf52	Brain_Amygdala	COVID19_HGI_A2_ALL_eur_leave_23andme_20210107	12_113382977_C_T	0.39948	2.104e-12	2449	2.48566620066607e-06	6.19633679022464e-07	0.7549677034796	0.188143531405376	0.056885659815144	0.23170262472828
12_112850796_113925679	ENSG00000139405.11	C12orf52	Small_Intestine_Terminal_Ileum	COVID19_HGI_A2_ALL_leave_23andme_20210107	12_113381956_C_T	0.457797	3.308e-13	2129	4.78382978115281e-07	2.12457521795225e-07	0.658812495547041	0.292540506181021	0.0486463074314386	0.291871681976676
12_112850796_113925679	ENSG00000139405.11	C12orf52	Brain_Hippocampus	COVID19_HGI_A2_ALL_leave_UKBB_23andme_20210107	12_113380008_G_A	0.25842	1.553e-13	2129	9.96702324134559e-08	2.25769035203148e-08	0.756511891057365	0.171289858152436	0.0721981285430618	0.146240665407593
12_112850796_113925679	ENSG00000139405.11	C12orf52	Artery_Tibial	COVID19_HGI_B2_ALL_eur_leave_ukbb_23andme_20210107	12_113362997_T_G	0.0279436	6.712e-12	2258	2.29584835753666e-07	2.94406745650956e-06	0.0709339388482688	0.909597671471937	0.0194652160275025	0.0675800222732336
12_112850796_113925679	ENSG00000139405.11	C12orf52	Ovary	COVID19_HGI_B1_ALL_leave_UKBB_23andme_20210107	12_113451043_G_T	0.686747	0.001888	1989	0.76963930831747	0.178834672737954	0.0385530570366626	0.00895423387638877	0.00401872803152521	0.0243179169110927
12_112850796_113925679	ENSG00000139405.11	C12orf52	Skin_Sun_Exposed_Lower_leg	COVID19_HGI_B2_ALL_eur_leave_23andme_20210107	12_113721422_T_C	2.31912e-19	0.9548	2258	2.92729708040395e-11	0.00127360177532573	2.29550760141096e-08	0.998724239418533	2.13582179253243e-06	0.0545761635688702
12_112850796_113925679	ENSG00000139405.11	C12orf52	Prostate	COVID19_HGI_B2_ALL_eur_leave_ukbb_23andme_20210107	12_113376388_G_A	0.666235	4.911e-12	2257	2.24024388030886e-06	8.30837025577169e-07	0.692159488178093	0.256649314635057	0.0511881261059436	0.0737484393123719
12_112850796_113925679	ENSG00000139405.11	C12orf52	Artery_Aorta	COVID19_HGI_A2_ALL_leave_UKBB_23andme_20210107	12_113380008_G_A	0.0491851	1.553e-13	2131	8.2940551163127e-08	3.13410654291185e-08	0.62953112164537	0.237750630801181	0.132718133271833	0.149353897282246
12_112850796_113925679	ENSG00000139405.11	C12orf52	Brain_Cortex	COVID19_HGI_B2_ALL_leave_UKBB_23andme_20210107	12_113357193_G_A	0.198998	2.711e-10	1967	3.78783094980029e-05	6.84311209876733e-05	0.348086835466	0.628832237446282	0.0229746176572326	0.079952919293374
12_112850796_113925679	ENSG00000139405.11	C12orf52	Brain_Cerebellar_Hemisphere	COVID19_HGI_A2_ALL_eur_leave_ukbb_23andme_20210107	12_113380008_G_A	0.284638	7.913e-13	2462	3.22325544135817e-07	1.10917461278496e-07	0.687043973315601	0.236346394479415	0.076609198961978	0.0863917225047181
12_112850796_113925679	ENSG00000139405.11	C12orf52	Thyroid	COVID19_HGI_B2_ALL_eur_leave_ukbb_23andme_20210107	12_113376388_G_A	0.0189733	4.911e-12	2258	1.55549447182956e-12	3.23658814796379e-06	4.80595111525419e-07	0.999996123325897	1.59489289229577e-07	0.0996036742539021
12_112850796_113925679	ENSG00000139405.11	C12orf52	Muscle_Skeletal	COVID19_HGI_B1_ALL_leave_23andme_20210107	12_113629949_C_T	1.42014e-15	0.6821	2179	6.15708091324101e-08	0.955078895177868	2.43374662586462e-09	0.037744805122466	0.00717623569511115	0.994503428974333
12_112850796_113925679	ENSG00000139405.11	C12orf52	Esophagus_Gastroesophageal_Junction	COVID19_HGI_C2_ALL_leave_23andme_20210107	12_113357193_G_A	0.0985248	2.09e-11	2294	8.82693190706987e-06	7.48863275782888e-05	0.103071672097155	0.874421730755417	0.022422883887943	0.238992301362013
12_112850796_113925679	ENSG00000139405.11	C12orf52	Esophagus_Mucosa	COVID19_HGI_C2_ALL_eur_leave_ukbb_23andme_20210107	12_113362997_T_G	0.00501497	1.069e-09	2388	1.46989468928521e-05	0.000342376865952191	0.039482774899036	0.919616410433929	0.0405437388541904	0.040924611444245
12_112850796_113925679	ENSG00000139405.11	C12orf52	Vagina	COVID19_HGI_B1_ALL_leave_UKBB_23andme_20210107	12_113451043_G_T	0.205439	0.001888	1995	0.727976817088563	0.218398300208001	0.0376370549896035	0.0112866870486437	0.00470114066518937	0.0225874829893371
12_112850796_113925679	ENSG00000139405.11	C12orf52	Heart_Atrial_Appendage	COVID19_HGI_B2_ALL_eur_leave_ukbb_23andme_20210107	12_113362997_T_G	0.174769	6.712e-12	2258	6.7629224114174e-07	2.49334125373175e-06	0.208951398376235	0.77033729673681	0.0207081352534599	0.0606781626693988
12_112850796_113925679	ENSG00000139405.11	C12orf52	Minor_Salivary_Gland	COVID19_HGI_C2_ALL_eur_leave_23andme_20210107	12_113406945_T_A	0.226463	1.639e-10	2363	7.48615745141612e-05	1.82723946321014e-05	0.740655504920602	0.180702442667401	0.0785489184428507	0.0659521094068071
12_112850796_113925679	ENSG00000139405.11	C12orf52	Whole_Blood	COVID19_HGI_B2_ALL_eur_leave_ukbb_23andme_20210107	12_113376388_G_A	0.255211	4.911e-12	2258	5.58867059065309e-07	2.63645186793676e-06	0.172670993978823	0.814561573666043	0.0127642370362067	0.0810202113183801
12_112850796_113925679	ENSG00000139405.11	C12orf52	Adipose_Visceral_Omentum	COVID19_HGI_B1_ALL_eur_leave_23andme_20210107	12_113719788_T_C	7.30018e-07	0.5447	2285	0.383328797026498	0.557377562102932	0.0205863721036321	0.0299247418643605	0.0087825269025772	0.018373536155032
12_112850796_113925679	ENSG00000139405.11	C12orf52	Brain_Caudate_basal_ganglia	COVID19_HGI_A2_ALL_leave_UKBB_23andme_20210107	12_113380008_G_A	0.449443	1.553e-13	2131	1.00167061810694e-07	2.15532746699616e-08	0.760282900092919	0.163516360413383	0.0762006177733599	0.106857726464632
12_112850796_113925679	ENSG00000139405.11	C12orf52	Heart_Left_Ventricle	COVID19_HGI_A2_ALL_eur_leave_ukbb_23andme_20210107	12_113382977_C_T	0.147795	1.368e-12	2466	1.65227852971659e-07	2.88231419096968e-07	0.352186795851869	0.614338122714097	0.0334746279747623	0.0727690283878941
12_112850796_113925679	ENSG00000139405.11	C12orf52	Pituitary	COVID19_HGI_C2_ALL_eur_leave_ukbb_23andme_20210107	12_113362997_T_G	0.0934215	1.069e-09	2384	0.000244221242372632	9.2811319915256e-05	0.65600157140869	0.249205609668329	0.0944557863606942	0.0410490848893546
12_112850796_113925679	ENSG00000139405.11	C12orf52	Brain_Spinal_cord_cervical_c-1	COVID19_HGI_C2_ALL_leave_23andme_20210107	12_113357193_G_A	0.863733	2.09e-11	2276	6.63845214444884e-05	1.44690621013645e-05	0.775168953061246	0.168898710165218	0.0558514831899897	0.362910515453909
12_112850796_113925679	ENSG00000139405.11	C12orf52	Testis	COVID19_HGI_C2_ALL_leave_23andme_20210107	12_113357193_G_A	0.522525	2.09e-11	2294	5.5632433493897e-05	2.64777036283462e-05	0.64961733062164	0.30913774725536	0.0411628119858783	0.350125309344645
12_112850796_113925679	ENSG00000139405.11	C12orf52	Esophagus_Mucosa	COVID19_HGI_B1_ALL_eur_leave_23andme_20210107	12_113639805_G_C	1.2129e-08	0.4428	2285	0.040155972843743	0.896829474825623	0.00215654499624638	0.0481508156782129	0.0127071916561741	0.0256709780428166
12_112850796_113925679	ENSG00000139405.11	C12orf52	Esophagus_Muscularis	COVID19_HGI_C2_ALL_eur_leave_ukbb_23andme_20210107	12_113376388_G_A	0.118141	1.259e-09	2388	2.0656902169019e-08	0.000372126633474939	5.54864116726212e-05	0.999567665727024	4.70057092743181e-06	0.0481384030555093
12_112850796_113925679	ENSG00000139405.11	C12orf52	Thyroid	COVID19_HGI_B1_ALL_eur_leave_ukbb_23andme_20210107	12_113696069_T_C	4.43413e-19	0.5386	2285	4.39911919666259e-07	0.90235038023914	4.02606890740812e-08	0.0825679234049421	0.0150812161833079	0.0853558094497242
12_112850796_113925679	ENSG00000139405.11	C12orf52	Esophagus_Mucosa	COVID19_HGI_C2_ALL_eur_leave_23andme_20210107	12_113406945_T_A	0.00580087	1.639e-10	2388	4.0052483587075e-06	9.32926957564071e-05	0.0396265947549693	0.922969587747245	0.0373065195536712	0.06712593856261
12_112850796_113925679	ENSG00000139405.11	C12orf52	Brain_Hypothalamus	COVID19_HGI_B1_ALL_leave_23andme_20210107	12_113385436_T_C	0.138216	0.00304	2174	0.770083690350167	0.189429525190861	0.0298297011971578	0.00733435524799089	0.00332272801382375	0.0232140675984706
12_112850796_113925679	ENSG00000139405.11	C12orf52	Nerve_Tibial	COVID19_HGI_B1_ALL_eur_leave_23andme_20210107	12_113679095_T_C	6.02685e-17	0.4098	2285	4.35405538103837e-06	0.93627094954042	2.33831125992032e-07	0.0502682400825424	0.0134562224905301	0.0646197707410274
12_112850796_113925679	ENSG00000139405.11	C12orf52	Colon_Sigmoid	COVID19_HGI_B1_ALL_eur_leave_ukbb_23andme_20210107	12_113629949_C_T	5.57953e-07	0.7709	2285	0.373429105912242	0.533414165601246	0.0341761894875476	0.0488078313265778	0.010172707672387	0.102568071881533
12_112850796_113925679	ENSG00000139405.11	C12orf52	Brain_Frontal_Cortex_BA9	COVID19_HGI_A2_ALL_leave_23andme_20210107	12_113381956_C_T	0.892763	3.308e-13	2127	5.47628637119011e-07	1.41306037743557e-07	0.754175222684925	0.19455051541056	0.0512735729698393	0.268461300792057
12_112850796_113925679	ENSG00000139405.11	C12orf52	Adipose_Subcutaneous	COVID19_HGI_A2_ALL_leave_23andme_20210107	12_113381956_C_T	0.209934	3.308e-13	2130	3.9798601244153e-10	7.25692117238628e-07	0.000548092574454878	0.999398037152682	5.3144182759082e-05	0.235391316043961
12_112850796_113925679	ENSG00000139405.11	C12orf52	Artery_Coronary	COVID19_HGI_B1_ALL_eur_leave_23andme_20210107	12_113339227_T_C	0.733587	0.001229	2285	0.752693742634185	0.192193236876433	0.0404228265294445	0.0103172139208956	0.00437298003904172	0.0340781814450052
12_112850796_113925679	ENSG00000139405.11	C12orf52	Testis	COVID19_HGI_C2_ALL_eur_leave_23andme_20210107	12_113406945_T_A	0.603264	1.639e-10	2388	6.51596695516319e-05	3.16007291525979e-05	0.644668092573282	0.312604470312457	0.0426306767155562	0.0625261506254509
12_112850796_113925679	ENSG00000139405.11	C12orf52	Brain_Putamen_basal_ganglia	COVID19_HGI_C2_ALL_leave_UKBB_23andme_20210107	12_113357193_G_A	0.643085	1.833e-09	2204	0.00191083986452707	0.000512564018629241	0.740949762206759	0.198694561209045	0.0579322727010401	0.139644798406235
12_112850796_113925679	ENSG00000139405.11	C12orf52	Esophagus_Mucosa	COVID19_HGI_C2_ALL_leave_23andme_20210107	12_113357193_G_A	0.0237722	2.09e-11	2294	3.435483147192e-06	7.99884118745426e-05	0.0401159764423989	0.933995148500189	0.0258054511623904	0.197007250538912
12_112850796_113925679	ENSG00000139405.11	C12orf52	Lung	COVID19_HGI_A2_ALL_leave_UKBB_23andme_20210107	12_113380008_G_A	0.22111	1.553e-13	2131	1.86466501212173e-09	1.29745146790759e-07	0.0141530848313887	0.984783902275079	0.00106288128372074	0.156401518012122
12_112850796_113925679	ENSG00000139405.11	C12orf52	Nerve_Tibial	COVID19_HGI_C2_ALL_leave_23andme_20210107	12_113357193_G_A	0.203453	2.09e-11	2294	3.7849921108395e-10	8.56310282961025e-05	4.41971763061067e-06	0.999909522247816	4.26627759627855e-07	0.316575285036057
12_112850796_113925679	ENSG00000139405.11	C12orf52	Colon_Sigmoid	COVID19_HGI_B2_ALL_eur_leave_23andme_20210107	12_113357442_G_A	0.368985	2.005e-09	2258	0.000508356110891632	0.000732748427032235	0.398639183083674	0.574576055693904	0.0255436566844982	0.0872274402111715
12_112850796_113925679	ENSG00000139405.11	C12orf52	Brain_Spinal_cord_cervical_c-1	COVID19_HGI_B1_ALL_leave_UKBB_23andme_20210107	12_113451043_G_T	0.576251	0.001888	1983	0.795770789823242	0.151501637394217	0.040773218253494	0.00775835246821943	0.00419600206082809	0.0259171579908655
12_112850796_113925679	ENSG00000139405.11	C12orf52	Vagina	COVID19_HGI_B1_ALL_eur_leave_23andme_20210107	12_113339227_T_C	0.381409	0.001229	2270	0.710445094681953	0.234315430537282	0.0378847439749998	0.0124900912151905	0.0048646395905744	0.0308812507995368
12_112850796_113925679	ENSG00000139405.11	C12orf52	Minor_Salivary_Gland	COVID19_HGI_B2_ALL_eur_leave_23andme_20210107	12_113357442_G_A	0.229545	2.005e-09	2237	0.000954183566043984	0.000220604090211373	0.748244931070531	0.17291409152669	0.0776661897465238	0.0749932874389347
12_112850796_113925679	ENSG00000139405.11	C12orf52	Brain_Substantia_nigra	COVID19_HGI_B2_ALL_leave_23andme_20210107	12_113357193_G_A	0.288128	1.509e-09	2137	0.00216035220735981	0.000501532416362517	0.759568806881617	0.176274742558329	0.0614945659363319	0.249131227778654
12_112850796_113925679	ENSG00000139405.11	C12orf52	Artery_Coronary	COVID19_HGI_A2_ALL_eur_leave_23andme_20210107	12_113382977_C_T	0.538444	2.104e-12	2465	2.4531127070956e-06	6.75043464948622e-07	0.745080279934776	0.204980012667383	0.0499365792416692	0.214750895948928
12_112850796_113925679	ENSG00000139405.11	C12orf52	Cells_EBV-transformed_lymphocytes	COVID19_HGI_C2_ALL_eur_leave_ukbb_23andme_20210107	12_113362997_T_G	0.321283	1.069e-09	2371	0.000276418270677782	7.16631745224966e-05	0.742485576030414	0.192429316587215	0.0647370259371702	0.0404483735149446
12_112850796_113925679	ENSG00000139405.11	C12orf52	Brain_Cerebellar_Hemisphere	COVID19_HGI_B2_ALL_eur_leave_ukbb_23andme_20210107	12_113362997_T_G	0.11663	6.712e-12	2255	2.24535862205267e-06	7.23368374615502e-07	0.693739770118295	0.223413485491258	0.0828437756634495	0.0666540127130497
12_112850796_113925679	ENSG00000139405.11	C12orf52	Cells_EBV-transformed_lymphocytes	COVID19_HGI_B1_ALL_leave_23andme_20210107	12_113385436_T_C	0.915821	0.00304	2165	0.775434033219337	0.183665410969766	0.0304925825285206	0.00721913112538321	0.00318884215699298	0.0228643151940509
12_112850796_113925679	ENSG00000139405.11	C12orf52	Small_Intestine_Terminal_Ileum	COVID19_HGI_A2_ALL_eur_leave_ukbb_23andme_20210107	12_113380008_G_A	0.449618	7.913e-13	2458	3.02552021982509e-07	1.44321601564149e-07	0.644896276720561	0.307577135857077	0.0475261405487383	0.112998191373202
12_112850796_113925679	ENSG00000139405.11	C12orf52	Cells_Transformed_fibroblasts	COVID19_HGI_C2_ALL_eur_leave_23andme_20210107	12_113406945_T_A	0.814212	1.639e-10	2388	6.66178840981837e-05	3.11776471662487e-05	0.659095182163465	0.308428890439514	0.0323781318657563	0.0704477791403687
12_112850796_113925679	ENSG00000139405.11	C12orf52	Brain_Cerebellar_Hemisphere	COVID19_HGI_C2_ALL_eur_leave_ukbb_23andme_20210107	12_113362997_T_G	0.11663	1.069e-09	2385	0.000255215292081527	8.57366397603914e-05	0.685532640512726	0.230212886346309	0.0839135212091224	0.0432872583955247
12_112850796_113925679	ENSG00000139405.11	C12orf52	Brain_Hippocampus	COVID19_HGI_A2_ALL_eur_leave_23andme_20210107	12_113382977_C_T	0.177071	2.104e-12	2458	2.42289595808607e-06	6.29897484548594e-07	0.735902591481595	0.191244978241172	0.0728493774837899	0.232055285644737
12_112850796_113925679	ENSG00000139405.11	C12orf52	Heart_Atrial_Appendage	COVID19_HGI_C2_ALL_leave_UKBB_23andme_20210107	12_113357193_G_A	0.237089	1.833e-09	2204	0.000530425583900246	0.00199064921879052	0.205678517365734	0.771876818089841	0.0199235897417339	0.136090108711925
12_112850796_113925679	ENSG00000139405.11	C12orf52	Brain_Nucleus_accumbens_basal_ganglia	COVID19_HGI_C2_ALL_leave_UKBB_23andme_20210107	12_113357193_G_A	0.271435	1.833e-09	2204	0.00196447048402239	0.000473549850295609	0.76174564128577	0.183572064326196	0.0522442740537157	0.207350524066378
12_112850796_113925679	ENSG00000139405.11	C12orf52	Uterus	COVID19_HGI_C2_ALL_eur_leave_ukbb_23andme_20210107	12_113362997_T_G	0.995351	1.069e-09	2380	0.000264128685661882	8.9599476767018e-05	0.709474863398941	0.240623199548893	0.0495482088897362	0.0400053822615954
12_112850796_113925679	ENSG00000139405.11	C12orf52	Artery_Coronary	COVID19_HGI_C2_ALL_leave_23andme_20210107	12_113357193_G_A	0.359113	2.09e-11	2294	6.4147686260466e-05	1.65588395223149e-05	0.749049539935187	0.193299226094771	0.0575705274442593	0.372740285747657
12_112850796_113925679	ENSG00000139405.11	C12orf52	Skin_Sun_Exposed_Lower_leg	COVID19_HGI_A2_ALL_leave_23andme_20210107	12_113721422_T_C	2.31912e-19	0.0559	2130	1.64978736705492e-14	7.26128633191273e-07	2.27203011423701e-08	0.999999244966472	6.18457831069016e-09	0.0878224932635917
12_112850796_113925679	ENSG00000139405.11	C12orf52	Artery_Tibial	COVID19_HGI_B1_ALL_eur_leave_ukbb_23andme_20210107	12_113628091_T_C	2.28466e-08	0.3218	2285	0.0669735846843095	0.83557562644803	0.00612941488650107	0.0764569222637382	0.0148644517174216	0.0505079434668302
12_112850796_113925679	ENSG00000139405.11	C12orf52	Muscle_Skeletal	COVID19_HGI_B2_ALL_leave_23andme_20210107	12_113629949_C_T	1.42014e-15	0.1482	2141	1.82833139737342e-10	0.00283609575955566	6.42832009995345e-08	0.997156821483127	7.01829128180044e-06	0.996615367331114
12_112850796_113925679	ENSG00000139405.11	C12orf52	Skin_Sun_Exposed_Lower_leg	COVID19_HGI_C2_ALL_eur_leave_ukbb_23andme_20210107	12_113659260_T_C	5.60292e-20	0.183	2388	8.45533717159061e-12	0.000372148711447804	2.27118430099034e-08	0.999626973115398	8.55452855348192e-07	0.0802819054117425
12_112850796_113925679	ENSG00000139405.11	C12orf52	Esophagus_Gastroesophageal_Junction	COVID19_HGI_B1_ALL_eur_leave_ukbb_23andme_20210107	12_113581732_A_G	3.38971e-07	0.5674	2285	0.09874586047796	0.804593696054762	0.00903720996937713	0.0736223230436729	0.0140009104542281	0.0454996914810099
12_112850796_113925679	ENSG00000139405.11	C12orf52	Skin_Sun_Exposed_Lower_leg	COVID19_HGI_A2_ALL_eur_leave_ukbb_23andme_20210107	12_113721422_T_C	2.31912e-19	0.04285	2466	1.0659194426686e-14	4.69148112160825e-07	2.27203069215004e-08	0.999999500259282	7.8722906564765e-09	0.108973113892821
12_112850796_113925679	ENSG00000139405.11	C12orf52	Brain_Cerebellum	COVID19_HGI_A2_ALL_eur_leave_23andme_20210107	12_113382977_C_T	0.150817	2.104e-12	2462	2.36673633149838e-06	6.62906744452457e-07	0.718845310956029	0.20126379309586	0.0798878663050346	0.217109002900808
12_112850796_113925679	ENSG00000139405.11	C12orf52	Muscle_Skeletal	COVID19_HGI_C2_ALL_leave_23andme_20210107	12_113629949_C_T	1.42014e-15	0.4832	2294	5.52035755551066e-12	8.5631430069665e-05	6.44609576476868e-08	0.999914214075567	9.00278845875453e-08	0.928062204380405
12_112850796_113925679	ENSG00000139405.11	C12orf52	Brain_Nucleus_accumbens_basal_ganglia	COVID19_HGI_A2_ALL_leave_UKBB_23andme_20210107	12_113380008_G_A	0.872953	1.553e-13	2131	1.01426330985126e-07	2.36038076249066e-08	0.769840940456971	0.17910535762158	0.0510535768913127	0.140680669395245
12_112850796_113925679	ENSG00000139405.11	C12orf52	Thyroid	COVID19_HGI_B1_ALL_eur_leave_23andme_20210107	12_113696069_T_C	4.43413e-19	0.5307	2285	4.5652510155277e-07	0.936427454130767	2.45173221738519e-08	0.0502768060023658	0.0132952588244428	0.0877699647552347
12_112850796_113925679	ENSG00000139405.11	C12orf52	Prostate	COVID19_HGI_C2_ALL_leave_UKBB_23andme_20210107	12_113357193_G_A	0.613993	1.833e-09	2203	0.00178350023397231	0.000659226364281713	0.691572373200158	0.255572060619255	0.0504128395823331	0.147062306988204
12_112850796_113925679	ENSG00000139405.11	C12orf52	Brain_Hypothalamus	COVID19_HGI_A2_ALL_eur_leave_23andme_20210107	12_113382977_C_T	0.476908	2.104e-12	2456	2.43771606352168e-06	6.75258574143598e-07	0.740403880087248	0.205040731724278	0.0545522752138365	0.217373193564576
12_112850796_113925679	ENSG00000139405.11	C12orf52	Spleen	COVID19_HGI_B2_ALL_leave_23andme_20210107	12_113357193_G_A	0.23239	1.509e-09	2141	0.00168314202653767	0.000942751963052996	0.591784166470707	0.331392592649189	0.0741973468905134	0.162861940881751
12_112850796_113925679	ENSG00000139405.11	C12orf52	Breast_Mammary_Tissue	COVID19_HGI_B1_ALL_leave_UKBB_23andme_20210107	12_113643436_A_T	1.46323e-10	0.4308	1997	0.023186777699955	0.915435249504661	0.0012020948578268	0.0474470786972142	0.0127287992403427	0.0258091501890075
12_112850796_113925679	ENSG00000139405.11	C12orf52	Brain_Caudate_basal_ganglia	COVID19_HGI_B2_ALL_leave_23andme_20210107	12_113357193_G_A	0.070576	1.509e-09	2140	0.00209928086682206	0.000455297605366044	0.738096456817915	0.159980950264778	0.0993680144451188	0.271833670485806
12_112850796_113925679	ENSG00000139405.11	C12orf52	Uterus	COVID19_HGI_C2_ALL_leave_UKBB_23andme_20210107	12_113357193_G_A	0.936495	1.833e-09	2201	0.00184908808313672	0.00059487207474236	0.717004793440025	0.230618434457148	0.0499328119449477	0.154274393842399
12_112850796_113925679	ENSG00000139405.11	C12orf52	Whole_Blood	COVID19_HGI_B1_ALL_leave_UKBB_23andme_20210107	12_113598684_T_C	3.62577e-08	0.449	1997	0.168161650737199	0.772207698501663	0.00871816939165488	0.0400234320432903	0.0108890493261935	0.0712655326141057
12_112850796_113925679	ENSG00000139405.11	C12orf52	Artery_Coronary	COVID19_HGI_C2_ALL_leave_UKBB_23andme_20210107	12_113357193_G_A	0.359113	1.833e-09	2204	0.00195740193808367	0.00048622487547735	0.759004732678162	0.188489130413389	0.0500625100948875	0.186837356115526
12_112850796_113925679	ENSG00000139405.11	C12orf52	Brain_Spinal_cord_cervical_c-1	COVID19_HGI_C2_ALL_leave_UKBB_23andme_20210107	12_113357193_G_A	0.863733	1.833e-09	2189	0.00200682999001651	0.000420667216627758	0.778170845085259	0.163062093532488	0.056339564175609	0.155358603171066
12_112850796_113925679	ENSG00000139405.11	C12orf52	Artery_Tibial	COVID19_HGI_A2_ALL_leave_23andme_20210107	12_113382977_C_T	0.0263271	1.65e-12	2130	5.12376552562194e-08	6.64814528551809e-07	0.0705627270821197	0.915545689363979	0.0138908675017164	0.0947250089382888
12_112850796_113925679	ENSG00000139405.11	C12orf52	Brain_Hippocampus	COVID19_HGI_B2_ALL_eur_leave_ukbb_23andme_20210107	12_113376388_G_A	0.263171	4.911e-12	2253	2.43893002718985e-06	5.80761013186164e-07	0.7535467785413	0.179368402495067	0.0670817992725926	0.0858371543247741
12_112850796_113925679	ENSG00000139405.11	C12orf52	Esophagus_Muscularis	COVID19_HGI_B1_ALL_leave_23andme_20210107	12_113620851_C_CAG	2.1086e-14	0.5966	2179	5.48945341245581e-05	0.951924112880495	2.16984946416318e-06	0.0376168784251878	0.0104019443107282	0.0377182188637665
12_112850796_113925679	ENSG00000139405.11	C12orf52	Cells_Transformed_fibroblasts	COVID19_HGI_C2_ALL_eur_leave_ukbb_23andme_20210107	12_113362997_T_G	0.984249	1.069e-09	2388	0.00024543398607415	0.000114864864353062	0.659259122124672	0.308506119188243	0.0318744598366576	0.0395802157982705
12_112850796_113925679	ENSG00000139405.11	C12orf52	Esophagus_Mucosa	COVID19_HGI_A2_ALL_leave_UKBB_23andme_20210107	12_113380008_G_A	0.00231522	1.553e-13	2131	5.19186919741865e-09	1.20797928719528e-07	0.03940705955593	0.916830486671052	0.0437623277832208	0.246884358743896
12_112850796_113925679	ENSG00000139405.11	C12orf52	Pituitary	COVID19_HGI_B1_ALL_leave_UKBB_23andme_20210107	12_113451043_G_T	0.586298	0.001888	1997	0.708519295421998	0.23733657555615	0.0367324607463462	0.0122993605579029	0.00511230771760335	0.0177289147657071
12_112850796_113925679	ENSG00000139405.11	C12orf52	Brain_Substantia_nigra	COVID19_HGI_C2_ALL_eur_leave_23andme_20210107	12_113406945_T_A	0.982789	1.639e-10	2375	7.58899980851044e-05	1.94076172519157e-05	0.750830389253248	0.191955388433555	0.0571189246978595	0.0661026729301426
12_112850796_113925679	ENSG00000139405.11	C12orf52	Esophagus_Gastroesophageal_Junction	COVID19_HGI_A2_ALL_eur_leave_23andme_20210107	12_113382977_C_T	0.0679739	2.104e-12	2465	3.3850782259906e-07	2.87817706735327e-06	0.102814478312671	0.874161426024977	0.0230208789774623	0.163188222768631
12_112850796_113925679	ENSG00000139405.11	C12orf52	Brain_Putamen_basal_ganglia	COVID19_HGI_A2_ALL_leave_UKBB_23andme_20210107	12_113380008_G_A	0.262407	1.553e-13	2130	9.81908315571498e-08	2.5449308802632e-08	0.745283018481509	0.193102425243048	0.0616144326353018	0.167093864269854
12_112850796_113925679	ENSG00000139405.11	C12orf52	Adrenal_Gland	COVID19_HGI_B1_ALL_leave_UKBB_23andme_20210107	12_113728988_T_C	1.2847e-06	0.1395	1997	0.403941999287534	0.538266166132284	0.0209419612542697	0.0278969078152662	0.0089529655106465	0.0167408549496441
12_112850796_113925679	ENSG00000139405.11	C12orf52	Brain_Hippocampus	COVID19_HGI_B2_ALL_eur_leave_23andme_20210107	12_113357193_G_A	0.247966	2.386e-09	2253	0.000964107242189039	0.000229574400475508	0.756026926891646	0.179963244117905	0.0628161473477842	0.0742712820392508
12_112850796_113925679	ENSG00000139405.11	C12orf52	Brain_Substantia_nigra	COVID19_HGI_B1_ALL_eur_leave_ukbb_23andme_20210107	12_113294169_G_A	0.551907	0.0005926	2271	0.731628567399436	0.178687093759919	0.0664836006886826	0.0162304511575811	0.00697028699438193	0.0462996317264227
12_112850796_113925679	ENSG00000139405.11	C12orf52	Artery_Tibial	COVID19_HGI_C2_ALL_eur_leave_23andme_20210107	12_113406945_T_A	0.013444	1.639e-10	2388	7.05537005391913e-06	9.17628845381425e-05	0.0698034840624016	0.90784920253103	0.0222484951519762	0.109679469133235
12_112850796_113925679	ENSG00000139405.11	C12orf52	Artery_Tibial	COVID19_HGI_C2_ALL_eur_leave_ukbb_23andme_20210107	12_113362997_T_G	0.0279436	1.069e-09	2388	2.60412213919975e-05	0.000338694862716476	0.0699492072330836	0.909746802647554	0.0199392540352531	0.0433083528783396
12_112850796_113925679	ENSG00000139405.11	C12orf52	Esophagus_Muscularis	COVID19_HGI_B1_ALL_eur_leave_ukbb_23andme_20210107	12_113591939_T_C	1.73083e-14	0.3295	2285	5.3502649832668e-05	0.901430620958283	4.89655645427082e-06	0.082482800176232	0.0160281796591992	0.040013663919911
12_112850796_113925679	ENSG00000139405.11	C12orf52	Esophagus_Muscularis	COVID19_HGI_B1_ALL_eur_leave_23andme_20210107	12_113591939_T_C	1.73083e-14	0.3648	2285	5.55357072797972e-05	0.935684255922929	2.98250155993697e-06	0.0502361673263605	0.0140210585418706	0.038653078358255
12_112850796_113925679	ENSG00000139405.11	C12orf52	Liver	COVID19_HGI_C2_ALL_leave_23andme_20210107	12_113357193_G_A	0.32924	2.09e-11	2293	8.58361599660477e-06	7.57510937282261e-05	0.100230483479803	0.884526828556133	0.015158353254339	0.195009756676615
12_112850796_113925679	ENSG00000139405.11	C12orf52	Colon_Transverse	COVID19_HGI_C2_ALL_eur_leave_ukbb_23andme_20210107	12_113362997_T_G	0.483435	1.069e-09	2388	2.3830629787936e-07	0.000371895343181934	0.000640113471038453	0.998946361223926	4.13916555558252e-05	0.0388974093461703
12_112850796_113925679	ENSG00000139405.11	C12orf52	Liver	COVID19_HGI_A2_ALL_eur_leave_23andme_20210107	12_113382977_C_T	0.03993	2.104e-12	2463	3.25879671550033e-07	2.88159324017649e-06	0.0989789487228064	0.87519621416901	0.0258216296352729	0.18436713414706
12_112850796_113925679	ENSG00000139405.11	C12orf52	Uterus	COVID19_HGI_C2_ALL_leave_23andme_20210107	12_113357193_G_A	0.936495	2.09e-11	2287	6.11624820733347e-05	2.01981869747367e-05	0.714191448584327	0.235803362782742	0.0499238279638829	0.357296467129674
12_112850796_113925679	ENSG00000139405.11	C12orf52	Brain_Cerebellar_Hemisphere	COVID19_HGI_A2_ALL_eur_leave_23andme_20210107	12_113382977_C_T	0.430794	2.104e-12	2461	2.28364463200321e-06	7.85648614386078e-07	0.693607993053811	0.238556054140371	0.0678328835125723	0.164927938293934
12_112850796_113925679	ENSG00000139405.11	C12orf52	Stomach	COVID19_HGI_B2_ALL_eur_leave_ukbb_23andme_20210107	12_113376388_G_A	0.0293904	4.911e-12	2258	1.16218314035291e-09	3.2350301825612e-06	0.000359075230459622	0.999514641893258	0.000123046683916427	0.0698931136587171
12_112850796_113925679	ENSG00000139405.11	C12orf52	Pancreas	COVID19_HGI_B1_ALL_leave_23andme_20210107	12_113628091_T_C	4.36835e-11	0.5668	2179	0.0251654294172662	0.926716113582189	0.000994729154866126	0.0366203651665086	0.0105033626791701	0.0266955963202551
12_112850796_113925679	ENSG00000139405.11	C12orf52	Prostate	COVID19_HGI_B2_ALL_leave_UKBB_23andme_20210107	12_113374748_C_T	0.581672	1.803e-10	1967	7.69209898018785e-05	2.63275842123869e-05	0.706873782803323	0.241889058125728	0.0511339104969344	0.072690900576248
12_112850796_113925679	ENSG00000139405.11	C12orf52	Stomach	COVID19_HGI_A2_ALL_leave_UKBB_23andme_20210107	12_113380008_G_A	0.0244678	1.553e-13	2131	4.66193003286002e-11	1.31687888857388e-07	0.000353847424626634	0.999530550976412	0.000115469864451669	0.147537410470012
12_112850796_113925679	ENSG00000139405.11	C12orf52	Brain_Nucleus_accumbens_basal_ganglia	COVID19_HGI_B2_ALL_leave_23andme_20210107	12_113357193_G_A	0.271435	1.509e-09	2141	0.0021724806579404	0.000507861016616125	0.763833137704744	0.178506367411367	0.0549801532093323	0.268325689685446
12_112850796_113925679	ENSG00000139405.11	C12orf52	Cells_Transformed_fibroblasts	COVID19_HGI_A2_ALL_leave_UKBB_23andme_20210107	12_113380008_G_A	0.901693	1.553e-13	2131	8.87222842355609e-08	3.87254656763061e-08	0.67341533576139	0.293899360144538	0.0326851766463215	0.144145954539402
12_112850796_113925679	ENSG00000139405.11	C12orf52	Artery_Coronary	COVID19_HGI_A2_ALL_eur_leave_ukbb_23andme_20210107	12_113380008_G_A	0.498564	7.913e-13	2466	3.49925653118067e-07	9.63181331428951e-08	0.745874211529963	0.205255345266604	0.0488699969596476	0.114477567466956
12_112850796_113925679	ENSG00000139405.11	C12orf52	Brain_Hypothalamus	COVID19_HGI_A2_ALL_leave_23andme_20210107	12_113381956_C_T	0.389666	3.308e-13	2127	5.5111624582792e-07	1.33687113414943e-07	0.75897823679957	0.184052301073848	0.0569687773232222	0.304346883215373
12_112850796_113925679	ENSG00000139405.11	C12orf52	Lung	COVID19_HGI_C2_ALL_leave_UKBB_23andme_20210107	12_113357193_G_A	0.519351	1.833e-09	2204	3.6403013833311e-05	0.00253312586474522	0.0141156802012171	0.982247126947191	0.00106766397301303	0.105614479368623
12_112850796_113925679	ENSG00000139405.11	C12orf52	Artery_Tibial	COVID19_HGI_B1_ALL_leave_UKBB_23andme_20210107	12_113628091_T_C	2.28466e-08	0.5145	1997	0.0699368264847647	0.869909885386739	0.00362580348929745	0.0450881520607583	0.01143933257844	0.0457711668088044
12_112850796_113925679	ENSG00000139405.11	C12orf52	Nerve_Tibial	COVID19_HGI_C2_ALL_leave_UKBB_23andme_20210107	12_113679095_T_C	6.02685e-17	0.3693	2204	1.13696330457238e-08	0.00257224663769205	4.40870376319691e-06	0.997417711014475	5.62227443774926e-06	0.0570118506774318
12_112850796_113925679	ENSG00000139405.11	C12orf52	Cells_EBV-transformed_lymphocytes	COVID19_HGI_A2_ALL_leave_UKBB_23andme_20210107	12_113380008_G_A	0.174091	1.553e-13	2125	9.94288112812989e-08	2.32706942774694e-08	0.754679468745447	0.176559270197279	0.0687611383577666	0.180057368629684
12_112850796_113925679	ENSG00000139405.11	C12orf52	Brain_Hypothalamus	COVID19_HGI_A2_ALL_leave_UKBB_23andme_20210107	12_113380008_G_A	0.732187	1.553e-13	2128	1.00164070272345e-07	2.43069992854815e-08	0.760260193867356	0.184438439266231	0.0553012423953423	0.139527452006435
12_112850796_113925679	ENSG00000139405.11	C12orf52	Pituitary	COVID19_HGI_B1_ALL_leave_23andme_20210107	12_113385436_T_C	0.79431	0.00304	2179	0.706132419920311	0.252112078894806	0.0279117234061174	0.00996150440898538	0.00388227336977989	0.01639789345628
12_112850796_113925679	ENSG00000139405.11	C12orf52	Skin_Not_Sun_Exposed_Suprapubic	COVID19_HGI_B1_ALL_leave_23andme_20210107	12_113628091_T_C	1.21705e-12	0.5668	2179	0.000721303396582106	0.950866392146813	2.85113957797955e-05	0.0375746620710969	0.0108091309897279	0.0258049216956128
12_112850796_113925679	ENSG00000139405.11	C12orf52	Skin_Not_Sun_Exposed_Suprapubic	COVID19_HGI_C2_ALL_leave_UKBB_23andme_20210107	12_113357193_G_A	0.482162	1.833e-09	2204	1.89654549246029e-06	0.0025702501312397	0.000735406957819855	0.996643499739902	4.89466255452379e-05	0.127683408446734
12_112850796_113925679	ENSG00000139405.11	C12orf52	Esophagus_Muscularis	COVID19_HGI_A2_ALL_leave_23andme_20210107	12_113381956_C_T	0.631617	3.308e-13	2130	4.03053802287451e-11	7.26085532973214e-07	5.55071759392578e-05	0.999939884960952	3.88173726996355e-06	0.201598698126318
12_112850796_113925679	ENSG00000139405.11	C12orf52	Uterus	COVID19_HGI_B1_ALL_leave_UKBB_23andme_20210107	12_113451043_G_T	0.296908	0.001888	1992	0.731181390809332	0.216410114638354	0.0367149278435978	0.0108618038537561	0.00483176285496063	0.0212063405791378
12_112850796_113925679	ENSG00000139405.11	C12orf52	Uterus	COVID19_HGI_B1_ALL_leave_23andme_20210107	12_113385436_T_C	0.142495	0.00304	2174	0.727659749931688	0.230848405738952	0.0286704221469961	0.00909189689230157	0.00372952529006256	0.0201557109884025
12_112850796_113925679	ENSG00000139405.11	C12orf52	Whole_Blood	COVID19_HGI_B1_ALL_eur_leave_ukbb_23andme_20210107	12_113598684_T_C	3.62577e-08	0.3168	2285	0.160257807162867	0.742311096939831	0.0146667763646257	0.067921384600816	0.0148429349318603	0.0704544722250842
12_112850796_113925679	ENSG00000139405.11	C12orf52	Heart_Atrial_Appendage	COVID19_HGI_B1_ALL_eur_leave_ukbb_23andme_20210107	12_113710704_T_C	1.27059e-08	0.5065	2285	0.197233261493151	0.706892207201641	0.0180507657579885	0.0646815525445921	0.0131422130026281	0.0325745738066702
12_112850796_113925679	ENSG00000139405.11	C12orf52	Adrenal_Gland	COVID19_HGI_B2_ALL_leave_UKBB_23andme_20210107	12_113362997_T_G	0.00978406	3.052e-10	1967	3.95311771278294e-05	5.38462133742624e-05	0.363276041909884	0.494683673974327	0.141946906725287	0.0601289393571197
12_112850796_113925679	ENSG00000139405.11	C12orf52	Ovary	COVID19_HGI_C2_ALL_leave_UKBB_23andme_20210107	12_113357193_G_A	0.215845	1.833e-09	2199	0.00189649471741209	0.000486316736973823	0.735387237781656	0.188501076320997	0.0737288744429606	0.158532112360098
12_112850796_113925679	ENSG00000139405.11	C12orf52	Brain_Nucleus_accumbens_basal_ganglia	COVID19_HGI_C2_ALL_leave_23andme_20210107	12_113357193_G_A	0.271435	2.09e-11	2294	6.46388712690067e-05	1.61601464818214e-05	0.754785084365839	0.188644787258286	0.0564893293581255	0.441727969822184
12_112850796_113925679	ENSG00000139405.11	C12orf52	Nerve_Tibial	COVID19_HGI_A2_ALL_eur_leave_ukbb_23andme_20210107	12_113380008_G_A	0.585215	7.913e-13	2466	2.07368003318555e-12	4.69145935930693e-07	4.42009451417907e-06	0.999994861335435	2.49422039993751e-07	0.0937630933368803
12_112850796_113925679	ENSG00000139405.11	C12orf52	Lung	COVID19_HGI_A2_ALL_leave_23andme_20210107	12_113381956_C_T	0.695321	3.308e-13	2130	1.02787369894908e-08	7.15203372632753e-07	0.0141555211555137	0.984952462623142	0.000891290739235926	0.205274715399938
12_112850796_113925679	ENSG00000139405.11	C12orf52	Brain_Putamen_basal_ganglia	COVID19_HGI_B2_ALL_eur_leave_23andme_20210107	12_113357442_G_A	0.638385	2.005e-09	2255	0.000945023609569804	0.000257596632187269	0.741062063473065	0.201944550664272	0.0557907656209057	0.071054411485237
12_112850796_113925679	ENSG00000139405.11	C12orf52	Muscle_Skeletal	COVID19_HGI_C2_ALL_eur_leave_ukbb_23andme_20210107	12_113629949_C_T	1.42014e-15	0.7849	2388	2.39911314996242e-11	0.000372148883451959	6.44424700271192e-08	0.999627435639423	3.5101066436098e-07	0.969971301768979
12_112850796_113925679	ENSG00000139405.11	C12orf52	Whole_Blood	COVID19_HGI_A2_ALL_eur_leave_23andme_20210107	12_113382977_C_T	0.200227	2.104e-12	2465	5.54011113444932e-07	2.69466829166758e-06	0.168268972843586	0.818434305481451	0.0132934729955575	0.2276496113534
12_112850796_113925679	ENSG00000139405.11	C12orf52	Brain_Cortex	COVID19_HGI_B2_ALL_leave_23andme_20210107	12_113357193_G_A	0.198998	1.509e-09	2141	0.000971007534781533	0.00179189085830577	0.341401305146844	0.629993860067182	0.0258419363928871	0.289080572709867
12_112850796_113925679	ENSG00000139405.11	C12orf52	Prostate	COVID19_HGI_B2_ALL_eur_leave_23andme_20210107	12_113357442_G_A	0.589007	2.005e-09	2257	0.000882591315365385	0.000327325765602503	0.692104356301235	0.256630000330396	0.0500557262874009	0.0748465246907607
12_112850796_113925679	ENSG00000139405.11	C12orf52	Brain_Anterior_cingulate_cortex_BA24	COVID19_HGI_B2_ALL_leave_23andme_20210107	12_113357193_G_A	0.674361	1.509e-09	2141	0.00219607934689407	0.000489082319743041	0.772130316583329	0.171905574412217	0.0532789473378177	0.214302207533586
12_112850796_113925679	ENSG00000139405.11	C12orf52	Breast_Mammary_Tissue	COVID19_HGI_B1_ALL_eur_leave_ukbb_23andme_20210107	12_113643436_A_T	1.46323e-10	0.2836	2285	0.022251678347443	0.879171333363224	0.00203647108267155	0.0804455659244571	0.0160949512822046	0.0286862676481579
12_112850796_113925679	ENSG00000139405.11	C12orf52	Nerve_Tibial	COVID19_HGI_A2_ALL_eur_leave_23andme_20210107	12_113382977_C_T	0.329723	2.104e-12	2465	1.45527393427436e-11	3.29238764155696e-06	4.42008191142057e-06	0.999992009273343	2.78242551744697e-07	0.215814169703767
12_112850796_113925679	ENSG00000139405.11	C12orf52	Skin_Sun_Exposed_Lower_leg	COVID19_HGI_B1_ALL_eur_leave_ukbb_23andme_20210107	12_113721422_T_C	2.31912e-19	0.3785	2285	2.16372129330526e-08	0.902039615629139	1.98023527752602e-09	0.0825391422607155	0.0154212184926979	0.0533997371034574
12_112850796_113925679	ENSG00000139405.11	C12orf52	Small_Intestine_Terminal_Ileum	COVID19_HGI_A2_ALL_leave_UKBB_23andme_20210107	12_113380008_G_A	0.449618	1.553e-13	2130	8.68268129559919e-08	3.85733255943457e-08	0.659028426776327	0.292729037055394	0.0482424107681399	0.156669912245467
12_112850796_113925679	ENSG00000139405.11	C12orf52	Colon_Sigmoid	COVID19_HGI_A2_ALL_eur_leave_23andme_20210107	12_113382977_C_T	0.555322	2.104e-12	2465	1.30307740430646e-06	1.91063898060467e-06	0.39578176508932	0.580291617094931	0.0239234040993647	0.212697912805905
12_112850796_113925679	ENSG00000139405.11	C12orf52	Skin_Not_Sun_Exposed_Suprapubic	COVID19_HGI_B2_ALL_eur_leave_23andme_20210107	12_113357442_G_A	0.560006	2.005e-09	2258	9.65341111037749e-07	0.00127258322959005	0.000756994523437938	0.997925481420445	4.39754854154468e-05	0.068957085803407
12_112850796_113925679	ENSG00000139405.11	C12orf52	Lung	COVID19_HGI_B1_ALL_eur_leave_23andme_20210107	12_113628091_T_C	5.28241e-10	0.3733	2285	0.0138535740569338	0.922348356518147	0.000743995318675599	0.0495204607636661	0.0135336133425768	0.0581933484732717
12_112850796_113925679	ENSG00000139405.11	C12orf52	Brain_Hippocampus	COVID19_HGI_B2_ALL_leave_23andme_20210107	12_113357193_G_A	0.247966	1.509e-09	2140	0.00215632444585754	0.000490903358868653	0.758152685539339	0.172532451473046	0.0666676351828887	0.233677492386593
12_112850796_113925679	ENSG00000139405.11	C12orf52	Skin_Not_Sun_Exposed_Suprapubic	COVID19_HGI_C2_ALL_eur_leave_ukbb_23andme_20210107	12_113362997_T_G	0.418666	1.069e-09	2388	2.74383789937159e-07	0.000371858263716962	0.000737021059604034	0.998846759545342	4.40867475468212e-05	0.0393341788267861
12_112850796_113925679	ENSG00000139405.11	C12orf52	Brain_Nucleus_accumbens_basal_ganglia	COVID19_HGI_B2_ALL_eur_leave_23andme_20210107	12_113357193_G_A	0.271435	2.386e-09	2255	0.00096917845165131	0.000238400065907201	0.760003640100908	0.186895017386435	0.0518937639950982	0.0849473633426089
12_112850796_113925679	ENSG00000139405.11	C12orf52	Colon_Sigmoid	COVID19_HGI_A2_ALL_leave_23andme_20210107	12_113381956_C_T	0.492815	3.308e-13	2130	2.91292399955749e-07	4.16891058854527e-07	0.401157820676781	0.574103212402261	0.0247382587374995	0.291382909723369
12_112850796_113925679	ENSG00000139405.11	C12orf52	Muscle_Skeletal	COVID19_HGI_B1_ALL_eur_leave_23andme_20210107	12_113629949_C_T	1.42014e-15	0.9391	2285	6.07347029355839e-08	0.942094042605009	3.26170954004548e-09	0.0505871021552764	0.00731879124330398	0.994651988540267
12_112850796_113925679	ENSG00000139405.11	C12orf52	Artery_Coronary	COVID19_HGI_B1_ALL_leave_23andme_20210107	12_113385436_T_C	0.401836	0.00304	2179	0.769966958661582	0.188829728106266	0.0304349498418963	0.00746067922972344	0.00330768416053281	0.0223170869603383
12_112850796_113925679	ENSG00000139405.11	C12orf52	Brain_Spinal_cord_cervical_c-1	COVID19_HGI_B2_ALL_leave_23andme_20210107	12_113357193_G_A	0.863733	1.509e-09	2128	0.00222371640957855	0.00045280701318744	0.7818472097067	0.159148280240965	0.0563279866295693	0.212034892465987
12_112850796_113925679	ENSG00000139410.10	SDSL	Minor_Salivary_Gland	COVID19_HGI_A2_ALL_leave_23andme_20210107	12_113381956_C_T	0.304689	3.308e-13	2112	5.38132003704433e-07	1.20570858915211e-07	0.741096787403837	0.165953068185565	0.0929494857077348	0.205190635351347
12_112850796_113925679	ENSG00000139410.10	SDSL	Cells_EBV-transformed_lymphocytes	COVID19_HGI_C2_ALL_leave_UKBB_23andme_20210107	12_113357193_G_A	0.340103	1.833e-09	2185	0.00136411356511339	0.00109431311576517	0.528950379278114	0.42428791688142	0.0443032771595877	0.159461714021084
12_112850796_113925679	ENSG00000139410.10	SDSL	Vagina	COVID19_HGI_B2_ALL_eur_leave_23andme_20210107	12_113357442_G_A	0.789547	2.005e-09	2243	0.000984438995019936	0.000217513766431203	0.771970484956048	0.170512108395589	0.0563154538869112	0.0737937446401217
12_112850796_113925679	ENSG00000139410.10	SDSL	Breast_Mammary_Tissue	COVID19_HGI_C2_ALL_eur_leave_23andme_20210107	12_113406945_T_A	0.165327	1.639e-10	2382	7.49733243650495e-05	1.81975135872878e-05	0.741761126248095	0.179961961039462	0.078183741874491	0.0679487779248052
12_112850796_113925679	ENSG00000139410.10	SDSL	Artery_Coronary	COVID19_HGI_B2_ALL_leave_23andme_20210107	12_113357193_G_A	0.989317	1.509e-09	2137	0.00209189201982347	0.000611582173639659	0.735498549924644	0.214982353000119	0.0468156228817738	0.200409150769696
12_112850796_113925679	ENSG00000139410.10	SDSL	Adipose_Subcutaneous	COVID19_HGI_A2_ALL_leave_UKBB_23andme_20210107	12_113380008_G_A	0.244184	1.553e-13	2124	8.81492392843294e-08	3.67812758959211e-08	0.669065839312818	0.279123545168728	0.0518104905879387	0.142210027418907
12_112850796_113925679	ENSG00000139410.10	SDSL	Heart_Atrial_Appendage	COVID19_HGI_A2_ALL_eur_leave_ukbb_23andme_20210107	12_113380008_G_A	0.709795	7.913e-13	2459	3.68756016068587e-07	8.04312096726941e-08	0.786011543498277	0.171398299404281	0.0425897079102163	0.104236870676335
12_112850796_113925679	ENSG00000139410.10	SDSL	Ovary	COVID19_HGI_A2_ALL_eur_leave_ukbb_23andme_20210107	12_113380008_G_A	0.381472	7.913e-13	2447	3.52544553826991e-07	8.88434779822737e-08	0.751456455786772	0.189312593163702	0.059230509661495	0.110515144243882
12_112850796_113925679	ENSG00000139410.10	SDSL	Cells_EBV-transformed_lymphocytes	COVID19_HGI_B1_ALL_leave_UKBB_23andme_20210107	12_113866833_A_G	4.79344e-10	0.2143	1979	0.531710018245582	0.411839739699873	0.027415146529287	0.0212267865322134	0.00780830899304537	0.0901100391566117
12_112850796_113925679	ENSG00000139410.10	SDSL	Artery_Tibial	COVID19_HGI_B2_ALL_leave_23andme_20210107	12_113861889_T_C	1.52791e-16	0.3362	2137	5.01346340824775e-08	0.00283603926340939	1.76270812829892e-05	0.997136910697735	9.37282293687394e-06	0.0807922854949471
12_112850796_113925679	ENSG00000139410.10	SDSL	Small_Intestine_Terminal_Ileum	COVID19_HGI_C2_ALL_eur_leave_23andme_20210107	12_113406945_T_A	0.544893	1.639e-10	2376	7.79331523727803e-05	1.75104522902216e-05	0.771044677513662	0.173186915436558	0.0556729634451176	0.071079150387458
12_112850796_113925679	ENSG00000139410.10	SDSL	Adrenal_Gland	COVID19_HGI_B2_ALL_eur_leave_23andme_20210107	12_113357193_G_A	0.225951	2.386e-09	2253	0.000988637279966277	0.000215212277533893	0.775262729756516	0.168708847543019	0.0548245731429647	0.0860635810245804
12_112850796_113925679	ENSG00000139410.10	SDSL	Adipose_Visceral_Omentum	COVID19_HGI_B2_ALL_eur_leave_ukbb_23andme_20210107	12_113376388_G_A	0.736637	4.911e-12	2254	1.63235736282893e-07	3.06560440716759e-06	0.0504343141670575	0.947165541329545	0.00239691566325501	0.0827406385244611
12_112850796_113925679	ENSG00000139410.10	SDSL	Lung	COVID19_HGI_C2_ALL_eur_leave_ukbb_23andme_20210107	12_113376388_G_A	0.314775	1.259e-09	2382	0.000255762033610523	0.00010372727033868	0.687001235225411	0.278587297106427	0.034051978364214	0.044491234849049
12_112850796_113925679	ENSG00000139410.10	SDSL	Uterus	COVID19_HGI_A2_ALL_eur_leave_23andme_20210107	12_113382977_C_T	0.242953	2.104e-12	2448	2.39487194116647e-06	6.19546797926391e-07	0.727390897976818	0.188089512246761	0.0845165753576833	0.17742908777523
12_112850796_113925679	ENSG00000139410.10	SDSL	Nerve_Tibial	COVID19_HGI_A2_ALL_leave_23andme_20210107	12_113381956_C_T	0.100158	3.308e-13	2123	1.81281654515886e-10	7.25931792295052e-07	0.000249654826066484	0.999728140897309	2.14781635511942e-05	0.42351703961045
12_112850796_113925679	ENSG00000139410.10	SDSL	Esophagus_Gastroesophageal_Junction	COVID19_HGI_B2_ALL_leave_23andme_20210107	12_113357193_G_A	0.0855941	1.509e-09	2137	0.00169411168656949	0.000883583382250923	0.595641016397874	0.310572195243376	0.0912090932899293	0.215035098066327
12_112850796_113925679	ENSG00000139410.10	SDSL	Cells_Transformed_fibroblasts	COVID19_HGI_B2_ALL_eur_leave_ukbb_23andme_20210107	12_113376388_G_A	0.612235	4.911e-12	2254	3.10267513854259e-09	3.23328267535147e-06	0.000958621538756615	0.998974780952243	6.33611236513189e-05	0.0635696344523235
12_112850796_113925679	ENSG00000139410.10	SDSL	Esophagus_Gastroesophageal_Junction	COVID19_HGI_B1_ALL_eur_leave_23andme_20210107	12_113868290_T_C	2.83037e-07	0.1973	2281	0.613693679033907	0.328305858375577	0.0329191568399848	0.0176031840254963	0.00747812172503434	0.0500917367205616
12_112850796_113925679	ENSG00000139410.10	SDSL	Prostate	COVID19_HGI_B2_ALL_leave_23andme_20210107	12_113357193_G_A	0.707252	1.509e-09	2136	0.00220130715176164	0.000458631387216042	0.773968342985236	0.161190270087306	0.0621814483884801	0.175114457574634
12_112850796_113925679	ENSG00000139410.10	SDSL	Testis	COVID19_HGI_B2_ALL_eur_leave_ukbb_23andme_20210107	12_113362997_T_G	0.297585	6.712e-12	2254	2.54423472769732e-06	4.95431394802693e-07	0.786082364642553	0.153010618120996	0.0609039775703282	0.0610748249268299
12_112850796_113925679	ENSG00000139410.10	SDSL	Brain_Cortex	COVID19_HGI_B1_ALL_leave_23andme_20210107	12_113385436_T_C	0.56033	0.00304	2175	0.763547496299487	0.195311090906379	0.0301439603592084	0.00770736289606978	0.00329008953885582	0.0215290311929937
12_112850796_113925679	ENSG00000139410.10	SDSL	Esophagus_Mucosa	COVID19_HGI_A2_ALL_eur_leave_23andme_20210107	12_113860162_A_G	8.29691e-30	0.06082	2458	1.27243295297524e-17	3.2924029240367e-06	3.86474171286871e-12	0.999996650953003	5.66402081341912e-08	0.176916270819281
12_112850796_113925679	ENSG00000139410.10	SDSL	Uterus	COVID19_HGI_B2_ALL_eur_leave_23andme_20210107	12_113357193_G_A	0.0928007	2.386e-09	2246	0.000942268199224103	0.000224918991263063	0.738901298253053	0.176291764601899	0.0836397499545605	0.0826693337035067
12_112850796_113925679	ENSG00000139410.10	SDSL	Stomach	COVID19_HGI_B1_ALL_eur_leave_23andme_20210107	12_113339227_T_C	0.399655	0.001229	2281	0.721337395792136	0.222694422161837	0.038693275941849	0.0119402219689426	0.00533468413523541	0.0277991083714325
12_112850796_113925679	ENSG00000139410.10	SDSL	Brain_Putamen_basal_ganglia	COVID19_HGI_C2_ALL_eur_leave_23andme_20210107	12_113406945_T_A	0.155074	1.639e-10	2379	7.15410302900209e-05	1.93138122268344e-05	0.707803149816176	0.190983309194316	0.101122686146992	0.055710287143323
12_112850796_113925679	ENSG00000139410.10	SDSL	Pituitary	COVID19_HGI_A2_ALL_leave_23andme_20210107	12_113381956_C_T	0.754189	3.308e-13	2123	5.64831832808367e-07	1.2418296419558e-07	0.777866868840991	0.170969321050134	0.0511631210940786	0.257482709305814
12_112850796_113925679	ENSG00000139410.10	SDSL	Brain_Frontal_Cortex_BA9	COVID19_HGI_A2_ALL_leave_UKBB_23andme_20210107	12_113380008_G_A	0.0266757	1.553e-13	2121	8.29311038320794e-08	1.98976944131579e-08	0.629459414973121	0.150806726835115	0.219733755362968	0.112888545387222
12_112850796_113925679	ENSG00000139410.10	SDSL	Brain_Nucleus_accumbens_basal_ganglia	COVID19_HGI_C2_ALL_eur_leave_23andme_20210107	12_113381956_C_T	0.0119179	4.627e-10	2379	7.54570937763598e-05	1.72205341837225e-05	0.746547378956771	0.170291166642312	0.0830687767729572	0.086071055280095
12_112850796_113925679	ENSG00000139410.10	SDSL	Pituitary	COVID19_HGI_C2_ALL_leave_UKBB_23andme_20210107	12_113357193_G_A	0.590229	1.833e-09	2199	0.00199442415816918	0.000453463374294204	0.77336049293889	0.175787140451255	0.0484044790773925	0.162058383748607
12_112850796_113925679	ENSG00000139410.10	SDSL	Whole_Blood	COVID19_HGI_B2_ALL_leave_23andme_20210107	12_113357193_G_A	0.428029	1.509e-09	2137	0.000667502100434499	0.00213262363891563	0.234690329275532	0.749806876494025	0.0127026684910931	0.221532510170867
12_112850796_113925679	ENSG00000139410.10	SDSL	Adipose_Subcutaneous	COVID19_HGI_C2_ALL_eur_leave_23andme_20210107	12_113406945_T_A	0.727081	1.639e-10	2382	6.66371128016281e-05	2.94932588375051e-05	0.659285422652265	0.291747619154591	0.0488708278215041	0.0435662413135158
12_112850796_113925679	ENSG00000139410.10	SDSL	Muscle_Skeletal	COVID19_HGI_B2_ALL_eur_leave_23andme_20210107	12_113357193_G_A	0.0510917	2.386e-09	2254	1.55513940876401e-05	0.00125517164624929	0.0121949844842258	0.984269541673021	0.00226475080241734	0.0670618884458791
12_112850796_113925679	ENSG00000139410.10	SDSL	Esophagus_Mucosa	COVID19_HGI_B2_ALL_eur_leave_23andme_20210107	12_113859060_A_T	7.93487e-30	0.1236	2254	4.92212043342238e-15	0.00127359190610408	3.85979430376494e-12	0.998716468251589	9.93983843917405e-06	0.182093148671689
12_112850796_113925679	ENSG00000139410.10	SDSL	Whole_Blood	COVID19_HGI_A2_ALL_leave_23andme_20210107	12_113381956_C_T	0.409761	3.308e-13	2123	1.70975182137879e-07	5.45385317531207e-07	0.235461108694687	0.751072334601398	0.0134658403434158	0.282293294133516
12_112850796_113925679	ENSG00000139410.10	SDSL	Brain_Amygdala	COVID19_HGI_C2_ALL_eur_leave_ukbb_23andme_20210107	12_113362997_T_G	0.528989	1.069e-09	2370	0.000282015998389219	6.84845304517447e-05	0.757521876146588	0.183897752382322	0.0582298709422498	0.0401706582574227
12_112850796_113925679	ENSG00000139410.10	SDSL	Brain_Amygdala	COVID19_HGI_B1_ALL_leave_23andme_20210107	12_113385436_T_C	0.989171	0.00304	2168	0.784330067568942	0.174795219502582	0.0308375153869485	0.00686925796101411	0.00316793958051272	0.0229947380981255
12_112850796_113925679	ENSG00000139410.10	SDSL	Brain_Anterior_cingulate_cortex_BA24	COVID19_HGI_A2_ALL_eur_leave_23andme_20210107	12_113382977_C_T	0.674581	2.104e-12	2452	2.49370999945006e-06	6.14978214340664e-07	0.757410834909071	0.186730564291011	0.0558554921117049	0.19676692704654
12_112850796_113925679	ENSG00000139410.10	SDSL	Brain_Putamen_basal_ganglia	COVID19_HGI_B1_ALL_eur_leave_ukbb_23andme_20210107	12_113294169_G_A	0.803851	0.0005926	2276	0.722777377090909	0.187224380720528	0.0657995639649986	0.0170372051680411	0.00716147305552378	0.0445345846490515
12_112850796_113925679	ENSG00000139410.10	SDSL	Heart_Left_Ventricle	COVID19_HGI_A2_ALL_leave_UKBB_23andme_20210107	12_113380008_G_A	0.664158	1.553e-13	2124	1.05507689212976e-07	2.04189361931282e-08	0.800819056526847	0.154938520944996	0.0442422966015307	0.142357445332558
12_112850796_113925679	ENSG00000139410.10	SDSL	Colon_Sigmoid	COVID19_HGI_C2_ALL_eur_leave_23andme_20210107	12_113406945_T_A	0.0247935	1.639e-10	2382	3.76418094331558e-07	0.000100611546753316	0.00372415538401415	0.995416409797234	0.000758446853904271	0.10550085574802
12_112850796_113925679	ENSG00000139410.10	SDSL	Brain_Amygdala	COVID19_HGI_B1_ALL_eur_leave_ukbb_23andme_20210107	12_113294169_G_A	0.88891	0.0005926	2263	0.740106134368283	0.171556621055539	0.0663152750794912	0.0153652257318706	0.00665674376481683	0.0494859155439018
12_112850796_113925679	ENSG00000139410.10	SDSL	Muscle_Skeletal	COVID19_HGI_A2_ALL_eur_leave_23andme_20210107	12_113382977_C_T	0.0261903	2.104e-12	2458	4.01837156218409e-08	3.244652290261e-06	0.0122049402743506	0.985491121267428	0.00230065362221496	0.35057765884695
12_112850796_113925679	ENSG00000139410.10	SDSL	Ovary	COVID19_HGI_B2_ALL_eur_leave_ukbb_23andme_20210107	12_113376388_G_A	0.760123	4.911e-12	2244	2.47673920778018e-06	5.74157846701378e-07	0.765228534666126	0.177337898923366	0.0574305155134547	0.0722052176921017
12_112850796_113925679	ENSG00000139410.10	SDSL	Skin_Not_Sun_Exposed_Suprapubic	COVID19_HGI_B1_ALL_eur_leave_23andme_20210107	12_113859060_A_T	3.92978e-11	0.4441	2281	0.0257850368426797	0.909360170078033	0.00138313575803029	0.0487643025740483	0.0147073547472086	0.0870888177682646
12_112850796_113925679	ENSG00000139410.10	SDSL	Skin_Sun_Exposed_Lower_leg	COVID19_HGI_B1_ALL_eur_leave_23andme_20210107	12_113790796_C_A	2.36674e-09	0.2733	2281	0.0124996834287459	0.922314817911664	0.000670495808085894	0.0494588543445461	0.0150561485069581	0.113528345760898
12_112850796_113925679	ENSG00000139410.10	SDSL	Stomach	COVID19_HGI_B2_ALL_leave_UKBB_23andme_20210107	12_113374748_C_T	0.45954	1.803e-10	1963	8.10550814025594e-05	2.24000255777138e-05	0.744864464736033	0.20579823152064	0.0492338486363471	0.0730729395014888
12_112850796_113925679	ENSG00000139410.10	SDSL	Skin_Sun_Exposed_Lower_leg	COVID19_HGI_B2_ALL_leave_UKBB_23andme_20210107	12_113374748_C_T	0.804112	1.803e-10	1963	1.47690936722585e-06	0.000107265694697875	0.0135722188695203	0.985729149482345	0.000589889044068928	0.0738760920157529
12_112850796_113925679	ENSG00000139410.10	SDSL	Brain_Hypothalamus	COVID19_HGI_B1_ALL_eur_leave_23andme_20210107	12_113339227_T_C	0.346054	0.001229	2273	0.764785645868311	0.181271304617519	0.0402387449154531	0.00953331160281594	0.00417099299590137	0.0390095148024824
12_112850796_113925679	ENSG00000139410.10	SDSL	Vagina	COVID19_HGI_B1_ALL_leave_23andme_20210107	12_113385436_T_C	0.274324	0.00304	2172	0.79052558547497	0.168671655984687	0.0311086833888776	0.0066344904695047	0.00305958468196088	0.0253033517663928
12_112850796_113925679	ENSG00000139410.10	SDSL	Spleen	COVID19_HGI_B1_ALL_leave_UKBB_23andme_20210107	12_113451043_G_T	0.0627831	0.001888	1993	0.782178542306641	0.164467365925173	0.0404898512415536	0.00850937802610864	0.0043548625005234	0.0340149973433639
12_112850796_113925679	ENSG00000139410.10	SDSL	Artery_Tibial	COVID19_HGI_B2_ALL_leave_UKBB_23andme_20210107	12_113861889_T_C	1.52791e-16	0.06932	1963	1.92341945103454e-09	0.000108804582480061	1.76754717294316e-05	0.999871513605205	2.0044171663346e-06	0.0580866659745784
12_112850796_113925679	ENSG00000139410.10	SDSL	Brain_Substantia_nigra	COVID19_HGI_B1_ALL_leave_UKBB_23andme_20210107	12_113451043_G_T	0.352949	0.001888	1988	0.793118573829443	0.154001665389316	0.0408745275217675	0.00793262881456295	0.00407260444491125	0.0269904167546008
12_112850796_113925679	ENSG00000139410.10	SDSL	Ovary	COVID19_HGI_B2_ALL_leave_23andme_20210107	12_113357193_G_A	0.760934	1.509e-09	2134	0.00218880912497178	0.000482715187663573	0.769574079184134	0.169662095638858	0.0580923008643729	0.187277363967103
12_112850796_113925679	ENSG00000139410.10	SDSL	Colon_Transverse	COVID19_HGI_B2_ALL_eur_leave_ukbb_23andme_20210107	12_113362997_T_G	0.2549	6.712e-12	2254	1.05073307029505e-06	2.09958267437126e-06	0.324640933288889	0.648673256644215	0.0266826597511509	0.0615065298897553
12_112850796_113925679	ENSG00000139410.10	SDSL	Brain_Caudate_basal_ganglia	COVID19_HGI_A2_ALL_eur_leave_23andme_20210107	12_113382977_C_T	0.210242	2.104e-12	2456	2.40235109855499e-06	6.58857225239793e-07	0.729662531732537	0.200043435664111	0.0702909713950287	0.215697306663873
12_112850796_113925679	ENSG00000139410.10	SDSL	Brain_Frontal_Cortex_BA9	COVID19_HGI_B2_ALL_leave_UKBB_23andme_20210107	12_113374748_C_T	0.00654019	1.803e-10	1960	6.7894598355947e-05	1.53442789399141e-05	0.623924776456621	0.140772696500402	0.235219288165682	0.114585301907516
12_112850796_113925679	ENSG00000139410.10	SDSL	Pancreas	COVID19_HGI_B2_ALL_eur_leave_23andme_20210107	12_113357442_G_A	0.874654	2.005e-09	2254	0.00101342464858529	0.000202237908633752	0.794700320484585	0.158543982165732	0.0455400347924648	0.0771001885864652
12_112850796_113925679	ENSG00000139410.10	SDSL	Artery_Coronary	COVID19_HGI_B1_ALL_eur_leave_ukbb_23andme_20210107	12_113294169_G_A	0.553609	0.0005926	2281	0.697195428340699	0.212436107855431	0.0636265602208967	0.0193797110154791	0.00736219256749437	0.0407738301593796
12_112850796_113925679	ENSG00000139410.10	SDSL	Uterus	COVID19_HGI_B2_ALL_leave_23andme_20210107	12_113357193_G_A	0.0928007	1.509e-09	2136	0.00210653340693721	0.00046673053039137	0.740646373676174	0.164007294692889	0.0927730676936082	0.248759696061648
12_112850796_113925679	ENSG00000139410.10	SDSL	Colon_Transverse	COVID19_HGI_B1_ALL_eur_leave_23andme_20210107	12_113868290_T_C	3.22627e-07	0.1973	2281	0.312621572795481	0.624319491774244	0.0167693410214325	0.033476323035733	0.0128132713731096	0.0407749834457306
12_112850796_113925679	ENSG00000139410.10	SDSL	Prostate	COVID19_HGI_A2_ALL_leave_UKBB_23andme_20210107	12_113380008_G_A	0.363749	1.553e-13	2124	1.01929937983767e-07	2.10647033868023e-08	0.77366339246828	0.159817713535378	0.0665187710016992	0.140061156057311
12_112850796_113925679	ENSG00000139410.10	SDSL	Adrenal_Gland	COVID19_HGI_C2_ALL_leave_UKBB_23andme_20210107	12_113357193_G_A	0.225951	1.833e-09	2199	0.00200946970677694	0.000426054411888035	0.779194574340366	0.16515419448546	0.0532157070555098	0.218492391107477
12_112850796_113925679	ENSG00000139410.10	SDSL	Thyroid	COVID19_HGI_C2_ALL_leave_UKBB_23andme_20210107	12_113357193_G_A	0.0981954	1.833e-09	2199	0.00198767759256461	0.000421367040115192	0.770744435928035	0.163326308636247	0.0635202108030381	0.247899425253277
12_112850796_113925679	ENSG00000139410.10	SDSL	Brain_Hypothalamus	COVID19_HGI_B2_ALL_eur_leave_23andme_20210107	12_113357442_G_A	0.384843	2.005e-09	2248	0.000965575228396653	0.000226475751290941	0.757178023809358	0.177532071517763	0.0640978536931915	0.0743873844539839
12_112850796_113925679	ENSG00000139410.10	SDSL	Adipose_Visceral_Omentum	COVID19_HGI_A2_ALL_eur_leave_ukbb_23andme_20210107	12_113380008_G_A	0.946441	7.913e-13	2459	2.36285878998614e-08	4.44395137396526e-07	0.0503648538235655	0.947235592017459	0.00239908613525173	0.105602098031151
12_112850796_113925679	ENSG00000139410.10	SDSL	Brain_Cerebellar_Hemisphere	COVID19_HGI_B1_ALL_eur_leave_23andme_20210107	12_113339227_T_C	0.411095	0.001229	2277	0.777280537854186	0.168093440906714	0.0415747511712883	0.00898682447916825	0.00406444558864396	0.0399041723668767
12_112850796_113925679	ENSG00000139410.10	SDSL	Brain_Hypothalamus	COVID19_HGI_B2_ALL_leave_UKBB_23andme_20210107	12_113374748_C_T	0.167257	1.803e-10	1961	8.38611517635345e-05	1.72437294258702e-05	0.77065115131025	0.158392266665519	0.0708554771430419	0.094136707962901
12_112850796_113925679	ENSG00000139410.10	SDSL	Thyroid	COVID19_HGI_B1_ALL_leave_23andme_20210107	12_113385436_T_C	0.699549	0.00304	2175	0.792298973344104	0.166729022088958	0.031279034979323	0.00657915258677481	0.00311381700084084	0.0223218738586905
12_112850796_113925679	ENSG00000139410.10	SDSL	Heart_Left_Ventricle	COVID19_HGI_C2_ALL_eur_leave_23andme_20210107	12_113406945_T_A	0.238193	1.639e-10	2382	7.89331582760243e-05	1.72649094501059e-05	0.780938405452875	0.17076506941574	0.0482003270636594	0.0947260439576182
12_112850796_113925679	ENSG00000139410.10	SDSL	Brain_Nucleus_accumbens_basal_ganglia	COVID19_HGI_B1_ALL_eur_leave_23andme_20210107	12_113339227_T_C	0.0480161	0.001229	2277	0.7760267105874	0.169371315913059	0.0415076871524563	0.0090552001095341	0.00403908623754986	0.0508423899692524
12_112850796_113925679	ENSG00000139410.10	SDSL	Minor_Salivary_Gland	COVID19_HGI_B1_ALL_eur_leave_23andme_20210107	12_113339227_T_C	0.384653	0.001229	2257	0.763841063309119	0.181726592274275	0.0405799469754563	0.00965023490919704	0.00420216253195262	0.0385197733793447
12_112850796_113925679	ENSG00000139410.10	SDSL	Brain_Substantia_nigra	COVID19_HGI_B1_ALL_eur_leave_23andme_20210107	12_113339227_T_C	0.151287	0.001229	2267	0.77336322965884	0.172019848910655	0.0412444108005339	0.00916982711545412	0.00420268351451741	0.0409166717518381
12_112850796_113925679	ENSG00000139410.10	SDSL	Brain_Amygdala	COVID19_HGI_A2_ALL_leave_23andme_20210107	12_113381956_C_T	0.2927	3.308e-13	2120	5.60022112913535e-07	1.2177549673322e-07	0.771243088875698	0.167643890882387	0.0611123384443062	0.326279482129104
12_112850796_113925679	ENSG00000139410.10	SDSL	Thyroid	COVID19_HGI_C2_ALL_eur_leave_23andme_20210107	12_113406945_T_A	0.217588	1.639e-10	2382	7.73054339469127e-05	1.78683498692984e-05	0.764834242514809	0.176725163053794	0.058345420647581	0.0730397335553676
12_112850796_113925679	ENSG00000139410.10	SDSL	Artery_Aorta	COVID19_HGI_C2_ALL_leave_UKBB_23andme_20210107	12_113357193_G_A	0.451759	1.833e-09	2199	0.0018691075912804	0.000588980767040377	0.724767578765868	0.228339509717505	0.0444348231583059	0.15826937623693
12_112850796_113925679	ENSG00000139410.10	SDSL	Skin_Sun_Exposed_Lower_leg	COVID19_HGI_C2_ALL_eur_leave_23andme_20210107	12_113406945_T_A	0.495838	1.639e-10	2382	1.35023878364417e-06	9.96525625451147e-05	0.0133588132758144	0.985928686062163	0.000611497860693475	0.0783355441573449
12_112850796_113925679	ENSG00000139410.10	SDSL	Testis	COVID19_HGI_A2_ALL_leave_UKBB_23andme_20210107	12_113380008_G_A	0.118086	1.553e-13	2124	1.03911704719646e-07	1.87643329842936e-08	0.788705296802661	0.142355139305354	0.0689394412159477	0.215202655528637
12_112850796_113925679	ENSG00000139410.10	SDSL	Adipose_Visceral_Omentum	COVID19_HGI_A2_ALL_leave_23andme_20210107	12_113381956_C_T	0.520537	3.308e-13	2123	3.66676609251567e-08	6.87631640309671e-07	0.0504974346961987	0.946979995595584	0.00252184540891494	0.307719348217471
12_112850796_113925679	ENSG00000139410.10	SDSL	Brain_Hypothalamus	COVID19_HGI_B2_ALL_eur_leave_ukbb_23andme_20210107	12_113376388_G_A	0.289373	4.911e-12	2248	2.43638530292399e-06	5.71454378371075e-07	0.752760544836292	0.176489302160435	0.0707471451635918	0.0785712572056667
12_112850796_113925679	ENSG00000139410.10	SDSL	Adipose_Subcutaneous	COVID19_HGI_B2_ALL_eur_leave_ukbb_23andme_20210107	12_113376388_G_A	0.23334	4.911e-12	2254	2.15054839214556e-06	9.25566960484655e-07	0.664446620027874	0.285919213297983	0.0496310905587907	0.0829033000776464
12_112850796_113925679	ENSG00000139410.10	SDSL	Brain_Cortex	COVID19_HGI_C2_ALL_leave_23andme_20210107	12_113357193_G_A	0.196746	2.09e-11	2287	6.28415533217596e-05	1.67387842397761e-05	0.73379788498542	0.195387267011248	0.0707352676657693	0.390606588470682
12_112850796_113925679	ENSG00000139410.10	SDSL	Artery_Tibial	COVID19_HGI_A2_ALL_eur_leave_23andme_20210107	12_113382977_C_T	0.425957	2.104e-12	2458	5.82008704934481e-11	3.29234115050272e-06	1.76772639686326e-05	0.999977887483057	1.14285362221792e-06	0.182208586243905
12_112850796_113925679	ENSG00000139410.10	SDSL	Brain_Putamen_basal_ganglia	COVID19_HGI_A2_ALL_eur_leave_23andme_20210107	12_113382977_C_T	0.192483	2.104e-12	2454	2.31898629479152e-06	6.43056097629382e-07	0.704342263603131	0.195214032847822	0.100440741506654	0.155238432005068
12_112850796_113925679	ENSG00000139410.10	SDSL	Brain_Hippocampus	COVID19_HGI_B2_ALL_leave_UKBB_23andme_20210107	12_113374748_C_T	0.575794	1.803e-10	1962	8.67990442571062e-05	1.56416232106602e-05	0.797649234123628	0.143681826972883	0.0585664982360218	0.0744485783769983
12_112850796_113925679	ENSG00000139410.10	SDSL	Adipose_Subcutaneous	COVID19_HGI_C2_ALL_leave_23andme_20210107	12_113357193_G_A	0.143624	2.09e-11	2288	5.65047876309694e-05	2.44933675759685e-05	0.659803768068576	0.285953748585338	0.0541614851908788	0.454452856733517
12_112850796_113925679	ENSG00000139410.10	SDSL	Pituitary	COVID19_HGI_A2_ALL_eur_leave_ukbb_23andme_20210107	12_113380008_G_A	0.95284	7.913e-13	2455	3.56307083970756e-07	9.06323048782082e-08	0.759476371420749	0.193137361660512	0.0473858199793489	0.100757944120413
12_112850796_113925679	ENSG00000139410.10	SDSL	Nerve_Tibial	COVID19_HGI_A2_ALL_eur_leave_ukbb_23andme_20210107	12_113382977_C_T	0.15479	1.368e-12	2459	1.17093605527368e-10	4.6902366910087e-07	0.000249587590720761	0.999734231386148	1.57118823707201e-05	0.100183388051596
12_112850796_113925679	ENSG00000139410.10	SDSL	Brain_Frontal_Cortex_BA9	COVID19_HGI_B2_ALL_leave_23andme_20210107	12_113357193_G_A	0.0074452	1.509e-09	2134	0.00177731708296886	0.000431693322099938	0.624895577422542	0.151559823985478	0.221335588186911	0.318291491261404
12_112850796_113925679	ENSG00000139410.10	SDSL	Brain_Cerebellum	COVID19_HGI_B2_ALL_eur_leave_ukbb_23andme_20210107	12_113362997_T_G	0.223841	6.712e-12	2254	2.39350348730661e-06	6.25882406159748e-07	0.739511516213378	0.193309290417805	0.0671761739829227	0.0635709070937275
12_112850796_113925679	ENSG00000139410.10	SDSL	Colon_Transverse	COVID19_HGI_B1_ALL_leave_UKBB_23andme_20210107	12_113866441_A_G	3.22627e-07	0.4018	1993	0.317192807833934	0.624058947952732	0.016419639391043	0.0322946798991754	0.0100339249231154	0.0311996199811988
12_112850796_113925679	ENSG00000139410.10	SDSL	Brain_Hypothalamus	COVID19_HGI_B2_ALL_leave_23andme_20210107	12_113357193_G_A	0.519401	1.509e-09	2135	0.00217383647519868	0.000485839568313089	0.764309770148422	0.170756429592884	0.0622741242151832	0.194275260964787
12_112850796_113925679	ENSG00000139410.10	SDSL	Brain_Cerebellar_Hemisphere	COVID19_HGI_B2_ALL_leave_23andme_20210107	12_113357193_G_A	0.942698	1.509e-09	2137	0.00223141308393391	0.00045182025529794	0.784553443468256	0.158803734522262	0.0539595886702506	0.19868222338336
12_112850796_113925679	ENSG00000139410.10	SDSL	Pituitary	COVID19_HGI_B2_ALL_leave_UKBB_23andme_20210107	12_113374748_C_T	0.900664	1.803e-10	1963	8.58769758390882e-05	1.73972066414742e-05	0.789175786818862	0.159822619647341	0.0508983193513156	0.0692432996464728
12_112850796_113925679	ENSG00000139410.10	SDSL	Brain_Cerebellum	COVID19_HGI_B1_ALL_leave_23andme_20210107	12_113385436_T_C	0.904537	0.00304	2174	0.765205896176136	0.193817898855057	0.0301585656639979	0.00763563763980423	0.00318200166500496	0.0223509147759522
12_112850796_113925679	ENSG00000139410.10	SDSL	Adipose_Visceral_Omentum	COVID19_HGI_B1_ALL_leave_23andme_20210107	12_113790731_T_C	5.41742e-10	0.2863	2175	0.0480971437390461	0.902620322147087	0.00189881887019152	0.03562263146165	0.0117610837820257	0.159734290952526
12_112850796_113925679	ENSG00000139410.10	SDSL	Brain_Amygdala	COVID19_HGI_A2_ALL_leave_UKBB_23andme_20210107	12_113380008_G_A	0.7683	1.553e-13	2121	1.01845594408479e-07	2.21561448602377e-08	0.773023212169418	0.168109568354552	0.0588670954742913	0.13783270839576
12_112850796_113925679	ENSG00000139410.10	SDSL	Colon_Transverse	COVID19_HGI_A2_ALL_leave_UKBB_23andme_20210107	12_113380008_G_A	0.238345	1.553e-13	2124	4.28822272251509e-08	8.50962765545913e-08	0.325482483830114	0.645864745390357	0.0286526428010268	0.145320085568739
12_112850796_113925679	ENSG00000139410.10	SDSL	Brain_Frontal_Cortex_BA9	COVID19_HGI_B2_ALL_eur_leave_23andme_20210107	12_113357193_G_A	0.0074452	2.386e-09	2252	0.000815211584299072	0.000207425094284524	0.639266964894305	0.162459921010392	0.197250477416719	0.109726793188003
12_112850796_113925679	ENSG00000139410.10	SDSL	Skin_Not_Sun_Exposed_Suprapubic	COVID19_HGI_A2_ALL_leave_UKBB_23andme_20210107	12_113380008_G_A	0.281218	1.553e-13	2124	3.62784805310242e-09	1.27895161317904e-07	0.0275359064043545	0.970741577795552	0.0017223842770843	0.168545703145344
12_112850796_113925679	ENSG00000139410.10	SDSL	Lung	COVID19_HGI_B2_ALL_eur_leave_23andme_20210107	12_113357442_G_A	0.430354	2.005e-09	2254	0.000880436199998852	0.000346335865828379	0.690414360142171	0.271550451626637	0.0368084161653654	0.0812422763391244
12_112850796_113925679	ENSG00000139410.10	SDSL	Liver	COVID19_HGI_A2_ALL_leave_23andme_20210107	12_113381956_C_T	0.900451	3.308e-13	2123	5.68073146317664e-07	1.23169596874277e-07	0.782330693724714	0.169576817940435	0.048091797092109	0.272081074263195
12_112850796_113925679	ENSG00000139410.10	SDSL	Esophagus_Gastroesophageal_Junction	COVID19_HGI_B2_ALL_eur_leave_ukbb_23andme_20210107	12_113362997_T_G	0.0880966	6.712e-12	2254	1.93204860380844e-06	1.0286408092244e-06	0.596937585417145	0.317729843211352	0.085329610682091	0.0636955178782196
12_112850796_113925679	ENSG00000139410.10	SDSL	Pancreas	COVID19_HGI_C2_ALL_leave_UKBB_23andme_20210107	12_113357193_G_A	0.884171	1.833e-09	2199	0.00205761845649255	0.000399226493293152	0.797864795848631	0.154759663058862	0.0449186961427212	0.152132233340114
12_112850796_113925679	ENSG00000139410.10	SDSL	Adipose_Visceral_Omentum	COVID19_HGI_B1_ALL_leave_UKBB_23andme_20210107	12_113790796_C_A	5.41742e-10	0.6582	1993	0.0477272424480145	0.890813774057306	0.00247062383121739	0.046100518810703	0.0128878408527592	0.106030810535904
12_112850796_113925679	ENSG00000139410.10	SDSL	Pancreas	COVID19_HGI_A2_ALL_eur_leave_23andme_20210107	12_113382977_C_T	0.783765	2.104e-12	2458	2.5811198002274e-06	5.64750791293923e-07	0.783959684046657	0.171486368402022	0.0445508016807296	0.212140369165136
12_112850796_113925679	ENSG00000139410.10	SDSL	Uterus	COVID19_HGI_B1_ALL_eur_leave_ukbb_23andme_20210107	12_113294169_G_A	0.502685	0.0005926	2271	0.734319101488387	0.176523479573854	0.0662790700236734	0.0159259193148285	0.00695242959925702	0.0471477949508754
12_112850796_113925679	ENSG00000139410.10	SDSL	Small_Intestine_Terminal_Ileum	COVID19_HGI_B1_ALL_eur_leave_ukbb_23andme_20210107	12_113294169_G_A	0.0998713	0.0005926	2275	0.748941506328643	0.161765027833131	0.0680858033212752	0.0146994491628073	0.00650821335414308	0.0589816477870758
12_112850796_113925679	ENSG00000139410.10	SDSL	Brain_Caudate_basal_ganglia	COVID19_HGI_C2_ALL_eur_leave_ukbb_23andme_20210107	12_113362997_T_G	0.226613	1.069e-09	2380	0.000273144899277106	7.29298598996885e-05	0.733693270193425	0.195826430368558	0.0701342246788407	0.0403822843691146
12_112850796_113925679	ENSG00000139410.10	SDSL	Pancreas	COVID19_HGI_B1_ALL_eur_leave_23andme_20210107	12_113339227_T_C	0.0936362	0.001229	2281	0.786069208838755	0.159196153747472	0.0421655566235936	0.00853541089760774	0.00403366989257132	0.0495289529879042
12_112850796_113925679	ENSG00000139410.10	SDSL	Skin_Not_Sun_Exposed_Suprapubic	COVID19_HGI_B2_ALL_eur_leave_ukbb_23andme_20210107	12_113376388_G_A	0.217512	4.911e-12	2254	8.90912285331658e-08	3.14197323617375e-06	0.0275261723424572	0.970761611020846	0.00170898557223019	0.107146855468897
12_112850796_113925679	ENSG00000139410.10	SDSL	Artery_Aorta	COVID19_HGI_B2_ALL_eur_leave_23andme_20210107	12_113357442_G_A	0.329005	2.005e-09	2254	0.000919194947823739	0.000295604409508435	0.720807926512416	0.231758799590639	0.0462184745396134	0.0868053243473779
12_112850796_113925679	ENSG00000139410.10	SDSL	Brain_Hypothalamus	COVID19_HGI_C2_ALL_leave_23andme_20210107	12_113357193_G_A	0.519401	2.09e-11	2283	6.49309016623449e-05	1.54905790239348e-05	0.758195106117969	0.180821865168841	0.0609026072325039	0.337309893179732
12_112850796_113925679	ENSG00000139410.10	SDSL	Whole_Blood	COVID19_HGI_B2_ALL_eur_leave_ukbb_23andme_20210107	12_113376388_G_A	0.231634	4.911e-12	2254	7.59623049842286e-07	2.4352431071979e-06	0.234697796062805	0.752394740885754	0.0129042681852827	0.115121105207392
12_112850796_113925679	ENSG00000139410.10	SDSL	Brain_Substantia_nigra	COVID19_HGI_B2_ALL_eur_leave_23andme_20210107	12_113357442_G_A	0.821471	2.005e-09	2246	0.000984157728726128	0.000216179432719421	0.771749959736526	0.169464498123095	0.0575852049789336	0.0754690993659303
12_112850796_113925679	ENSG00000139410.10	SDSL	Esophagus_Gastroesophageal_Junction	COVID19_HGI_B1_ALL_leave_UKBB_23andme_20210107	12_113866441_A_G	2.83037e-07	0.4018	1993	0.628018671220278	0.317221364412982	0.0325096908176988	0.0164152826452905	0.00583499090375179	0.0387972807649391
12_112850796_113925679	ENSG00000139410.10	SDSL	Esophagus_Mucosa	COVID19_HGI_C2_ALL_leave_UKBB_23andme_20210107	12_113859060_A_T	7.93487e-30	0.942	2199	9.94114859533546e-15	0.00257225865040874	3.85479264607624e-12	0.997422338133045	5.4032126814772e-06	0.166119048123126
12_112850796_113925679	ENSG00000139410.10	SDSL	Esophagus_Mucosa	COVID19_HGI_B1_ALL_leave_UKBB_23andme_20210107	12_113859060_A_T	7.93487e-30	0.5574	1993	3.62878697883244e-12	0.938943419353111	1.87845916262186e-13	0.0485923968774049	0.0124641837656676	0.172888717737809
12_112850796_113925679	ENSG00000139410.10	SDSL	Brain_Cerebellum	COVID19_HGI_B2_ALL_eur_leave_23andme_20210107	12_113357442_G_A	0.22279	2.005e-09	2254	0.000944371504494811	0.000246945748220755	0.740550704313537	0.193583531690037	0.0646744467437106	0.0844960481452516
12_112850796_113925679	ENSG00000139410.10	SDSL	Nerve_Tibial	COVID19_HGI_B2_ALL_leave_23andme_20210107	12_113357193_G_A	0.465394	1.509e-09	2137	7.07910258325072e-07	0.00283533446907712	0.000248897631206991	0.99688909201507	2.59679743879251e-05	0.110040503869999
12_112850796_113925679	ENSG00000139410.10	SDSL	Heart_Atrial_Appendage	COVID19_HGI_B2_ALL_leave_23andme_20210107	12_113357193_G_A	0.535551	1.509e-09	2137	0.00227100848225949	0.00042152078293093	0.798474983287797	0.148153875768218	0.0506786116787948	0.192042389235482
12_112850796_113925679	ENSG00000139410.10	SDSL	Brain_Substantia_nigra	COVID19_HGI_A2_ALL_eur_leave_23andme_20210107	12_113382977_C_T	0.988677	2.104e-12	2444	2.50444840750437e-06	6.00877935035677e-07	0.760672395574191	0.182446885259327	0.0568776138401399	0.202067340195029
12_112850796_113925679	ENSG00000139410.10	SDSL	Lung	COVID19_HGI_B1_ALL_eur_leave_ukbb_23andme_20210107	12_113790731_T_C	3.69283e-06	0.7618	2281	0.649782340290488	0.257806529892164	0.0592996074334048	0.0235180173092469	0.00959350507469618	0.0524593724558486
12_112850796_113925679	ENSG00000139410.10	SDSL	Brain_Anterior_cingulate_cortex_BA24	COVID19_HGI_B1_ALL_leave_23andme_20210107	12_113385436_T_C	0.133792	0.00304	2174	0.786562796505082	0.172409762107404	0.031041993905312	0.00680103109995607	0.00318441638224621	0.0256671300746234
12_112850796_113925679	ENSG00000139410.10	SDSL	Adipose_Subcutaneous	COVID19_HGI_B2_ALL_leave_UKBB_23andme_20210107	12_113374748_C_T	0.144312	1.803e-10	1963	7.33379636765745e-05	2.9614480220327e-05	0.673947174113348	0.272091620797521	0.0538582526452338	0.0967406282793493
12_112850796_113925679	ENSG00000139410.10	SDSL	Liver	COVID19_HGI_C2_ALL_eur_leave_23andme_20210107	12_113406945_T_A	0.612763	1.639e-10	2381	7.73618621738243e-05	1.88658742307008e-05	0.765392524371566	0.186604776079544	0.0479064718124855	0.072387813917283
12_112850796_113925679	ENSG00000139410.10	SDSL	Spleen	COVID19_HGI_A2_ALL_leave_23andme_20210107	12_113381956_C_T	0.662534	3.308e-13	2123	5.63173111518896e-07	1.25290842884163e-07	0.775582535238004	0.172494293909452	0.0519224823885897	0.275286530645078
12_112850796_113925679	ENSG00000139410.10	SDSL	Breast_Mammary_Tissue	COVID19_HGI_B1_ALL_leave_23andme_20210107	12_113385436_T_C	0.459	0.00304	2175	0.784114334994061	0.17483621623939	0.0309559150487701	0.00689913452889522	0.00319439918888483	0.0224414302733407
12_112850796_113925679	ENSG00000139410.10	SDSL	Artery_Aorta	COVID19_HGI_B1_ALL_leave_23andme_20210107	12_113385436_T_C	0.316935	0.00304	2175	0.7294732411984	0.228940752950778	0.0287987486991418	0.00903455993559587	0.00375269721608384	0.0188214345681775
12_112850796_113925679	ENSG00000139410.10	SDSL	Ovary	COVID19_HGI_B1_ALL_leave_23andme_20210107	12_113385436_T_C	0.149203	0.00304	2167	0.783638131485516	0.175490403401631	0.0307817434994287	0.00689016150423833	0.00319956010918564	0.0249671096468563
12_112850796_113925679	ENSG00000139410.10	SDSL	Whole_Blood	COVID19_HGI_B1_ALL_leave_UKBB_23andme_20210107	12_113790796_C_A	7.54612e-08	0.6582	1993	0.22634178281223	0.714006657520575	0.0117166920595763	0.0369499156414349	0.0109849519661837	0.127738743465894
12_112850796_113925679	ENSG00000139410.10	SDSL	Skin_Not_Sun_Exposed_Suprapubic	COVID19_HGI_A2_ALL_leave_23andme_20210107	12_113381956_C_T	0.461762	3.308e-13	2123	1.9997010804977e-08	7.04951485716214e-07	0.0275391918045886	0.970833182731964	0.00162690051494967	0.263691708058436
12_112850796_113925679	ENSG00000139410.10	SDSL	Brain_Caudate_basal_ganglia	COVID19_HGI_A2_ALL_leave_23andme_20210107	12_113381956_C_T	0.091835	3.308e-13	2123	5.39294611895888e-07	1.2917776166106e-07	0.742697891251106	0.177819664750211	0.0794817755263103	0.389424433555522
12_112850796_113925679	ENSG00000139410.10	SDSL	Brain_Cerebellum	COVID19_HGI_A2_ALL_leave_23andme_20210107	12_113381956_C_T	0.399291	3.308e-13	2123	5.45793687268789e-07	1.35567656698564e-07	0.751648193123336	0.186637375265152	0.0617137502501676	0.254184336717276
12_112850796_113925679	ENSG00000139410.10	SDSL	Pancreas	COVID19_HGI_A2_ALL_leave_23andme_20210107	12_113381956_C_T	0.820304	3.308e-13	2123	5.84441719806794e-07	1.08574116844199e-07	0.80487292712554	0.149478871828731	0.0456475080298932	0.278243941368392
12_112850796_113925679	ENSG00000139410.10	SDSL	Liver	COVID19_HGI_C2_ALL_leave_UKBB_23andme_20210107	12_113357193_G_A	0.760056	1.833e-09	2199	0.00199882529984239	0.000451007984050905	0.775067085330455	0.174835792342556	0.0476472890430956	0.155911897152002
12_112850796_113925679	ENSG00000139410.10	SDSL	Muscle_Skeletal	COVID19_HGI_B2_ALL_leave_UKBB_23andme_20210107	12_113381956_C_T	0.0308542	2.848e-10	1963	1.33041201798491e-06	0.000107279740729282	0.0122259655842308	0.985857008485165	0.00180841577785628	0.0941852692814774
12_112850796_113925679	ENSG00000139410.10	SDSL	Pituitary	COVID19_HGI_B1_ALL_eur_leave_ukbb_23andme_20210107	12_113294169_G_A	0.889822	0.0005926	2277	0.735801141104844	0.173369946489768	0.0669811724232088	0.0157740740232889	0.00807366595889015	0.0396047816617422
12_112850796_113925679	ENSG00000139410.10	SDSL	Stomach	COVID19_HGI_B1_ALL_eur_leave_ukbb_23andme_20210107	12_113294169_G_A	0.343143	0.0005926	2281	0.694057378143751	0.21427241631241	0.0633401794849996	0.0195458718948949	0.0087841541639439	0.0354943220735418
12_112850796_113925679	ENSG00000139410.10	SDSL	Brain_Cerebellar_Hemisphere	COVID19_HGI_B1_ALL_eur_leave_ukbb_23andme_20210107	12_113294169_G_A	0.242625	0.0005926	2277	0.748460425791732	0.161860849753372	0.0681663464191207	0.0147347669994355	0.00677761103634002	0.0516545763527885
12_112850796_113925679	ENSG00000139410.10	SDSL	Cells_Transformed_fibroblasts	COVID19_HGI_B2_ALL_leave_23andme_20210107	12_113357193_G_A	0.240952	1.509e-09	2137	2.71876060059819e-06	0.0028331745780161	0.000955902341221686	0.996129632745958	7.85715742024999e-05	0.20749905363438
12_112850796_113925679	ENSG00000139410.10	SDSL	Vagina	COVID19_HGI_C2_ALL_eur_leave_ukbb_23andme_20210107	12_113362997_T_G	0.53391	1.069e-09	2372	0.000284223490168023	6.65298431962792e-05	0.763451409470353	0.178647955881119	0.0575498813151636	0.0402070975213413
12_112850796_113925679	ENSG00000139410.10	SDSL	Pancreas	COVID19_HGI_C2_ALL_eur_leave_ukbb_23andme_20210107	12_113362997_T_G	0.87106	1.069e-09	2382	0.00029347019215616	6.20557912415974e-05	0.788288948390759	0.166643066152691	0.0447124594731521	0.0399446232614743
12_112850796_113925679	ENSG00000139410.10	SDSL	Nerve_Tibial	COVID19_HGI_B2_ALL_leave_UKBB_23andme_20210107	12_113381956_C_T	0.100158	2.848e-10	1963	2.71594318496818e-08	0.000108777716226901	0.000249584545684131	0.999624608258998	1.7002319659518e-05	0.0949760066287427
12_112850796_113925679	ENSG00000139410.10	SDSL	Whole_Blood	COVID19_HGI_B2_ALL_leave_UKBB_23andme_20210107	12_113374748_C_T	0.24704	1.803e-10	1963	2.58394375788414e-05	8.15079670609192e-05	0.237454315117572	0.749012881173706	0.0134254563040816	0.100585980854018
12_112850796_113925679	ENSG00000139410.10	SDSL	Brain_Hippocampus	COVID19_HGI_B1_ALL_eur_leave_ukbb_23andme_20210107	12_113294169_G_A	0.849737	0.0005926	2275	0.751870769703759	0.158542057388256	0.0684151447080769	0.0144195002745442	0.00675252792536404	0.0485838597801898
12_112850796_113925679	ENSG00000139410.10	SDSL	Spleen	COVID19_HGI_C2_ALL_leave_23andme_20210107	12_113357193_G_A	0.443496	2.09e-11	2288	6.54505349591883e-05	1.57152935849589e-05	0.764262842119023	0.18345454830956	0.0522014437428735	0.392679888619135
12_112850796_113925679	ENSG00000139410.10	SDSL	Colon_Sigmoid	COVID19_HGI_B2_ALL_leave_23andme_20210107	12_113357193_G_A	0.0394839	1.509e-09	2137	1.05643196189145e-05	0.00282339811790696	0.00371436082121856	0.992691597797047	0.000760078944209343	0.253858181470768
12_112850796_113925679	ENSG00000139410.10	SDSL	Liver	COVID19_HGI_B1_ALL_eur_leave_ukbb_23andme_20210107	12_113294169_G_A	0.632199	0.0005926	2279	0.73730638545586	0.172748250085491	0.0672589255641408	0.0157515909467963	0.00693484794771122	0.0468012211037212
12_112850796_113925679	ENSG00000139410.10	SDSL	Adipose_Subcutaneous	COVID19_HGI_B1_ALL_eur_leave_23andme_20210107	12_113339227_T_C	0.72533	0.001229	2281	0.658451557210739	0.285043182207692	0.0353200152191154	0.0152841067950893	0.00590113856736427	0.0204177104204262
12_112850796_113925679	ENSG00000139410.10	SDSL	Brain_Cortex	COVID19_HGI_C2_ALL_leave_UKBB_23andme_20210107	12_113357193_G_A	0.196746	1.833e-09	2199	0.00188347348158143	0.000482141484220768	0.730338114982651	0.186875385068322	0.0804208849832244	0.147092351390566
12_112850796_113925679	ENSG00000139410.10	SDSL	Adipose_Subcutaneous	COVID19_HGI_B2_ALL_eur_leave_23andme_20210107	12_113357442_G_A	0.0788643	2.005e-09	2254	0.000833388042690619	0.000358678949236686	0.6535204620677	0.281202288501464	0.0640851824389084	0.119071617444039
12_112850796_113925679	ENSG00000139410.10	SDSL	Uterus	COVID19_HGI_B1_ALL_leave_UKBB_23andme_20210107	12_113451043_G_T	0.707681	0.001888	1988	0.786212863535955	0.162110636660451	0.0394165171994842	0.00812322542996689	0.00413675717414283	0.0248869303624425
12_112850796_113925679	ENSG00000139410.10	SDSL	Ovary	COVID19_HGI_B2_ALL_leave_UKBB_23andme_20210107	12_113374748_C_T	0.597767	1.803e-10	1962	8.50574769922343e-05	1.72931644759168e-05	0.781644912948971	0.158858016416295	0.0593947199932666	0.070285278943262
12_112850796_113925679	ENSG00000139410.10	SDSL	Cells_Transformed_fibroblasts	COVID19_HGI_B1_ALL_eur_leave_23andme_20210107	12_113789339_T_C	1.2853e-13	0.4451	2281	0.000895894158784366	0.933605982590293	4.80566793053433e-05	0.0500641942465697	0.015385872325047	0.665149784312374
12_112850796_113925679	ENSG00000139410.10	SDSL	Brain_Spinal_cord_cervical_c-1	COVID19_HGI_B1_ALL_eur_leave_23andme_20210107	12_113339227_T_C	0.592511	0.001229	2248	0.760442179648418	0.187385914171572	0.0386398232994035	0.00951749645828893	0.00401458642231828	0.03998802596891
12_112850796_113925679	ENSG00000139410.10	SDSL	Prostate	COVID19_HGI_A2_ALL_leave_23andme_20210107	12_113381956_C_T	0.563164	3.308e-13	2123	5.64910919312829e-07	1.16668816137818e-07	0.777975784040206	0.160610846609803	0.0614126877702559	0.252140701955584
12_112850796_113925679	ENSG00000139410.10	SDSL	Adipose_Visceral_Omentum	COVID19_HGI_B2_ALL_leave_UKBB_23andme_20210107	12_113374748_C_T	0.768503	1.803e-10	1963	5.50610356701031e-06	0.000103037044576869	0.0505989361216383	0.946867675445666	0.00242484528455156	0.0756922116147791
12_112850796_113925679	ENSG00000139410.10	SDSL	Artery_Aorta	COVID19_HGI_B2_ALL_eur_leave_ukbb_23andme_20210107	12_113376388_G_A	0.399423	4.911e-12	2254	2.34073975440892e-06	7.52759786760328e-07	0.723209309710159	0.232533025639128	0.0442545711511718	0.0864591001212061
12_112850796_113925679	ENSG00000139410.10	SDSL	Artery_Tibial	COVID19_HGI_B1_ALL_leave_UKBB_23andme_20210107	12_113858486_A_G	1.52791e-16	0.5468	1993	1.66064689972644e-05	0.939399115629244	8.59641914189852e-07	0.048616483464914	0.0119669347949307	0.0780005762560993
12_112850796_113925679	ENSG00000139410.10	SDSL	Prostate	COVID19_HGI_C2_ALL_eur_leave_23andme_20210107	12_113406945_T_A	0.73613	1.639e-10	2381	7.67788938226979e-05	1.78494637333717e-05	0.759624829543802	0.176532907654987	0.0637476344436543	0.0562050491787812
12_112850796_113925679	ENSG00000139410.10	SDSL	Artery_Coronary	COVID19_HGI_B1_ALL_leave_UKBB_23andme_20210107	12_113451043_G_T	0.00504229	0.001888	1993	0.741856719149762	0.204373251123842	0.0384025725281851	0.0105746876024353	0.00479276959577574	0.0509719540270316
12_112850796_113925679	ENSG00000139410.10	SDSL	Artery_Coronary	COVID19_HGI_C2_ALL_leave_UKBB_23andme_20210107	12_113357193_G_A	0.989317	1.833e-09	2199	0.00188995827175777	0.000564267469997735	0.73285266561464	0.218755146531074	0.0459379621125304	0.149842713024246
12_112850796_113925679	ENSG00000139410.10	SDSL	Heart_Atrial_Appendage	COVID19_HGI_B2_ALL_eur_leave_ukbb_23andme_20210107	12_113376388_G_A	0.627876	4.911e-12	2254	2.58829868474148e-06	5.13046422087318e-07	0.799696635044455	0.158472140834329	0.0418281227761099	0.0838207795419828
12_112850796_113925679	ENSG00000139410.10	SDSL	Cells_Transformed_fibroblasts	COVID19_HGI_B1_ALL_eur_leave_ukbb_23andme_20210107	12_113789339_T_C	1.2853e-13	0.4531	2281	0.00086446302409181	0.900851783781375	7.88915222694745e-05	0.0821963783754108	0.0160084832968532	0.720983860640508
12_112850796_113925679	ENSG00000139410.10	SDSL	Brain_Putamen_basal_ganglia	COVID19_HGI_B1_ALL_leave_UKBB_23andme_20210107	12_113451043_G_T	0.783541	0.001888	1993	0.768845393447267	0.177781793931864	0.0397996543303657	0.00919858613363005	0.00437457215687297	0.0224618574102527
12_112850796_113925679	ENSG00000139410.10	SDSL	Heart_Atrial_Appendage	COVID19_HGI_B1_ALL_leave_UKBB_23andme_20210107	12_113451043_G_T	0.37491	0.001888	1993	0.807359379556185	0.139902246892581	0.0417933494829719	0.00723840097594097	0.00370662309232103	0.0284572657985014
12_112850796_113925679	ENSG00000139410.10	SDSL	Adrenal_Gland	COVID19_HGI_C2_ALL_eur_leave_ukbb_23andme_20210107	12_113376388_G_A	0.231609	1.259e-09	2381	0.000287714676007561	6.63163157478802e-05	0.772829081570513	0.178083220196758	0.0487336672409726	0.0505539709859174
12_112850796_113925679	ENSG00000139410.10	SDSL	Brain_Hippocampus	COVID19_HGI_C2_ALL_leave_23andme_20210107	12_113357193_G_A	0.95562	2.09e-11	2286	6.67996361725457e-05	1.41053726720983e-05	0.7800162336439	0.164652527975691	0.0552503333715661	0.33938368604991
12_112850796_113925679	ENSG00000139410.10	SDSL	Prostate	COVID19_HGI_A2_ALL_eur_leave_23andme_20210107	12_113382977_C_T	0.623663	2.104e-12	2457	2.49631892412265e-06	5.98973640310636e-07	0.758203239854271	0.181865446092314	0.0599282187608508	0.184903851353934
12_112850796_113925679	ENSG00000139410.10	SDSL	Esophagus_Muscularis	COVID19_HGI_B1_ALL_leave_UKBB_23andme_20210107	12_113868711_A_C	2.97663e-11	0.0501	1993	0.00650948539832232	0.930565981014754	0.000336966665769014	0.0481567681075435	0.0144307988136114	0.0665252365485095
12_112850796_113925679	ENSG00000139410.10	SDSL	Heart_Left_Ventricle	COVID19_HGI_B2_ALL_eur_leave_ukbb_23andme_20210107	12_113376388_G_A	0.439233	4.911e-12	2254	2.56289922582646e-06	5.28746694869268e-07	0.791849062449362	0.163319993669538	0.0448278522351791	0.0880935159343792
12_112850796_113925679	ENSG00000139410.10	SDSL	Prostate	COVID19_HGI_B1_ALL_leave_UKBB_23andme_20210107	12_113451043_G_T	0.238182	0.001888	1992	0.792873981326943	0.15430067427986	0.0410210262276642	0.00797924936124236	0.00382506880429097	0.0298915350057224
12_112850796_113925679	ENSG00000139410.10	SDSL	Brain_Anterior_cingulate_cortex_BA24	COVID19_HGI_C2_ALL_leave_23andme_20210107	12_113357193_G_A	0.442203	2.09e-11	2288	6.5630235225417e-05	1.51160036180518e-05	0.766361193741101	0.176451762481262	0.0571062975387943	0.382199124636331
12_112850796_113925679	ENSG00000139410.10	SDSL	Brain_Anterior_cingulate_cortex_BA24	COVID19_HGI_B1_ALL_leave_UKBB_23andme_20210107	12_113451043_G_T	0.932142	0.001888	1992	0.789205161054837	0.157825770180979	0.0408356432478677	0.00816236789258821	0.00397105762372846	0.0257534642961049
12_112850796_113925679	ENSG00000139410.10	SDSL	Esophagus_Gastroesophageal_Junction	COVID19_HGI_C2_ALL_leave_23andme_20210107	12_113357193_G_A	0.0855941	2.09e-11	2288	5.02615868845287e-05	2.69679448691206e-05	0.586902204324756	0.314805218285419	0.098215347858072	0.336804248311554
12_112850796_113925679	ENSG00000139410.10	SDSL	Esophagus_Muscularis	COVID19_HGI_C2_ALL_leave_23andme_20210107	12_113357193_G_A	0.231429	2.09e-11	2288	5.90962465477425e-07	8.49878582019643e-05	0.00690064112895439	0.992398638669808	0.000615141380570774	0.330190621329038
12_112850796_113925679	ENSG00000139410.10	SDSL	Cells_EBV-transformed_lymphocytes	COVID19_HGI_A2_ALL_eur_leave_23andme_20210107	12_113382977_C_T	0.412836	2.104e-12	2441	1.72449213279568e-06	1.42707184021342e-06	0.523777434411998	0.433399590828356	0.0428198231956738	0.207461943599159
12_112850796_113925679	ENSG00000139410.10	SDSL	Heart_Atrial_Appendage	COVID19_HGI_C2_ALL_eur_leave_23andme_20210107	12_113406945_T_A	0.321008	1.639e-10	2382	7.94023666225311e-05	1.66944914904688e-05	0.785580596718868	0.165120541473872	0.0492027649491481	0.0809371744194023
12_112850796_113925679	ENSG00000139410.10	SDSL	Brain_Cortex	COVID19_HGI_B1_ALL_leave_UKBB_23andme_20210107	12_113451043_G_T	0.107595	0.001888	1993	0.766639924559418	0.180049822220237	0.0396854871647418	0.00931605758061652	0.0043087084749874	0.0299701570466708
12_112850796_113925679	ENSG00000139410.10	SDSL	Heart_Left_Ventricle	COVID19_HGI_C2_ALL_eur_leave_ukbb_23andme_20210107	12_113362997_T_G	0.550749	1.069e-09	2382	0.000291763636957043	6.38169418646836e-05	0.783704978232158	0.17137383168127	0.04456560950775	0.0401382783692924
12_112850796_113925679	ENSG00000139410.10	SDSL	Adipose_Subcutaneous	COVID19_HGI_C2_ALL_eur_leave_ukbb_23andme_20210107	12_113362997_T_G	0.274107	1.069e-09	2382	0.000245376615972479	0.000108602485061006	0.659105012142774	0.291667767936179	0.0488732408200133	0.0380521412225984
12_112850796_113925679	ENSG00000139410.10	SDSL	Brain_Caudate_basal_ganglia	COVID19_HGI_A2_ALL_eur_leave_ukbb_23andme_20210107	12_113380008_G_A	0.290897	7.913e-13	2457	3.42657078034575e-07	9.40090982661329e-08	0.730381084128671	0.200313151393683	0.0693053278114692	0.0973429793508176
12_112850796_113925679	ENSG00000139410.10	SDSL	Prostate	COVID19_HGI_B2_ALL_leave_UKBB_23andme_20210107	12_113374748_C_T	0.271181	1.803e-10	1963	8.50747631988112e-05	1.62740687135142e-05	0.781803766723826	0.149483708945747	0.0686111754985155	0.0789561447602572
12_112850796_113925679	ENSG00000139410.10	SDSL	Artery_Tibial	COVID19_HGI_B2_ALL_eur_leave_23andme_20210107	12_113861889_T_C	1.52791e-16	0.1085	2254	2.25137453893249e-08	0.00127356799327787	1.76546728966787e-05	0.998697715357566	1.10394625151633e-05	0.0792444548711903
12_112850796_113925679	ENSG00000139410.10	SDSL	Cells_Transformed_fibroblasts	COVID19_HGI_B1_ALL_leave_23andme_20210107	12_113789339_T_C	1.2853e-13	0.6045	2175	0.000910907090483644	0.949242774714179	3.59615444481672e-05	0.037462644624306	0.0123477120265826	0.647173698800372
12_112850796_113925679	ENSG00000139410.10	SDSL	Artery_Tibial	COVID19_HGI_A2_ALL_leave_23andme_20210107	12_113381956_C_T	0.631784	3.308e-13	2123	1.28361272236243e-11	7.26115045820035e-07	1.76774705523243e-05	0.999980531728696	1.06467287037203e-06	0.218330756949118
12_112850796_113925679	ENSG00000139410.10	SDSL	Heart_Left_Ventricle	COVID19_HGI_C2_ALL_leave_23andme_20210107	12_113357193_G_A	0.658439	2.09e-11	2288	6.75333486833387e-05	1.41430224481989e-05	0.78858376077028	0.165101179684627	0.0462333831739608	0.328484789131245
12_112850796_113925679	ENSG00000139410.10	SDSL	Artery_Aorta	COVID19_HGI_B1_ALL_leave_UKBB_23andme_20210107	12_113451043_G_T	0.11695	0.001888	1993	0.730528596373605	0.21554718610364	0.037816166763716	0.0111529494291813	0.00495510132985731	0.0245637195515792
12_112850796_113925679	ENSG00000139410.10	SDSL	Skin_Not_Sun_Exposed_Suprapubic	COVID19_HGI_B2_ALL_leave_23andme_20210107	12_113357193_G_A	0.488938	1.509e-09	2137	7.80889496326756e-05	0.00275341146651901	0.0274556758550176	0.968083779657623	0.0016290440712069	0.193340583075767
12_112850796_113925679	ENSG00000139410.10	SDSL	Brain_Amygdala	COVID19_HGI_B1_ALL_leave_UKBB_23andme_20210107	12_113451043_G_T	0.150845	0.001888	1986	0.787655529570006	0.160960258376967	0.0393916688892377	0.00804588345546022	0.00394665970832843	0.0295438804900293
12_112850796_113925679	ENSG00000139410.10	SDSL	Stomach	COVID19_HGI_A2_ALL_leave_UKBB_23andme_20210107	12_113380008_G_A	0.267179	1.553e-13	2124	9.66388940104767e-08	2.8289802223492e-08	0.73350358161147	0.214671982977315	0.0518243104825173	0.172924953899311
12_112850796_113925679	ENSG00000139410.10	SDSL	Brain_Amygdala	COVID19_HGI_B2_ALL_leave_23andme_20210107	12_113357193_G_A	0.641056	1.509e-09	2133	0.0021915088335751	0.000479785053290326	0.770523276314112	0.168631792619867	0.0581736371791559	0.207401888162805
12_112850796_113925679	ENSG00000139410.10	SDSL	Brain_Cerebellar_Hemisphere	COVID19_HGI_A2_ALL_eur_leave_ukbb_23andme_20210107	12_113380008_G_A	0.610969	7.913e-13	2455	3.60521888598096e-07	8.40645849302417e-08	0.768460320016397	0.179133102099615	0.052406133297514	0.108893082778263
12_112850796_113925679	ENSG00000139410.10	SDSL	Testis	COVID19_HGI_A2_ALL_leave_23andme_20210107	12_113381956_C_T	0.575675	3.308e-13	2123	5.75618014414395e-07	1.03894662720755e-07	0.792721225173768	0.14301587470805	0.064262220605505	0.203749913758045
12_112850796_113925679	ENSG00000139410.10	SDSL	Cells_EBV-transformed_lymphocytes	COVID19_HGI_C2_ALL_leave_23andme_20210107	12_113357193_G_A	0.340103	2.09e-11	2273	4.52605613788635e-05	3.66861192844713e-05	0.528505460639769	0.42833902733762	0.0430735653419483	0.380960627638705
12_112850796_113925679	ENSG00000139410.10	SDSL	Heart_Left_Ventricle	COVID19_HGI_A2_ALL_leave_23andme_20210107	12_113381956_C_T	0.518386	3.308e-13	2123	5.8104352487981e-07	1.12397780980133e-07	0.800193050578176	0.15474527638681	0.0450609795937086	0.28734829004575
12_112850796_113925679	ENSG00000139410.10	SDSL	Esophagus_Gastroesophageal_Junction	COVID19_HGI_B1_ALL_leave_23andme_20210107	12_113866441_A_G	2.83037e-07	0.6834	2175	0.628086499650579	0.329475494122187	0.0247961189570778	0.0130026671783753	0.00463922009178055	0.034012690444936
12_112850796_113925679	ENSG00000139410.10	SDSL	Brain_Hippocampus	COVID19_HGI_A2_ALL_leave_23andme_20210107	12_113381956_C_T	0.972789	3.308e-13	2122	5.73293902211403e-07	1.11946721282123e-07	0.789520538210929	0.154112787558049	0.0563659889903992	0.257459216606647
12_112850796_113925679	ENSG00000139410.10	SDSL	Brain_Nucleus_accumbens_basal_ganglia	COVID19_HGI_B2_ALL_leave_UKBB_23andme_20210107	12_113381956_C_T	0.0119179	2.848e-10	1963	8.31630236276897e-05	1.56267896958739e-05	0.76423562851808	0.143511925705212	0.0921536559633847	0.176493608419186
12_112850796_113925679	ENSG00000139410.10	SDSL	Esophagus_Muscularis	COVID19_HGI_B2_ALL_eur_leave_ukbb_23andme_20210107	12_113376388_G_A	0.483892	4.911e-12	2254	2.23414971906363e-08	3.21281457414474e-06	0.00690276598699101	0.992650450690472	0.000443548166465994	0.0699581931550005
12_112850796_113925679	ENSG00000139410.10	SDSL	Colon_Transverse	COVID19_HGI_B1_ALL_leave_23andme_20210107	12_113866441_A_G	3.22627e-07	0.6834	2175	0.319244602846247	0.635188916404452	0.0126034028003858	0.0250686195889001	0.00789445836001512	0.0278160612910003
12_112850796_113925679	ENSG00000139410.10	SDSL	Skin_Not_Sun_Exposed_Suprapubic	COVID19_HGI_A2_ALL_eur_leave_ukbb_23andme_20210107	12_113380008_G_A	0.281218	7.913e-13	2459	1.29049216699028e-08	4.55444886052941e-07	0.0275071238392977	0.970789069600079	0.00170333821081438	0.123622172301299
12_112850796_113925679	ENSG00000139410.10	SDSL	Brain_Substantia_nigra	COVID19_HGI_B1_ALL_leave_23andme_20210107	12_113385436_T_C	0.132787	0.00304	2169	0.79116394495543	0.167990167464975	0.0311194430367611	0.00660456098735283	0.00312188355548138	0.0254063588389105
12_112850796_113925679	ENSG00000139410.10	SDSL	Brain_Cerebellum	COVID19_HGI_C2_ALL_leave_UKBB_23andme_20210107	12_113357193_G_A	0.554411	1.833e-09	2199	0.0019152275557094	0.000490194874480617	0.742651115865557	0.190013669191389	0.0649297925128644	0.119206596286131
12_112850796_113925679	ENSG00000139410.10	SDSL	Brain_Anterior_cingulate_cortex_BA24	COVID19_HGI_B1_ALL_eur_leave_23andme_20210107	12_113339227_T_C	0.306476	0.001229	2273	0.770237839646942	0.175299222418899	0.0410090525869666	0.00932916775467319	0.00412471759251914	0.0400034600002363
12_112850796_113925679	ENSG00000139410.10	SDSL	Colon_Sigmoid	COVID19_HGI_A2_ALL_leave_UKBB_23andme_20210107	12_113380008_G_A	0.0817123	1.553e-13	2124	4.9084967444414e-10	1.3118036366221e-07	0.00372562204818454	0.995677878314225	0.000596367966377239	0.145659221212443
12_112850796_113925679	ENSG00000139410.10	SDSL	Artery_Coronary	COVID19_HGI_A2_ALL_leave_23andme_20210107	12_113381956_C_T	0.716211	3.308e-13	2123	5.35690156178977e-07	1.55911083223892e-07	0.73773395947614	0.214667754977415	0.0475975939452068	0.274263186852257
12_112850796_113925679	ENSG00000139410.10	SDSL	Brain_Amygdala	COVID19_HGI_B2_ALL_eur_leave_23andme_20210107	12_113357442_G_A	0.680945	2.005e-09	2243	0.000974985120397707	0.00022434406123704	0.764557003354051	0.175866177245245	0.0583774902190698	0.0733625381002313
12_112850796_113925679	ENSG00000139410.10	SDSL	Stomach	COVID19_HGI_B1_ALL_leave_23andme_20210107	12_113385436_T_C	0.221278	0.00304	2175	0.738548134365847	0.219831710482422	0.0291570148466039	0.00867491008074478	0.00378823022438272	0.0196285342832699
12_112850796_113925679	ENSG00000139410.10	SDSL	Testis	COVID19_HGI_B1_ALL_leave_UKBB_23andme_20210107	12_113451043_G_T	0.321603	0.001888	1993	0.809395356593095	0.137928241482073	0.0418987428208057	0.00713628087423828	0.00364137822978835	0.0298745997073397
12_112850796_113925679	ENSG00000139410.10	SDSL	Adipose_Subcutaneous	COVID19_HGI_A2_ALL_eur_leave_23andme_20210107	12_113382977_C_T	0.373995	2.104e-12	2458	2.14956994929524e-06	9.664561417571e-07	0.652885688660098	0.293486664249835	0.0536245310639751	0.152606955227563
12_112850796_113925679	ENSG00000139410.10	SDSL	Artery_Aorta	COVID19_HGI_B1_ALL_eur_leave_23andme_20210107	12_113339227_T_C	0.426324	0.001229	2281	0.712739150636913	0.231363876908129	0.0382320572744855	0.0124053354960795	0.00525957968439267	0.0272233830371184
12_112850796_113925679	ENSG00000139410.10	SDSL	Spleen	COVID19_HGI_C2_ALL_eur_leave_23andme_20210107	12_113406945_T_A	0.928134	1.639e-10	2381	7.68365236598955e-05	1.91573751318615e-05	0.760194999948212	0.18948647295599	0.0502225331970061	0.0658146484432088
12_112850796_113925679	ENSG00000139410.10	SDSL	Esophagus_Muscularis	COVID19_HGI_C2_ALL_leave_UKBB_23andme_20210107	12_113357193_G_A	0.231429	1.833e-09	2199	1.77518942771411e-05	0.0025533111197319	0.00688349750103876	0.99007475383171	0.000470685653242828	0.18516730032867
12_112850796_113925679	ENSG00000139410.10	SDSL	Thyroid	COVID19_HGI_C2_ALL_leave_23andme_20210107	12_113357193_G_A	0.0981954	2.09e-11	2288	6.49944574567373e-05	1.43651323935955e-05	0.7589372464082	0.167667664805052	0.0733157291968975	0.491643043775986
12_112850796_113925679	ENSG00000139410.10	SDSL	Heart_Atrial_Appendage	COVID19_HGI_B2_ALL_leave_UKBB_23andme_20210107	12_113374748_C_T	0.755453	1.803e-10	1963	8.89853210816741e-05	1.50372451988392e-05	0.817740262669976	0.138142382910346	0.0440133318533978	0.0720977869077869
12_112850796_113925679	ENSG00000139410.10	SDSL	Esophagus_Muscularis	COVID19_HGI_B2_ALL_leave_23andme_20210107	12_113357193_G_A	0.231429	1.509e-09	2137	1.95755341341206e-05	0.00281489976479567	0.00688265782038838	0.989703801261405	0.00057906561927733	0.204385624662863
12_112850796_113925679	ENSG00000139410.10	SDSL	Spleen	COVID19_HGI_C2_ALL_leave_UKBB_23andme_20210107	12_113357193_G_A	0.443496	1.833e-09	2199	0.00198149834830589	0.000458258313498723	0.768348364176526	0.177643268151317	0.0515686110103527	0.171904413965122
12_112850796_113925679	ENSG00000139410.10	SDSL	Brain_Caudate_basal_ganglia	COVID19_HGI_C2_ALL_leave_23andme_20210107	12_113357193_G_A	0.457235	2.09e-11	2286	6.38451591610331e-05	1.64173177990438e-05	0.745516943484506	0.191641492342441	0.0627613016960928	0.3130207690695
12_112850796_113925679	ENSG00000139410.10	SDSL	Minor_Salivary_Gland	COVID19_HGI_A2_ALL_leave_UKBB_23andme_20210107	12_113380008_G_A	0.0701849	1.553e-13	2113	9.62635924149822e-08	2.15790277928477e-08	0.730654986659409	0.163682368529851	0.105662526968119	0.162290141331069
12_112850796_113925679	ENSG00000139410.10	SDSL	Uterus	COVID19_HGI_B2_ALL_eur_leave_ukbb_23andme_20210107	12_113376388_G_A	0.161794	4.911e-12	2246	2.38650659476584e-06	5.69658040438354e-07	0.737349713292275	0.175918312708468	0.0867290178346218	0.0798679077673336
12_112850796_113925679	ENSG00000139410.10	SDSL	Vagina	COVID19_HGI_B2_ALL_eur_leave_ukbb_23andme_20210107	12_113376388_G_A	0.74635	4.911e-12	2243	2.49745339346738e-06	5.51817326261522e-07	0.771628516532689	0.170434931739384	0.057933502457207	0.0751282755359633
12_112850796_113925679	ENSG00000139410.10	SDSL	Muscle_Skeletal	COVID19_HGI_A2_ALL_eur_leave_ukbb_23andme_20210107	12_113382977_C_T	0.0261903	1.368e-12	2459	5.72933947165008e-09	4.62618398714719e-07	0.0122122128591922	0.986079564902082	0.00170775389098843	0.142715617976298
12_112850796_113925679	ENSG00000139410.10	SDSL	Heart_Left_Ventricle	COVID19_HGI_B1_ALL_eur_leave_23andme_20210107	12_113339227_T_C	0.471482	0.001229	2281	0.781069355940239	0.164236252563568	0.041897359398551	0.00880580940204364	0.00399122269559898	0.0389703643896049
12_112850796_113925679	ENSG00000139410.10	SDSL	Lung	COVID19_HGI_A2_ALL_eur_leave_23andme_20210107	12_113382977_C_T	0.135465	2.104e-12	2458	2.22772130549265e-06	9.19604509146591e-07	0.676622484025792	0.279266003616181	0.0441083650322121	0.344953032132735
12_112850796_113925679	ENSG00000139410.10	SDSL	Spleen	COVID19_HGI_C2_ALL_eur_leave_ukbb_23andme_20210107	12_113362997_T_G	0.668454	1.069e-09	2381	0.00028293385289415	7.05428837643422e-05	0.759987334367491	0.189434694479614	0.0502244944162361	0.0400059890691141
12_112850796_113925679	ENSG00000139410.10	SDSL	Esophagus_Mucosa	COVID19_HGI_B2_ALL_eur_leave_ukbb_23andme_20210107	12_113859060_A_T	7.93487e-30	0.01451	2254	1.25086251979528e-17	3.23658960078011e-06	3.86474155351752e-12	0.999996572083041	1.91323496860237e-07	0.180518308519445
12_112850796_113925679	ENSG00000139410.10	SDSL	Stomach	COVID19_HGI_A2_ALL_leave_23andme_20210107	12_113381956_C_T	0.224823	3.308e-13	2123	5.31803719959213e-07	1.5562055110809e-07	0.73238169390324	0.214261886055161	0.053355732617328	0.345514830852971
12_112850796_113925679	ENSG00000139410.10	SDSL	Esophagus_Mucosa	COVID19_HGI_A2_ALL_eur_leave_ukbb_23andme_20210107	12_113860162_A_G	8.29691e-30	0.0318	2459	1.81314236557055e-18	4.69148115988431e-07	3.86475275586866e-12	0.999999508348331	2.24996846212898e-08	0.169051338509897
12_112850796_113925679	ENSG00000139410.10	SDSL	Spleen	COVID19_HGI_B1_ALL_leave_23andme_20210107	12_113385436_T_C	0.938783	0.00304	2175	0.780134130277123	0.178719173353413	0.0307987812309128	0.00705232793734076	0.00329558720121016	0.022006011280497
12_112850796_113925679	ENSG00000139410.10	SDSL	Breast_Mammary_Tissue	COVID19_HGI_B2_ALL_leave_UKBB_23andme_20210107	12_113374748_C_T	0.170711	1.803e-10	1963	8.36878594131401e-05	1.69260852232627e-05	0.769058663911288	0.155468724581482	0.0753719975625926	0.078281873059261
12_112850796_113925679	ENSG00000139410.10	SDSL	Colon_Sigmoid	COVID19_HGI_B2_ALL_leave_UKBB_23andme_20210107	12_113357193_G_A	0.0394839	2.711e-10	1963	4.05421548931131e-07	0.000108337309433662	0.00372566531069458	0.995576870530848	0.000588721427475124	0.0792822542755667
12_112850796_113925679	ENSG00000139410.10	SDSL	Adrenal_Gland	COVID19_HGI_B1_ALL_leave_UKBB_23andme_20210107	12_113451043_G_T	0.332986	0.001888	1993	0.793731818981665	0.153509634034977	0.0410879122066943	0.00794277272577119	0.00372786205089308	0.028976732281314
12_112850796_113925679	ENSG00000139410.10	SDSL	Brain_Substantia_nigra	COVID19_HGI_C2_ALL_leave_UKBB_23andme_20210107	12_113357193_G_A	0.633779	1.833e-09	2194	0.0019956894356155	0.000428140851050185	0.773851088967271	0.165958677791117	0.0577664029549462	0.159398222219192
12_112850796_113925679	ENSG00000139410.10	SDSL	Liver	COVID19_HGI_B1_ALL_leave_23andme_20210107	12_113385436_T_C	0.744396	0.00304	2175	0.783572495939251	0.175333632981037	0.0309345238778627	0.00691872573666079	0.00324062146518841	0.0230321100978938
12_112850796_113925679	ENSG00000139410.10	SDSL	Brain_Hippocampus	COVID19_HGI_B1_ALL_leave_23andme_20210107	12_113385436_T_C	0.658675	0.00304	2174	0.798832535177159	0.160320985832788	0.0314966340231159	0.00631815729078808	0.00303168767614863	0.0254133980681576
12_112850796_113925679	ENSG00000139410.10	SDSL	Brain_Hippocampus	COVID19_HGI_B1_ALL_eur_leave_23andme_20210107	12_113339227_T_C	0.0415318	0.001229	2275	0.780757295544782	0.16463316961415	0.0417095764886769	0.00879091576188902	0.00410904259050269	0.0482766343432102
12_112850796_113925679	ENSG00000139410.10	SDSL	Heart_Atrial_Appendage	COVID19_HGI_A2_ALL_eur_leave_23andme_20210107	12_113382977_C_T	0.305619	2.104e-12	2458	2.57670254907998e-06	5.61863375732215e-07	0.782618038915119	0.170607157097439	0.0467716654215179	0.260309289570627
12_112850796_113925679	ENSG00000139410.10	SDSL	Small_Intestine_Terminal_Ileum	COVID19_HGI_B1_ALL_leave_23andme_20210107	12_113385436_T_C	0.45568	0.00304	2170	0.79573843810471	0.163447609572858	0.0313606474507639	0.00643857790577557	0.00301472696589359	0.0247401325563584
12_112850796_113925679	ENSG00000139410.10	SDSL	Brain_Frontal_Cortex_BA9	COVID19_HGI_C2_ALL_eur_leave_ukbb_23andme_20210107	12_113376388_G_A	0.0121525	1.259e-09	2377	0.0002309560949636	6.15809250221971e-05	0.62037010890095	0.16519810140832	0.214139252670745	0.0399825373701518
12_112850796_113925679	ENSG00000139410.10	SDSL	Cells_Transformed_fibroblasts	COVID19_HGI_A2_ALL_eur_leave_ukbb_23andme_20210107	12_113380008_G_A	0.318697	7.913e-13	2459	4.49711734211117e-10	4.68668537355706e-07	0.000958570433928383	0.998977212238859	6.37482089638243e-05	0.111787771811303
12_112850796_113925679	ENSG00000139410.10	SDSL	Stomach	COVID19_HGI_C2_ALL_eur_leave_ukbb_23andme_20210107	12_113362997_T_G	0.426915	1.069e-09	2382	0.000268785916948338	8.54339189426607e-05	0.721984629023945	0.229435435385933	0.0482257157542302	0.0403041681742293
12_112850796_113925679	ENSG00000139410.10	SDSL	Esophagus_Muscularis	COVID19_HGI_A2_ALL_leave_UKBB_23andme_20210107	12_113380008_G_A	0.397625	1.553e-13	2124	9.10811541611491e-10	1.30779197750632e-07	0.00691319509381664	0.992633112174549	0.000453561041625515	0.137219334037671
12_112850796_113925679	ENSG00000139410.10	SDSL	Minor_Salivary_Gland	COVID19_HGI_C2_ALL_eur_leave_ukbb_23andme_20210107	12_113362997_T_G	0.0749424	1.069e-09	2357	0.000266103729135605	6.60188523631815e-05	0.714779988003304	0.177225269366408	0.107662620048788	0.0411810166835458
12_112850796_113925679	ENSG00000139410.10	SDSL	Colon_Transverse	COVID19_HGI_C2_ALL_leave_23andme_20210107	12_113357193_G_A	0.364853	2.09e-11	2288	2.78070782083843e-05	5.56823710959683e-05	0.324701954473213	0.650175409425183	0.0250391466523007	0.330742159443899
12_112850796_113925679	ENSG00000139410.10	SDSL	Heart_Atrial_Appendage	COVID19_HGI_C2_ALL_eur_leave_ukbb_23andme_20210107	12_113362997_T_G	0.877529	1.069e-09	2382	0.000294834714802264	6.1989533142763e-05	0.791954186464343	0.166468582627579	0.0412204066601329	0.0389852500121914
12_112850796_113925679	ENSG00000139410.10	SDSL	Adrenal_Gland	COVID19_HGI_A2_ALL_leave_23andme_20210107	12_113381956_C_T	0.271944	3.308e-13	2123	5.67775498661112e-07	1.16184752689472e-07	0.781920783664459	0.159947492815367	0.0581310395599228	0.330105115705658
12_112850796_113925679	ENSG00000139410.10	SDSL	Small_Intestine_Terminal_Ileum	COVID19_HGI_B2_ALL_eur_leave_ukbb_23andme_20210107	12_113376388_G_A	0.771486	4.911e-12	2249	2.5194931885843e-06	5.3623861301259e-07	0.778438066762358	0.165623635207901	0.0559352422979399	0.0749029878583734
12_112850796_113925679	ENSG00000139410.10	SDSL	Esophagus_Mucosa	COVID19_HGI_B1_ALL_eur_leave_ukbb_23andme_20210107	12_113859060_A_T	7.93487e-30	0.143	2281	3.42556784634297e-12	0.88636090779469	3.12619805016276e-13	0.0808571570759034	0.0327819351256674	0.175829851869808
12_112850796_113925679	ENSG00000139410.10	SDSL	Thyroid	COVID19_HGI_B2_ALL_eur_leave_ukbb_23andme_20210107	12_113376388_G_A	0.0842404	4.911e-12	2254	2.49445172627281e-06	5.49680710057673e-07	0.770701103215389	0.169773200585542	0.0595226520666317	0.151433152962503
12_112850796_113925679	ENSG00000139410.10	SDSL	Brain_Substantia_nigra	COVID19_HGI_B2_ALL_eur_leave_ukbb_23andme_20210107	12_113376388_G_A	0.853611	4.911e-12	2246	2.501268555363e-06	5.49426988778718e-07	0.772807272410238	0.169696839089592	0.0574928378046248	0.0789987318773199
12_112850796_113925679	ENSG00000139410.10	SDSL	Muscle_Skeletal	COVID19_HGI_C2_ALL_leave_UKBB_23andme_20210107	12_113357193_G_A	0.0510917	1.833e-09	2199	3.14233114728192e-05	0.00253646346583946	0.0121847439276406	0.983540649718674	0.0017067195763733	0.217998575887145
12_112850796_113925679	ENSG00000139410.10	SDSL	Cells_Transformed_fibroblasts	COVID19_HGI_C2_ALL_leave_UKBB_23andme_20210107	12_113357193_G_A	0.240952	1.833e-09	2199	2.46579184390354e-06	0.0025696253437935	0.000956138636846663	0.996401178563199	7.05916643165069e-05	0.170098171226314
12_112850796_113925679	ENSG00000139410.10	SDSL	Brain_Cortex	COVID19_HGI_B1_ALL_eur_leave_23andme_20210107	12_113339227_T_C	0.428702	0.001229	2280	0.746209355672586	0.198668472894024	0.0400170045767919	0.0106495480178467	0.00445561883875162	0.0350876618243017
12_112850796_113925679	ENSG00000139410.10	SDSL	Breast_Mammary_Tissue	COVID19_HGI_A2_ALL_leave_UKBB_23andme_20210107	12_113380008_G_A	0.232455	1.553e-13	2124	1.00295914458484e-07	2.17924080619186e-08	0.761260910832856	0.165334214291601	0.0734047527872192	0.131011927000133
12_112850796_113925679	ENSG00000139410.10	SDSL	Brain_Substantia_nigra	COVID19_HGI_C2_ALL_leave_23andme_20210107	12_113357193_G_A	0.633779	2.09e-11	2280	6.59733296452924e-05	1.47280860095602e-05	0.770367489602461	0.171921542329856	0.0576302666520294	0.369753965418683
12_112850796_113925679	ENSG00000139410.10	SDSL	Esophagus_Gastroesophageal_Junction	COVID19_HGI_A2_ALL_leave_23andme_20210107	12_113381956_C_T	0.0388415	3.308e-13	2123	4.27198348722536e-07	2.20970673153701e-07	0.588322793782025	0.304205699270341	0.107470858778613	0.375081125738478
12_112850796_113925679	ENSG00000139410.10	SDSL	Artery_Coronary	COVID19_HGI_B2_ALL_leave_UKBB_23andme_20210107	12_113374748_C_T	0.54032	1.803e-10	1963	8.14662785319697e-05	2.21848899278093e-05	0.74864320537017	0.20382302285242	0.0474301206089496	0.080584232269301
12_112850796_113925679	ENSG00000139410.10	SDSL	Brain_Nucleus_accumbens_basal_ganglia	COVID19_HGI_B1_ALL_eur_leave_ukbb_23andme_20210107	12_113294169_G_A	0.635959	0.0005926	2277	0.747511883555889	0.163147826809566	0.0680799575381411	0.0148523486008134	0.00640798349558984	0.0513688377757436
12_112850796_113925679	ENSG00000139410.10	SDSL	Testis	COVID19_HGI_B2_ALL_leave_23andme_20210107	12_113357193_G_A	0.561185	1.509e-09	2137	0.00222289339231743	0.000406314842986356	0.781557963409846	0.142785195926617	0.0730276324282331	0.13515841992813
12_112850796_113925679	ENSG00000139410.10	SDSL	Pituitary	COVID19_HGI_A2_ALL_leave_UKBB_23andme_20210107	12_113380008_G_A	0.95284	1.553e-13	2124	1.02725300962858e-07	2.25990104021851e-08	0.779700315798353	0.171481032271153	0.0488185266061822	0.138277894104445
12_112850796_113925679	ENSG00000139410.10	SDSL	Brain_Cerebellar_Hemisphere	COVID19_HGI_B2_ALL_leave_UKBB_23andme_20210107	12_113374748_C_T	0.847257	1.803e-10	1963	8.67745378553409e-05	1.614681180594e-05	0.797424030349492	0.14832873464852	0.0541443136523268	0.0724685679182835
12_112850796_113925679	ENSG00000139410.10	SDSL	Brain_Substantia_nigra	COVID19_HGI_B1_ALL_eur_leave_ukbb_23andme_20210107	12_113294169_G_A	0.823545	0.0005926	2267	0.744954474928775	0.165700865140814	0.0675014714908525	0.0150075747976543	0.00683561364190426	0.0471660288335566
12_112850796_113925679	ENSG00000139410.10	SDSL	Breast_Mammary_Tissue	COVID19_HGI_C2_ALL_eur_leave_ukbb_23andme_20210107	12_113362997_T_G	0.167064	1.069e-09	2382	0.000276843167036086	6.71953302905089e-05	0.743627171838695	0.180417459745897	0.0756113299180821	0.0405246249245001
12_112850796_113925679	ENSG00000139410.10	SDSL	Heart_Left_Ventricle	COVID19_HGI_B2_ALL_leave_23andme_20210107	12_113357193_G_A	0.658439	1.509e-09	2137	0.00226506369789865	0.00044126744243938	0.796384827469245	0.155101571738231	0.0458072696521853	0.195606550436368
12_112850796_113925679	ENSG00000139410.10	SDSL	Cells_Transformed_fibroblasts	COVID19_HGI_B1_ALL_leave_UKBB_23andme_20210107	12_113790796_C_A	6.96682e-13	0.6582	1993	0.00325432723958415	0.935773049134297	0.000168461826418195	0.0484283695183318	0.0123757922813684	0.486615663853609
12_112850796_113925679	ENSG00000139410.10	SDSL	Pancreas	COVID19_HGI_B2_ALL_eur_leave_ukbb_23andme_20210107	12_113376388_G_A	0.74537	4.911e-12	2254	2.57644604235214e-06	5.14152739466502e-07	0.79603456996247	0.158810631851766	0.0451517075869817	0.080519446104596
12_112850796_113925679	ENSG00000139410.10	SDSL	Pancreas	COVID19_HGI_A2_ALL_eur_leave_ukbb_23andme_20210107	12_113380008_G_A	0.822347	7.913e-13	2459	3.67761965733067e-07	8.05163505270831e-08	0.783892703385872	0.171577839703774	0.0445290086320379	0.106770197997989
12_112850796_113925679	ENSG00000139410.10	SDSL	Vagina	COVID19_HGI_A2_ALL_eur_leave_ukbb_23andme_20210107	12_113380008_G_A	0.422804	7.913e-13	2444	3.5602697023569e-07	8.58841202544178e-08	0.758879302685701	0.183005773198274	0.0581144822049361	0.112833626386179
12_112850796_113925679	ENSG00000139410.10	SDSL	Adrenal_Gland	COVID19_HGI_B2_ALL_eur_leave_ukbb_23andme_20210107	12_113376388_G_A	0.231609	4.911e-12	2253	2.52378844871266e-06	5.49392857287063e-07	0.77976515688496	0.169693247956021	0.0505385219777132	0.117702540161274
12_112850796_113925679	ENSG00000139410.10	SDSL	Brain_Anterior_cingulate_cortex_BA24	COVID19_HGI_B2_ALL_eur_leave_23andme_20210107	12_113357442_G_A	0.427001	2.005e-09	2250	0.000978152172544988	0.00022174758715009	0.767040567498836	0.173830551628769	0.0579289811126998	0.080010564227534
12_112850796_113925679	ENSG00000139410.10	SDSL	Skin_Sun_Exposed_Lower_leg	COVID19_HGI_A2_ALL_eur_leave_23andme_20210107	12_113382977_C_T	0.87639	2.104e-12	2458	4.3980839615817e-08	3.24650558216537e-06	0.013358235106439	0.986055736781459	0.000582737625679395	0.204079576844817
12_112850796_113925679	ENSG00000139410.10	SDSL	Testis	COVID19_HGI_B1_ALL_leave_23andme_20210107	12_113385436_T_C	0.0837784	0.00304	2175	0.808591263404038	0.150633385143049	0.0319222354980957	0.00594392032385769	0.00290919563095948	0.0327135311636959
12_112850796_113925679	ENSG00000139410.10	SDSL	Adrenal_Gland	COVID19_HGI_C2_ALL_eur_leave_23andme_20210107	12_113406945_T_A	0.654453	1.639e-10	2381	7.7925586009183e-05	1.7961328349089e-05	0.770969820477896	0.17765212440239	0.0512821682053559	0.067516920121426
12_112850796_113925679	ENSG00000139410.10	SDSL	Esophagus_Mucosa	COVID19_HGI_B1_ALL_eur_leave_23andme_20210107	12_113859060_A_T	7.93487e-30	0.4441	2281	3.61348800862892e-12	0.934984987978804	1.93831193899078e-13	0.0501386750418795	0.0148763369755088	0.172110641006404
12_112850796_113925679	ENSG00000139410.10	SDSL	Vagina	COVID19_HGI_C2_ALL_eur_leave_23andme_20210107	12_113406945_T_A	0.672043	1.639e-10	2372	7.72292893984698e-05	1.80775083396619e-05	0.764080890874884	0.17879582415283	0.0570279781745486	0.0669925526180422
12_112850796_113925679	ENSG00000139410.10	SDSL	Muscle_Skeletal	COVID19_HGI_A2_ALL_leave_23andme_20210107	12_113381956_C_T	0.0308542	3.308e-13	2123	8.86874757382044e-09	7.15537844520311e-07	0.0122137324865141	0.985411602971963	0.00237394013492959	0.403645781923987
12_112850796_113925679	ENSG00000139410.10	SDSL	Pituitary	COVID19_HGI_B1_ALL_eur_leave_23andme_20210107	12_113339227_T_C	0.425018	0.001229	2277	0.76512054225669	0.18027820298034	0.0407795501809361	0.00960428688841527	0.00421741769361803	0.0372891048530074
12_112850796_113925679	ENSG00000139410.10	SDSL	Stomach	COVID19_HGI_A2_ALL_eur_leave_ukbb_23andme_20210107	12_113380008_G_A	0.267179	7.913e-13	2459	3.36281900801014e-07	1.10173723021243e-07	0.716792253905837	0.234789291239366	0.0484180083991742	0.131334571263004
12_112850796_113925679	ENSG00000139410.10	SDSL	Brain_Cortex	COVID19_HGI_B2_ALL_leave_UKBB_23andme_20210107	12_113374748_C_T	0.286175	1.803e-10	1963	8.12260135982489e-05	1.88947317223283e-05	0.746435264693855	0.173555277836607	0.0799093367242172	0.0620975235235848
12_112850796_113925679	ENSG00000139410.10	SDSL	Whole_Blood	COVID19_HGI_B1_ALL_leave_23andme_20210107	12_113790796_C_A	7.54612e-08	0.2907	2175	0.226914899398794	0.725524968785341	0.00895833430865984	0.0286329066403536	0.00996889086685164	0.190613811509298
12_112850796_113925679	ENSG00000139410.10	SDSL	Spleen	COVID19_HGI_B2_ALL_leave_UKBB_23andme_20210107	12_113374748_C_T	0.609232	1.803e-10	1963	8.54639107371415e-05	1.76989919060158e-05	0.785379880248432	0.162594884325299	0.0519220725236252	0.0760564030543049
12_112850796_113925679	ENSG00000139410.10	SDSL	Cells_EBV-transformed_lymphocytes	COVID19_HGI_C2_ALL_eur_leave_23andme_20210107	12_113406945_T_A	0.519919	1.639e-10	2365	5.31666481531102e-05	4.35901520651438e-05	0.526012812806871	0.431223536543205	0.0426668938497058	0.0646398716375515
12_112850796_113925679	ENSG00000139410.10	SDSL	Brain_Cortex	COVID19_HGI_A2_ALL_leave_UKBB_23andme_20210107	12_113380008_G_A	0.333829	1.553e-13	2124	9.74301908363748e-08	2.41630638763349e-08	0.739509642233926	0.183324083183298	0.0771661529895233	0.116139593791441
12_112850796_113925679	ENSG00000139410.10	SDSL	Brain_Spinal_cord_cervical_c-1	COVID19_HGI_B2_ALL_leave_UKBB_23andme_20210107	12_113374748_C_T	0.0289544	1.803e-10	1955	7.60415685853451e-05	1.64007994046565e-05	0.698792241336768	0.150566375879878	0.150548940415364	0.0832689711535956
12_112850796_113925679	ENSG00000139410.10	SDSL	Heart_Left_Ventricle	COVID19_HGI_B2_ALL_eur_leave_23andme_20210107	12_113357442_G_A	0.972619	2.005e-09	2254	0.00100737088860884	0.000207828705277197	0.78995312492334	0.162927770477441	0.0459039050053333	0.0665191870500156
12_112850796_113925679	ENSG00000139410.10	SDSL	Adrenal_Gland	COVID19_HGI_B1_ALL_eur_leave_ukbb_23andme_20210107	12_113294169_G_A	0.263739	0.0005926	2279	0.746082773885402	0.164668386947406	0.0680280348025578	0.0150082968072762	0.00621250755735753	0.0561043392031686
12_112850796_113925679	ENSG00000139410.10	SDSL	Breast_Mammary_Tissue	COVID19_HGI_A2_ALL_leave_23andme_20210107	12_113381956_C_T	0.201886	3.308e-13	2123	5.53190019765189e-07	1.20131213774412e-07	0.761834166479823	0.165367756192542	0.0727974040064006	0.269643195766125
12_112850796_113925679	ENSG00000139410.10	SDSL	Breast_Mammary_Tissue	COVID19_HGI_C2_ALL_leave_23andme_20210107	12_113357193_G_A	0.267912	2.09e-11	2288	6.41829644567509e-05	1.49989463834244e-05	0.749461480520022	0.175066604179769	0.0753927333893686	0.285843333883315
12_112850796_113925679	ENSG00000139410.10	SDSL	Brain_Nucleus_accumbens_basal_ganglia	COVID19_HGI_B2_ALL_eur_leave_ukbb_23andme_20210107	12_113376388_G_A	0.221083	4.911e-12	2251	2.44204521003854e-06	5.27324595758487e-07	0.754509264512431	0.16284279607811	0.0826449700396535	0.0733030179453302
12_112850796_113925679	ENSG00000139410.10	SDSL	Brain_Cerebellar_Hemisphere	COVID19_HGI_A2_ALL_leave_23andme_20210107	12_113381956_C_T	0.439082	3.308e-13	2123	5.71141648067156e-07	1.14611198401371e-07	0.786556528228486	0.157782919434656	0.0556598665840109	0.302249288131012
12_112850796_113925679	ENSG00000139410.10	SDSL	Lung	COVID19_HGI_B2_ALL_leave_23andme_20210107	12_113357193_G_A	0.438031	1.509e-09	2137	0.0019789041373307	0.000752669482680066	0.695772587520762	0.264597847893497	0.0368979909657298	0.220762065467249
12_112850796_113925679	ENSG00000139410.10	SDSL	Brain_Caudate_basal_ganglia	COVID19_HGI_B2_ALL_eur_leave_ukbb_23andme_20210107	12_113376388_G_A	0.210552	4.911e-12	2252	2.39751981513957e-06	6.08624614648775e-07	0.740752425464521	0.187973122035432	0.0712714463556178	0.0841298231155459
12_112850796_113925679	ENSG00000139410.10	SDSL	Brain_Hypothalamus	COVID19_HGI_C2_ALL_eur_leave_ukbb_23andme_20210107	12_113362997_T_G	0.236863	1.069e-09	2374	0.000277256712726094	6.86259796513746e-05	0.744737983018131	0.184265277986288	0.0706508563032036	0.041471307831364
12_112850796_113925679	ENSG00000139410.10	SDSL	Minor_Salivary_Gland	COVID19_HGI_A2_ALL_eur_leave_23andme_20210107	12_113382977_C_T	0.135415	2.104e-12	2428	2.37620020139248e-06	6.06509919628795e-07	0.721719757881673	0.184120200001422	0.0941570594067846	0.19631171541013
12_112850796_113925679	ENSG00000139410.10	SDSL	Brain_Spinal_cord_cervical_c-1	COVID19_HGI_A2_ALL_leave_UKBB_23andme_20210107	12_113380008_G_A	0.0281577	1.553e-13	2113	9.07527202222084e-08	2.11221844634827e-08	0.68882664691508	0.160169518503823	0.151003722706191	0.158450813922187
12_112850796_113925679	ENSG00000139410.10	SDSL	Cells_EBV-transformed_lymphocytes	COVID19_HGI_C2_ALL_eur_leave_ukbb_23andme_20210107	12_113362997_T_G	0.346413	1.069e-09	2365	0.000195438781965766	0.000160235909564591	0.524967016105636	0.430364465142649	0.0443128440601848	0.0406849522988834
12_112850796_113925679	ENSG00000139410.10	SDSL	Artery_Coronary	COVID19_HGI_A2_ALL_leave_UKBB_23andme_20210107	12_113380008_G_A	0.608875	1.553e-13	2124	9.7219404992274e-08	2.83119819470493e-08	0.737909746320546	0.214844909470392	0.0472452186776734	0.151621284850264
12_112850796_113925679	ENSG00000139410.10	SDSL	Esophagus_Muscularis	COVID19_HGI_A2_ALL_eur_leave_ukbb_23andme_20210107	12_113380008_G_A	0.397625	7.913e-13	2459	3.23713751056175e-09	4.65703803754224e-07	0.00690002966817919	0.992657439168913	0.000442062221965515	0.102033670584432
12_112850796_113925679	ENSG00000139410.10	SDSL	Spleen	COVID19_HGI_A2_ALL_eur_leave_23andme_20210107	12_113382977_C_T	0.711307	2.104e-12	2456	2.48277820176087e-06	6.38790827251229e-07	0.754090536279313	0.193967050060458	0.0519392920912005	0.19812408580842
12_112850796_113925679	ENSG00000139410.10	SDSL	Brain_Hippocampus	COVID19_HGI_C2_ALL_eur_leave_23andme_20210107	12_113406945_T_A	0.682524	1.639e-10	2377	7.80690880972386e-05	1.71984173498619e-05	0.772389581258753	0.17009800158186	0.0574171496539391	0.0647946611594423
12_112850796_113925679	ENSG00000139410.10	SDSL	Thyroid	COVID19_HGI_B1_ALL_leave_UKBB_23andme_20210107	12_113451043_G_T	0.540345	0.001888	1993	0.79351850947145	0.153754334334799	0.0410768701365404	0.00795547280415713	0.00369481325305365	0.0251737448608361
12_112850796_113925679	ENSG00000139410.10	SDSL	Muscle_Skeletal	COVID19_HGI_B2_ALL_eur_leave_ukbb_23andme_20210107	12_113376388_G_A	0.135338	4.911e-12	2254	3.95493746170403e-08	3.19207740260754e-06	0.0122194173283825	0.986242275468902	0.0015350755759375	0.064218753902861
12_112850796_113925679	ENSG00000139410.10	SDSL	Adrenal_Gland	COVID19_HGI_A2_ALL_eur_leave_23andme_20210107	12_113382977_C_T	0.524448	2.104e-12	2457	2.51199217861711e-06	5.98601457214136e-07	0.762963654174701	0.181757055513857	0.0552761797178062	0.19764855173853
12_112850796_113925679	ENSG00000139410.10	SDSL	Cells_EBV-transformed_lymphocytes	COVID19_HGI_B2_ALL_eur_leave_23andme_20210107	12_113357442_G_A	0.642145	2.005e-09	2238	0.00067562113050107	0.000545215330845219	0.52980380487688	0.427501632488954	0.0414737261728194	0.0703393061607683
12_112850796_113925679	ENSG00000139410.10	SDSL	Brain_Putamen_basal_ganglia	COVID19_HGI_B1_ALL_leave_23andme_20210107	12_113385436_T_C	0.274487	0.00304	2175	0.767400393660059	0.191357559334675	0.0302960682318268	0.00755117739088459	0.00339480138255449	0.0221642314566025
12_112850796_113925679	ENSG00000139410.10	SDSL	Brain_Cortex	COVID19_HGI_C2_ALL_eur_leave_ukbb_23andme_20210107	12_113362997_T_G	0.147521	1.069e-09	2381	0.000267922320808013	7.39052922723847e-05	0.719664926440328	0.19843511104874	0.081558134897852	0.0417217959911548
12_112850796_113925679	ENSG00000139410.10	SDSL	Colon_Transverse	COVID19_HGI_B2_ALL_eur_leave_23andme_20210107	12_113357442_G_A	0.224035	2.005e-09	2254	0.000413272822623441	0.000825804843017869	0.3240774191203	0.647546784361666	0.0271367188523929	0.0826241156075566
12_112850796_113925679	ENSG00000139410.10	SDSL	Minor_Salivary_Gland	COVID19_HGI_C2_ALL_leave_UKBB_23andme_20210107	12_113357193_G_A	0.339775	1.833e-09	2179	0.0018778118287375	0.000433367786538733	0.728142586992569	0.167941612692353	0.101604620699802	0.0996776139799468
12_112850796_113925679	ENSG00000139410.10	SDSL	Adrenal_Gland	COVID19_HGI_B1_ALL_eur_leave_23andme_20210107	12_113339227_T_C	0.0782177	0.001229	2279	0.774378469916265	0.170913547385425	0.0414769616587973	0.00915032496895373	0.00408069607055877	0.0478859161148821
12_112850796_113925679	ENSG00000139410.10	SDSL	Prostate	COVID19_HGI_B2_ALL_eur_leave_ukbb_23andme_20210107	12_113376388_G_A	0.353251	4.911e-12	2253	2.46867628127504e-06	5.44561763343409e-07	0.762737363643165	0.168182064506437	0.0690775586123531	0.0737641609301319
12_112850796_113925679	ENSG00000139410.10	SDSL	Vagina	COVID19_HGI_B1_ALL_leave_UKBB_23andme_20210107	12_113451043_G_T	0.392139	0.001888	1991	0.792285654683563	0.154827393210267	0.0408996881706753	0.00798856315509164	0.00399870078040277	0.0269772798126287
12_112850796_113925679	ENSG00000139410.10	SDSL	Pituitary	COVID19_HGI_A2_ALL_eur_leave_23andme_20210107	12_113382977_C_T	0.643508	2.104e-12	2454	2.49596037216546e-06	6.34709437965417e-07	0.758094337302928	0.192730182691807	0.0491723493354562	0.20389109128526
12_112850796_113925679	ENSG00000139410.10	SDSL	Skin_Not_Sun_Exposed_Suprapubic	COVID19_HGI_B2_ALL_eur_leave_23andme_20210107	12_113357442_G_A	0.308586	2.005e-09	2254	3.50585771625852e-05	0.00123640803877981	0.0274919921730078	0.969556210371417	0.00168033083963415	0.0863075893202131
12_112850796_113925679	ENSG00000139410.10	SDSL	Vagina	COVID19_HGI_C2_ALL_leave_UKBB_23andme_20210107	12_113357193_G_A	0.675816	1.833e-09	2195	0.00199390102900367	0.000430141708204137	0.773157417536655	0.16673457274603	0.0576839669801068	0.149500720455153
12_112850796_113925679	ENSG00000139410.10	SDSL	Whole_Blood	COVID19_HGI_A2_ALL_eur_leave_ukbb_23andme_20210107	12_113380008_G_A	0.340907	7.913e-13	2459	1.09393708238288e-07	3.53370730417713e-07	0.233175090614344	0.753203848784627	0.0136205978365924	0.116348612301526
12_112850796_113925679	ENSG00000139410.10	SDSL	Brain_Spinal_cord_cervical_c-1	COVID19_HGI_A2_ALL_leave_23andme_20210107	12_113381956_C_T	0.0213391	3.308e-13	2112	4.97855959681389e-07	1.1582338713584e-07	0.685630012289886	0.159352947274679	0.155016426756088	0.328415972349262
12_112850796_113925679	ENSG00000139410.10	SDSL	Brain_Spinal_cord_cervical_c-1	COVID19_HGI_A2_ALL_eur_leave_23andme_20210107	12_113382977_C_T	0.108038	2.104e-12	2423	2.24548472434593e-06	5.95052062958091e-07	0.682017739349222	0.180596896527	0.13738252358699	0.138929529662168
12_112850796_113925679	ENSG00000139410.10	SDSL	Brain_Frontal_Cortex_BA9	COVID19_HGI_A2_ALL_leave_23andme_20210107	12_113381956_C_T	0.00904046	3.308e-13	2120	4.50844333903067e-07	1.08106407533288e-07	0.620887226908101	0.148649943973935	0.230462270167222	0.351753581988596
12_112850796_113925679	ENSG00000139410.10	SDSL	Brain_Hypothalamus	COVID19_HGI_A2_ALL_leave_UKBB_23andme_20210107	12_113380008_G_A	0.309343	1.553e-13	2122	1.00259830437931e-07	2.23134866500099e-08	0.760987027745594	0.169292963156753	0.0697198865243369	0.142969843850802
12_112850796_113925679	ENSG00000139410.10	SDSL	Heart_Left_Ventricle	COVID19_HGI_B2_ALL_leave_UKBB_23andme_20210107	12_113374748_C_T	0.270352	1.803e-10	1963	8.80177265058471e-05	1.57288833636108e-05	0.808848447334854	0.144495728119707	0.0465520779355686	0.102492051520455
12_112850796_113925679	ENSG00000139410.10	SDSL	Cells_Transformed_fibroblasts	COVID19_HGI_B2_ALL_eur_leave_23andme_20210107	12_113357442_G_A	0.265934	2.005e-09	2254	1.22089731023447e-06	0.00127229115047428	0.000957394795041282	0.997696387947355	7.27052098187664e-05	0.0780636359738607
12_112850796_113925679	ENSG00000139410.10	SDSL	Liver	COVID19_HGI_B1_ALL_eur_leave_23andme_20210107	12_113339227_T_C	0.93061	0.001229	2279	0.765714446005711	0.179404157107475	0.0410435071213778	0.00961212121073495	0.00422576855470065	0.035186654582325
12_112850796_113925679	ENSG00000139410.10	SDSL	Ovary	COVID19_HGI_A2_ALL_eur_leave_23andme_20210107	12_113382977_C_T	0.149674	2.104e-12	2446	2.45814271555081e-06	6.192414450438e-07	0.746608036496836	0.188015911515837	0.0653729746031671	0.281549557345122
12_112850796_113925679	ENSG00000139410.10	SDSL	Brain_Cerebellar_Hemisphere	COVID19_HGI_B2_ALL_eur_leave_23andme_20210107	12_113357442_G_A	0.566287	2.005e-09	2251	0.00099273997253614	0.000212194426872503	0.778479931373867	0.166343178798577	0.0539719554281468	0.0786770526134903
12_112850796_113925679	ENSG00000139410.10	SDSL	Brain_Anterior_cingulate_cortex_BA24	COVID19_HGI_C2_ALL_eur_leave_ukbb_23andme_20210107	12_113362997_T_G	0.504886	1.069e-09	2377	0.000283157712833711	6.77682078307306e-05	0.760588635097003	0.181974786907991	0.0570856520743423	0.039910125916996
12_112850796_113925679	ENSG00000139410.10	SDSL	Small_Intestine_Terminal_Ileum	COVID19_HGI_B1_ALL_eur_leave_23andme_20210107	12_113339227_T_C	0.475836	0.001229	2275	0.777383345343636	0.167908224385876	0.0416346430639622	0.00898864544821775	0.00408514175830735	0.0387441980602531
12_112850796_113925679	ENSG00000139410.10	SDSL	Brain_Caudate_basal_ganglia	COVID19_HGI_C2_ALL_leave_UKBB_23andme_20210107	12_113357193_G_A	0.457235	1.833e-09	2197	0.00192004872331704	0.00047687921198251	0.744520568182454	0.184847062565417	0.0682354413168296	0.123683037325487
12_112850796_113925679	ENSG00000139410.10	SDSL	Skin_Sun_Exposed_Lower_leg	COVID19_HGI_A2_ALL_eur_leave_ukbb_23andme_20210107	12_113380008_G_A	0.806409	7.913e-13	2459	6.26704171692335e-09	4.62610554249703e-07	0.0133583369990927	0.986063974787248	0.000577219336064968	0.10597831628829
12_112850796_113925679	ENSG00000139410.10	SDSL	Heart_Left_Ventricle	COVID19_HGI_C2_ALL_leave_UKBB_23andme_20210107	12_113357193_G_A	0.658439	1.833e-09	2199	0.0020465518792522	0.000410898783466697	0.793573605534531	0.159285961117364	0.0446829826853863	0.147130947085224
12_112850796_113925679	ENSG00000139410.10	SDSL	Esophagus_Muscularis	COVID19_HGI_B1_ALL_eur_leave_23andme_20210107	12_113867701_T_G	2.87612e-11	0.2028	2281	0.00644940361004403	0.925278589265086	0.00034595260830717	0.0496145787450424	0.0183114757715204	0.0588517758916615
12_112850796_113925679	ENSG00000139410.10	SDSL	Skin_Not_Sun_Exposed_Suprapubic	COVID19_HGI_C2_ALL_eur_leave_23andme_20210107	12_113406945_T_A	0.874795	1.639e-10	2382	2.78115469671124e-06	9.81203075119659e-05	0.0275158192273571	0.970768060853343	0.00161521845709101	0.0549086836139641
12_112850796_113925679	ENSG00000139410.10	SDSL	Skin_Sun_Exposed_Lower_leg	COVID19_HGI_B2_ALL_eur_leave_ukbb_23andme_20210107	12_113376388_G_A	0.683714	4.911e-12	2254	4.32528964151342e-08	3.19148394413098e-06	0.0133636801359206	0.986059878767664	0.000573206359574048	0.0838748639211265
12_112850796_113925679	ENSG00000139410.10	SDSL	Heart_Left_Ventricle	COVID19_HGI_A2_ALL_eur_leave_23andme_20210107	12_113382977_C_T	0.597025	2.104e-12	2458	2.56768509355726e-06	5.80857713227921e-07	0.779879180539823	0.176379312325885	0.0437383585914853	0.207617128411634
12_112850796_113925679	ENSG00000139410.10	SDSL	Small_Intestine_Terminal_Ileum	COVID19_HGI_A2_ALL_eur_leave_23andme_20210107	12_113382977_C_T	0.588734	2.104e-12	2450	2.52397411157865e-06	5.86899047601906e-07	0.766602908571234	0.178202784932309	0.0551911956232969	0.210636337550631
12_112850796_113925679	ENSG00000139410.10	SDSL	Ovary	COVID19_HGI_C2_ALL_leave_UKBB_23andme_20210107	12_113357193_G_A	0.760934	1.833e-09	2194	0.00197751001677951	0.000448823114732465	0.766801810799584	0.173979432012392	0.0567924240565125	0.140543352210179
12_112850796_113925679	ENSG00000139410.10	SDSL	Brain_Putamen_basal_ganglia	COVID19_HGI_A2_ALL_eur_leave_ukbb_23andme_20210107	12_113380008_G_A	0.111985	7.913e-13	2455	3.29668762208351e-07	9.14458082434596e-08	0.702696203795885	0.194816260647028	0.102487114442517	0.0989915787150554
12_112850796_113925679	ENSG00000139410.10	SDSL	Lung	COVID19_HGI_B1_ALL_leave_23andme_20210107	12_113790731_T_C	3.69283e-06	0.2863	2175	0.691457864295686	0.266071973631062	0.0272979461689135	0.0104995370326421	0.00467267887169666	0.14718608744852
12_112850796_113925679	ENSG00000139410.10	SDSL	Brain_Caudate_basal_ganglia	COVID19_HGI_B1_ALL_leave_UKBB_23andme_20210107	12_113451043_G_T	0.856118	0.001888	1991	0.771251729751992	0.174745377888399	0.0398865872344324	0.0090321685399187	0.00508413658525827	0.0191292621707502
12_112850796_113925679	ENSG00000139410.10	SDSL	Brain_Amygdala	COVID19_HGI_C2_ALL_leave_23andme_20210107	12_113357193_G_A	0.641056	2.09e-11	2280	6.54213631968587e-05	1.52922393257246e-05	0.76392220301442	0.178509276685489	0.0574878066975676	0.356167936762859
12_112850796_113925679	ENSG00000139410.10	SDSL	Skin_Not_Sun_Exposed_Suprapubic	COVID19_HGI_A2_ALL_eur_leave_23andme_20210107	12_113382977_C_T	0.54668	2.104e-12	2458	9.05707860516835e-08	3.19644960814733e-06	0.0275089303528955	0.970851256335741	0.00163652629096984	0.183823673248939
12_112850796_113925679	ENSG00000139410.10	SDSL	Testis	COVID19_HGI_B2_ALL_eur_leave_23andme_20210107	12_113357442_G_A	0.7111	2.005e-09	2254	0.000990060064443905	0.000192791503600702	0.776378442749453	0.151110577613083	0.071328128069419	0.0471619966745296
12_112850796_113925679	ENSG00000139410.10	SDSL	Colon_Transverse	COVID19_HGI_B1_ALL_eur_leave_ukbb_23andme_20210107	12_113868290_T_C	3.22627e-07	0.08114	2281	0.298311968839584	0.595742562199775	0.0272241665370055	0.054343520326713	0.0243777820969228	0.0449167650009859
12_112850796_113925679	ENSG00000139410.10	SDSL	Liver	COVID19_HGI_A2_ALL_leave_UKBB_23andme_20210107	12_113380008_G_A	0.575877	1.553e-13	2124	1.02960514072315e-07	2.23397856068803e-08	0.78148561828961	0.169513295077594	0.0490009613324962	0.154849130328144
12_112850796_113925679	ENSG00000139410.10	SDSL	Adipose_Visceral_Omentum	COVID19_HGI_B2_ALL_leave_23andme_20210107	12_113357193_G_A	0.658006	1.509e-09	2137	0.000143120119165826	0.00268603176589491	0.0503203029190723	0.944392592148034	0.00245795304783298	0.219005716455356
12_112850796_113925679	ENSG00000139410.10	SDSL	Adipose_Visceral_Omentum	COVID19_HGI_A2_ALL_eur_leave_23andme_20210107	12_113382977_C_T	0.697259	2.104e-12	2458	1.65814942414263e-07	3.11852776152329e-06	0.0503627262298509	0.947183355464275	0.0024506339631709	0.215549135576262
12_112850796_113925679	ENSG00000139410.10	SDSL	Brain_Frontal_Cortex_BA9	COVID19_HGI_C2_ALL_eur_leave_23andme_20210107	12_113381956_C_T	0.00904046	4.627e-10	2377	6.49346987561148e-05	1.73138484007945e-05	0.642442303029955	0.171111090685441	0.186364357737446	0.0359663638755002
12_112850796_113925679	ENSG00000139410.10	SDSL	Brain_Frontal_Cortex_BA9	COVID19_HGI_B1_ALL_eur_leave_23andme_20210107	12_113339227_T_C	0.683523	0.001229	2278	0.752416794867266	0.192889843853143	0.040243489449335	0.0103126984540864	0.00413717337616986	0.0365864029481809
12_112850796_113925679	ENSG00000139410.10	SDSL	Adipose_Visceral_Omentum	COVID19_HGI_B2_ALL_eur_leave_23andme_20210107	12_113357442_G_A	0.950575	2.005e-09	2254	6.42311996239894e-05	0.00120627659805887	0.0503683771630681	0.945927192328889	0.00243392271035968	0.0756872055543307
12_112850796_113925679	ENSG00000139410.10	SDSL	Ovary	COVID19_HGI_B2_ALL_eur_leave_23andme_20210107	12_113357442_G_A	0.790825	2.005e-09	2244	0.00097315422582712	0.000225596676894387	0.763121259429179	0.17684798875338	0.0588320009147196	0.0673032435518759
12_112850796_113925679	ENSG00000139410.10	SDSL	Brain_Anterior_cingulate_cortex_BA24	COVID19_HGI_C2_ALL_leave_UKBB_23andme_20210107	12_113357193_G_A	0.442203	1.833e-09	2199	0.00198317153303517	0.000439821441631139	0.768997160452744	0.170487639256943	0.0580922073156468	0.162174626593274
12_112850796_113925679	ENSG00000139410.10	SDSL	Whole_Blood	COVID19_HGI_A2_ALL_leave_UKBB_23andme_20210107	12_113380008_G_A	0.340907	1.553e-13	2124	3.09997679619218e-08	9.89564346807522e-08	0.235292850378949	0.751080433471696	0.0136265861931542	0.161619281071018
12_112850796_113925679	ENSG00000139410.10	SDSL	Thyroid	COVID19_HGI_A2_ALL_eur_leave_23andme_20210107	12_113382977_C_T	0.272508	2.104e-12	2458	2.48971632552191e-06	5.95678627994307e-07	0.756197842405454	0.180861647693403	0.0629374245061886	0.176643659292512
12_112850796_113925679	ENSG00000139410.10	SDSL	Brain_Hypothalamus	COVID19_HGI_C2_ALL_eur_leave_23andme_20210107	12_113406945_T_A	0.539738	1.639e-10	2374	7.57024038267018e-05	1.87376946566619e-05	0.74897439250106	0.185318903457255	0.0656122639432005	0.058206258102628
12_112850796_113925679	ENSG00000139410.10	SDSL	Prostate	COVID19_HGI_B1_ALL_eur_leave_23andme_20210107	12_113339227_T_C	0.785184	0.001229	2280	0.772699557876969	0.172536479903623	0.0414290833354894	0.00924663298393836	0.00408824589998112	0.039219022641363
12_112850796_113925679	ENSG00000139410.10	SDSL	Brain_Caudate_basal_ganglia	COVID19_HGI_B2_ALL_eur_leave_23andme_20210107	12_113357442_G_A	0.396465	2.005e-09	2252	0.000949721858305636	0.000241092522524631	0.744746301235922	0.188993192825629	0.065069691557619	0.0671575203659129
12_112850796_113925679	ENSG00000139410.10	SDSL	Brain_Cerebellum	COVID19_HGI_B2_ALL_leave_23andme_20210107	12_113357193_G_A	0.554411	1.509e-09	2137	0.00213171753414197	0.000532241271806464	0.749500997351987	0.187072550275003	0.0607624935670618	0.174595056826985
12_112850796_113925679	ENSG00000139410.10	SDSL	Small_Intestine_Terminal_Ileum	COVID19_HGI_B2_ALL_leave_UKBB_23andme_20210107	12_113374748_C_T	0.694223	1.803e-10	1963	8.66022850316337e-05	1.60434126473092e-05	0.795841094337219	0.147376000916446	0.056680259048657	0.0719633285908376
12_112850796_113925679	ENSG00000139410.10	SDSL	Lung	COVID19_HGI_B1_ALL_leave_UKBB_23andme_20210107	12_113790796_C_A	3.69283e-06	0.6582	1993	0.699148030566888	0.245363808262455	0.0361917365695013	0.0126947747741674	0.00660164982698831	0.0772152919175146
12_112850796_113925679	ENSG00000139410.10	SDSL	Testis	COVID19_HGI_B1_ALL_eur_leave_23andme_20210107	12_113339227_T_C	0.0387184	0.001229	2281	0.78865878884299	0.156648680206416	0.0423044643445324	0.00839880621994133	0.00398926038611999	0.055543078861671
12_112850796_113925679	ENSG00000139410.10	SDSL	Testis	COVID19_HGI_B2_ALL_leave_UKBB_23andme_20210107	12_113374748_C_T	0.493822	1.803e-10	1963	8.74363729759409e-05	1.46117988353999e-05	0.803506035996997	0.134214533343474	0.0621773824877172	0.0606829287317804
12_112850796_113925679	ENSG00000139410.10	SDSL	Nerve_Tibial	COVID19_HGI_C2_ALL_eur_leave_23andme_20210107	12_113406945_T_A	0.153391	1.639e-10	2382	2.52244522272371e-08	0.00010103746178729	0.000249562337691791	0.999631011516914	1.83634591538087e-05	0.0949387602288808
12_112850796_113925679	ENSG00000139410.10	SDSL	Brain_Nucleus_accumbens_basal_ganglia	COVID19_HGI_A2_ALL_eur_leave_23andme_20210107	12_113382977_C_T	0.102236	2.104e-12	2454	2.40842146605553e-06	5.68388963410375e-07	0.731506275382007	0.172539985036922	0.0959507627706419	0.223293198286439
12_112850796_113925679	ENSG00000139410.10	SDSL	Brain_Cortex	COVID19_HGI_A2_ALL_eur_leave_23andme_20210107	12_113382977_C_T	0.197654	2.104e-12	2457	2.36803908605366e-06	6.71817442724921e-07	0.719240995129341	0.203973331613645	0.0767826334004857	0.201023622487423
12_112850796_113925679	ENSG00000139410.10	SDSL	Pituitary	COVID19_HGI_B2_ALL_leave_23andme_20210107	12_113357193_G_A	0.590229	1.509e-09	2137	0.00218358102083759	0.000481567222459635	0.76773593438372	0.169256233149451	0.0603426842235324	0.175266198478524
12_112850796_113925679	ENSG00000139410.10	SDSL	Small_Intestine_Terminal_Ileum	COVID19_HGI_C2_ALL_leave_23andme_20210107	12_113357193_G_A	0.785015	2.09e-11	2282	6.65822886886747e-05	1.43792052089046e-05	0.777478276447021	0.16785071784886	0.0545900442102215	0.344785345459165
12_112850796_113925679	ENSG00000139410.10	SDSL	Heart_Atrial_Appendage	COVID19_HGI_A2_ALL_leave_UKBB_23andme_20210107	12_113380008_G_A	0.709795	1.553e-13	2124	1.0655621790859e-07	1.94781643402698e-08	0.808777545306444	0.147798741341182	0.0434235873179934	0.144876108638421
12_112850796_113925679	ENSG00000139410.10	SDSL	Skin_Not_Sun_Exposed_Suprapubic	COVID19_HGI_C2_ALL_leave_23andme_20210107	12_113357193_G_A	0.488938	2.09e-11	2288	2.35698385422002e-06	8.31431131006462e-05	0.0275223904644642	0.97085671596453	0.00153539347405052	0.351980388250643
12_112850796_113925679	ENSG00000139410.10	SDSL	Testis	COVID19_HGI_C2_ALL_eur_leave_ukbb_23andme_20210107	12_113362997_T_G	0.297585	1.069e-09	2382	0.000289628646265839	5.97389262407252e-05	0.777970189446871	0.160403180808705	0.0612772621719163	0.039992424797793
12_112850796_113925679	ENSG00000139410.10	SDSL	Testis	COVID19_HGI_A2_ALL_eur_leave_23andme_20210107	12_113382977_C_T	0.271491	2.104e-12	2458	2.54271281168892e-06	5.43626414196739e-07	0.772294386450954	0.16505219318294	0.0626503340268802	0.212005425305824
12_112850796_113925679	ENSG00000139410.10	SDSL	Artery_Aorta	COVID19_HGI_C2_ALL_eur_leave_23andme_20210107	12_113406945_T_A	0.772817	1.639e-10	2382	7.2515926199129e-05	2.4162888020503e-05	0.717448446416562	0.239016135893648	0.0434387388755702	0.0609718827014155
12_112850796_113925679	ENSG00000139410.10	SDSL	Breast_Mammary_Tissue	COVID19_HGI_B2_ALL_eur_leave_ukbb_23andme_20210107	12_113376388_G_A	0.154621	4.911e-12	2254	2.4274621378958e-06	5.61451299270442e-07	0.750003589159565	0.173392836081103	0.0766005858458944	0.0850219224972041
12_112850796_113925679	ENSG00000139410.10	SDSL	Uterus	COVID19_HGI_B2_ALL_leave_UKBB_23andme_20210107	12_113366691_G_A	0.0425744	3e-10	1963	8.20009534967909e-05	1.67301330948309e-05	0.753556658969722	0.153650679304074	0.0926939306396137	0.077461451076323
12_112850796_113925679	ENSG00000139410.10	SDSL	Liver	COVID19_HGI_B1_ALL_leave_UKBB_23andme_20210107	12_113451043_G_T	0.703228	0.001888	1993	0.785962652970117	0.160724380013789	0.0406857375636123	0.00831566384366032	0.00431156560882214	0.0235842784027511
12_112850796_113925679	ENSG00000139410.10	SDSL	Nerve_Tibial	COVID19_HGI_B1_ALL_leave_UKBB_23andme_20210107	12_113859060_A_T	1.06624e-14	0.5574	1993	0.000234461428317417	0.938919718555332	1.21370094434688e-05	0.0485913918867693	0.0122422911201386	0.0674864694808867
12_112850796_113925679	ENSG00000139410.10	SDSL	Spleen	COVID19_HGI_B1_ALL_eur_leave_ukbb_23andme_20210107	12_113294169_G_A	0.735626	0.0005926	2279	0.733396806288721	0.176277235249969	0.0668713247492257	0.0160656183159935	0.00738901539609001	0.0419116177536923
12_112850796_113925679	ENSG00000139410.10	SDSL	Artery_Coronary	COVID19_HGI_A2_ALL_eur_leave_23andme_20210107	12_113382977_C_T	0.566974	2.104e-12	2458	2.36502352592185e-06	7.71081078396976e-07	0.718325083547557	0.234151790922525	0.0475199894253135	0.214172338067457
12_112850796_113925679	ENSG00000139410.10	SDSL	Ovary	COVID19_HGI_B1_ALL_leave_UKBB_23andme_20210107	12_113525227_C_T	0.00183459	0.01724	1985	0.786297940385018	0.161824832243756	0.0393258059555638	0.00808902433963532	0.00446239707602718	0.0223717753886549
12_112850796_113925679	ENSG00000139410.10	SDSL	Esophagus_Gastroesophageal_Junction	COVID19_HGI_B1_ALL_eur_leave_ukbb_23andme_20210107	12_113868290_T_C	2.83037e-07	0.08114	2281	0.589249421988612	0.315228987836121	0.0537753294259494	0.0287550347285701	0.0129912260207469	0.0608069337323172
12_112850796_113925679	ENSG00000139410.10	SDSL	Pituitary	COVID19_HGI_B1_ALL_leave_23andme_20210107	12_113385436_T_C	0.0131768	0.00304	2175	0.782961701996717	0.175988139198897	0.0309104104487956	0.00694461035859995	0.00319513799699026	0.0350799633100312
12_112850796_113925679	ENSG00000139410.10	SDSL	Colon_Sigmoid	COVID19_HGI_B1_ALL_eur_leave_23andme_20210107	12_113850381_A_G	5.5857e-16	0.3953	2281	0.00348360093690635	0.930960501953632	0.000186863918478785	0.0499222270246722	0.0154468061663104	0.0550860204152501
12_112850796_113925679	ENSG00000139410.10	SDSL	Liver	COVID19_HGI_C2_ALL_eur_leave_ukbb_23andme_20210107	12_113362997_T_G	0.787756	1.069e-09	2381	0.00028506342423921	6.95170793250309e-05	0.765707566335074	0.186682254757945	0.0472555984034178	0.0396359739955973
12_112850796_113925679	ENSG00000139410.10	SDSL	Esophagus_Mucosa	COVID19_HGI_B1_ALL_leave_23andme_20210107	12_113859060_A_T	7.93487e-30	0.9171	2175	3.67977621337074e-12	0.952137044392457	1.45273252606015e-13	0.0375789707265843	0.0102839848771346	0.165132853058293
12_112850796_113925679	ENSG00000139410.10	SDSL	Esophagus_Gastroesophageal_Junction	COVID19_HGI_B2_ALL_eur_leave_23andme_20210107	12_113357193_G_A	0.0855941	2.386e-09	2254	0.000761615160903065	0.000405491059533704	0.597238100830193	0.317891466722095	0.0837033262272757	0.0705581784266636
12_112850796_113925679	ENSG00000139410.10	SDSL	Pancreas	COVID19_HGI_C2_ALL_leave_23andme_20210107	12_113357193_G_A	0.884171	2.09e-11	2288	6.80586616632699e-05	1.37543129806259e-05	0.794717815920396	0.160563834219273	0.0446365368856876	0.35449137520506
12_112850796_113925679	ENSG00000139410.10	SDSL	Small_Intestine_Terminal_Ileum	COVID19_HGI_C2_ALL_eur_leave_ukbb_23andme_20210107	12_113362997_T_G	0.581601	1.069e-09	2376	0.000286989277266449	6.44823402413082e-05	0.770880505557698	0.173150083396279	0.0556179394285155	0.0400754901579523
12_112850796_113925679	ENSG00000139410.10	SDSL	Esophagus_Muscularis	COVID19_HGI_B2_ALL_eur_leave_23andme_20210107	12_113357193_G_A	0.231429	2.386e-09	2254	8.79029430547909e-06	0.00126408652986341	0.00689311209419448	0.991262046134039	0.000571964947597408	0.062236842680332
12_112850796_113925679	ENSG00000139410.10	SDSL	Brain_Caudate_basal_ganglia	COVID19_HGI_C2_ALL_eur_leave_23andme_20210107	12_113406945_T_A	0.249528	1.639e-10	2380	7.43187380792603e-05	1.98431498094477e-05	0.735284866900155	0.196253154097844	0.0683678171141124	0.0684200556619262
12_112850796_113925679	ENSG00000139410.10	SDSL	Skin_Sun_Exposed_Lower_leg	COVID19_HGI_B1_ALL_eur_leave_ukbb_23andme_20210107	12_113859060_A_T	2.67895e-10	0.143	2281	0.0119146730261401	0.879148623661097	0.00108734169788551	0.0802040954663171	0.0276452661485611	0.0738519206826671
12_112850796_113925679	ENSG00000139410.10	SDSL	Heart_Atrial_Appendage	COVID19_HGI_A2_ALL_leave_23andme_20210107	12_113381956_C_T	0.974803	3.308e-13	2123	5.86055225234236e-07	1.07075101715319e-07	0.807094991006858	0.147414637857661	0.0454896780051544	0.247739601693962
12_112850796_113925679	ENSG00000139410.10	SDSL	Brain_Cortex	COVID19_HGI_A2_ALL_leave_23andme_20210107	12_113381956_C_T	0.127602	3.308e-13	2123	5.35177440626845e-07	1.32580581192433e-07	0.737027865346919	0.182504925376834	0.0804665415182247	0.324055013092884
12_112850796_113925679	ENSG00000139410.10	SDSL	Heart_Left_Ventricle	COVID19_HGI_B1_ALL_leave_UKBB_23andme_20210107	12_113451043_G_T	0.258644	0.001888	1993	0.801152226449854	0.146102074317667	0.0414720331947908	0.00755933033407153	0.00371433570361698	0.0306214579042981
12_112850796_113925679	ENSG00000139410.10	SDSL	Cells_EBV-transformed_lymphocytes	COVID19_HGI_A2_ALL_leave_UKBB_23andme_20210107	12_113380008_G_A	0.286603	1.553e-13	2118	7.01228675100669e-08	5.57257688970193e-08	0.532242995925449	0.422922040893199	0.0448348373327165	0.15935453232477
12_112850796_113925679	ENSG00000139410.10	SDSL	Heart_Atrial_Appendage	COVID19_HGI_C2_ALL_leave_UKBB_23andme_20210107	12_113357193_G_A	0.535551	1.833e-09	2199	0.00206707109927359	0.000395667224514712	0.801530164847888	0.153381809799714	0.0426252870286092	0.168762985045063
12_112850796_113925679	ENSG00000139410.10	SDSL	Brain_Frontal_Cortex_BA9	COVID19_HGI_C2_ALL_leave_UKBB_23andme_20210107	12_113357193_G_A	0.0074452	1.833e-09	2196	0.00158005358527588	0.000393515879523157	0.612683583531737	0.152357231253885	0.232985615749579	0.218293154241313
12_112850796_113925679	ENSG00000139410.10	SDSL	Nerve_Tibial	COVID19_HGI_C2_ALL_leave_23andme_20210107	12_113357193_G_A	0.465394	2.09e-11	2288	2.137417998686e-08	8.56085922758508e-05	0.000249585302166089	0.999647519356717	1.7265374660119e-05	0.284080331654348
12_112850796_113925679	ENSG00000139410.10	SDSL	Colon_Transverse	COVID19_HGI_B2_ALL_leave_UKBB_23andme_20210107	12_113381956_C_T	0.0915493	2.848e-10	1963	3.56659490206916e-05	7.01402151388795e-05	0.327756108153895	0.644533512408617	0.0276045732733275	0.0866961948432627
12_112850796_113925679	ENSG00000139410.10	SDSL	Skin_Not_Sun_Exposed_Suprapubic	COVID19_HGI_B2_ALL_leave_UKBB_23andme_20210107	12_113374748_C_T	0.134064	1.803e-10	1963	2.99783724886736e-06	0.000105621312478566	0.027548950653115	0.970616784912153	0.00172564528500402	0.132855822085649
12_112850796_113925679	ENSG00000139410.10	SDSL	Liver	COVID19_HGI_A2_ALL_eur_leave_ukbb_23andme_20210107	12_113380008_G_A	0.575877	7.913e-13	2458	3.569927241025e-07	8.98113243779421e-08	0.760937828409474	0.191387134930542	0.0476745898559347	0.112527405703816
12_112850796_113925679	ENSG00000139410.10	SDSL	Thyroid	COVID19_HGI_B2_ALL_leave_UKBB_23andme_20210107	12_113374748_C_T	0.129511	1.803e-10	1963	8.56186540633731e-05	1.63024777134404e-05	0.786801910833936	0.14975004158189	0.0633461264523969	0.102469657831433
12_112850796_113925679	ENSG00000139410.10	SDSL	Cells_Transformed_fibroblasts	COVID19_HGI_C2_ALL_leave_23andme_20210107	12_113357193_G_A	0.240952	2.09e-11	2288	8.2087465208633e-08	8.55431902799556e-05	0.00095853150019042	0.998883768493626	7.2074728439276e-05	0.38825737148597
12_112850796_113925679	ENSG00000139410.10	SDSL	Brain_Cerebellum	COVID19_HGI_C2_ALL_eur_leave_ukbb_23andme_20210107	12_113362997_T_G	0.223841	1.069e-09	2382	0.000272284760949146	7.48306395379137e-05	0.731382857981087	0.200934905397167	0.0673351212212587	0.0417547764099557
12_112850796_113925679	ENSG00000139410.10	SDSL	Brain_Caudate_basal_ganglia	COVID19_HGI_B1_ALL_eur_leave_23andme_20210107	12_113339227_T_C	0.304972	0.001229	2279	0.752648851443501	0.192402408636774	0.0403504469713711	0.0103106462989384	0.00428764664941491	0.0375783674565074
12_112850796_113925679	ENSG00000139410.10	SDSL	Artery_Aorta	COVID19_HGI_A2_ALL_leave_UKBB_23andme_20210107	12_113380008_G_A	0.473244	1.553e-13	2124	9.61999594789099e-08	2.94894330122305e-08	0.730172003220658	0.22378313869988	0.0460447323900674	0.14285960119933
12_112850796_113925679	ENSG00000139410.10	SDSL	Brain_Nucleus_accumbens_basal_ganglia	COVID19_HGI_C2_ALL_eur_leave_ukbb_23andme_20210107	12_113362997_T_G	0.177674	1.069e-09	2379	0.000278341227100208	6.35219881410283e-05	0.747651100317587	0.170544660181198	0.0814623762859742	0.0400329686563787
12_112850796_113925679	ENSG00000139410.10	SDSL	Brain_Substantia_nigra	COVID19_HGI_B2_ALL_leave_UKBB_23andme_20210107	12_113374748_C_T	0.613538	1.803e-10	1962	8.59675017563372e-05	1.64420046720498e-05	0.790007683999483	0.151036732552059	0.0588531739420306	0.0779363824739062
12_112850796_113925679	ENSG00000139410.10	SDSL	Artery_Tibial	COVID19_HGI_B1_ALL_leave_23andme_20210107	12_113861889_T_C	1.52791e-16	0.6429	2175	1.68285528182465e-05	0.951965208718361	6.6437154402913e-07	0.0375720255676313	0.0104452727896465	0.0777967690815069
12_112850796_113925679	ENSG00000139410.10	SDSL	Esophagus_Muscularis	COVID19_HGI_A2_ALL_eur_leave_23andme_20210107	12_113382977_C_T	0.384498	2.104e-12	2458	2.27172574020184e-08	3.26816784276809e-06	0.00689987885634905	0.992635304238203	0.000461526020348981	0.195115820025795
12_112850796_113925679	ENSG00000139410.10	SDSL	Adipose_Subcutaneous	COVID19_HGI_B1_ALL_eur_leave_ukbb_23andme_20210107	12_113294169_G_A	0.56178	0.0005926	2281	0.633730768364024	0.274341571371806	0.0578347293428386	0.025027545301181	0.00906538562014997	0.0287510732718052
12_112850796_113925679	ENSG00000139410.10	SDSL	Cells_EBV-transformed_lymphocytes	COVID19_HGI_B1_ALL_eur_leave_23andme_20210107	12_113866833_A_G	4.79344e-10	0.0875	2265	0.521170458556607	0.418779160122496	0.0278289997431337	0.0223517299904094	0.00986965158735475	0.142002600408748
12_112850796_113925679	ENSG00000139410.10	SDSL	Colon_Sigmoid	COVID19_HGI_C2_ALL_leave_23andme_20210107	12_113357193_G_A	0.0394839	2.09e-11	2288	3.1890712929704e-07	8.52360419976837e-05	0.00372386366529398	0.995296390219812	0.000894191165766598	0.37030319572466
12_112850796_113925679	ENSG00000139410.10	SDSL	Whole_Blood	COVID19_HGI_C2_ALL_eur_leave_23andme_20210107	12_113406945_T_A	0.925079	1.639e-10	2382	2.36422691563516e-05	7.61793237327571e-05	0.23390874481019	0.753680571872045	0.0123108617248759	0.0601543423122337
12_112850796_113925679	ENSG00000139410.10	SDSL	Colon_Transverse	COVID19_HGI_C2_ALL_eur_leave_23andme_20210107	12_113406945_T_A	0.346886	1.639e-10	2382	3.26749146757451e-05	6.57354242770235e-05	0.323274734249875	0.650338127670634	0.0262887277405383	0.0622809406669678
12_112850796_113925679	ENSG00000139410.10	SDSL	Pituitary	COVID19_HGI_B2_ALL_eur_leave_23andme_20210107	12_113357442_G_A	0.951161	2.005e-09	2251	0.000975351753975523	0.00022750609959004	0.764844559004201	0.178348547802661	0.0556040353395727	0.0625164301460733
12_112850796_113925679	ENSG00000139410.10	SDSL	Small_Intestine_Terminal_Ileum	COVID19_HGI_B1_ALL_leave_UKBB_23andme_20210107	12_113451043_G_T	0.0821682	0.001888	1988	0.797249122512381	0.150046530751459	0.0411413351106767	0.00773919455639344	0.00382381706909004	0.0341892491408449
12_112850796_113925679	ENSG00000139410.10	SDSL	Adipose_Subcutaneous	COVID19_HGI_C2_ALL_leave_UKBB_23andme_20210107	12_113357193_G_A	0.143624	1.833e-09	2199	0.00170885309678109	0.000726967361926791	0.662627088562707	0.281836704782568	0.0531003861960173	0.200249748864705
12_112850796_113925679	ENSG00000139410.10	SDSL	Artery_Aorta	COVID19_HGI_B2_ALL_leave_23andme_20210107	12_113357193_G_A	0.451759	1.509e-09	2137	0.0020663951227515	0.000639256526778111	0.726533971138406	0.224713282746489	0.0460470944655759	0.207927118488475
12_112850796_113925679	ENSG00000139410.10	SDSL	Brain_Cortex	COVID19_HGI_A2_ALL_eur_leave_ukbb_23andme_20210107	12_113380008_G_A	0.333829	7.913e-13	2458	3.37857672782654e-07	9.58912798927409e-08	0.720151046466819	0.204318838494639	0.0755296812895903	0.0839021271852168
12_112850796_113925679	ENSG00000139410.10	SDSL	Adrenal_Gland	COVID19_HGI_C2_ALL_leave_23andme_20210107	12_113357193_G_A	0.225951	2.09e-11	2288	6.60136534824858e-05	1.45623779306335e-05	0.770838350834629	0.169985111503092	0.0590959616308656	0.45248051445148
12_112850796_113925679	ENSG00000139410.10	SDSL	Brain_Frontal_Cortex_BA9	COVID19_HGI_B2_ALL_eur_leave_ukbb_23andme_20210107	12_113376388_G_A	0.0121525	4.911e-12	2252	2.02670451713739e-06	5.15681307344951e-07	0.626183056885826	0.159113358219052	0.214701042509297	0.0963222369143338
12_112850796_113925679	ENSG00000139410.10	SDSL	Adrenal_Gland	COVID19_HGI_A2_ALL_leave_UKBB_23andme_20210107	12_113380008_G_A	0.834638	1.553e-13	2124	1.03706942518314e-07	2.12311004048343e-08	0.787151121233975	0.161095457129888	0.051753296698095	0.135663681957576
12_112850796_113925679	ENSG00000139410.10	SDSL	Brain_Cerebellum	COVID19_HGI_B1_ALL_leave_UKBB_23andme_20210107	12_113451043_G_T	0.222416	0.001888	1993	0.767017387634486	0.179024297246809	0.0397050267237198	0.00926228849202825	0.00499099990295647	0.0224030774498937
12_112850796_113925679	ENSG00000139410.10	SDSL	Brain_Hypothalamus	COVID19_HGI_A2_ALL_eur_leave_23andme_20210107	12_113382977_C_T	0.301342	2.104e-12	2450	2.44761869742065e-06	6.24981910490762e-07	0.743411592193981	0.189758000224965	0.0668273349804458	0.208010587431674
12_112850796_113925679	ENSG00000139410.10	SDSL	Adipose_Subcutaneous	COVID19_HGI_B1_ALL_leave_UKBB_23andme_20210107	12_113451043_G_T	0.664587	0.001888	1993	0.672765611081109	0.273257328438245	0.0348260378414062	0.0141402872761379	0.00501073536310154	0.0146413968241018
12_112850796_113925679	ENSG00000139410.10	SDSL	Whole_Blood	COVID19_HGI_C2_ALL_eur_leave_ukbb_23andme_20210107	12_113376388_G_A	0.231634	1.259e-09	2382	8.70346815251309e-05	0.000280440220692569	0.233783462193879	0.753276628871234	0.0125724340326684	0.0491847087842287
12_112850796_113925679	ENSG00000139410.10	SDSL	Artery_Aorta	COVID19_HGI_B1_ALL_eur_leave_ukbb_23andme_20210107	12_113294169_G_A	0.509987	0.0005926	2281	0.685581376459641	0.22254813005848	0.0625666534266462	0.0203009007456788	0.00900293930955357	0.0324254925271443
12_112850796_113925679	ENSG00000139410.10	SDSL	Brain_Amygdala	COVID19_HGI_B1_ALL_eur_leave_23andme_20210107	12_113339227_T_C	0.88072	0.001229	2263	0.768185878105563	0.178065506378838	0.0403229026191719	0.00934276692225619	0.00408294597417182	0.0389941313198706
12_112850796_113925679	ENSG00000139410.10	SDSL	Colon_Sigmoid	COVID19_HGI_C2_ALL_eur_leave_ukbb_23andme_20210107	12_113362997_T_G	0.0792734	1.069e-09	2382	1.38632657630603e-06	0.000370546642809687	0.00372380551133088	0.995323070741628	0.000581190777654419	0.041258725074841
12_112850796_113925679	ENSG00000139410.10	SDSL	Vagina	COVID19_HGI_B1_ALL_eur_leave_23andme_20210107	12_113339227_T_C	0.484017	0.001229	2266	0.772927308798226	0.172593540104415	0.0411677881916502	0.00918858424745681	0.00412277865825173	0.0390637196163392
12_112850796_113925679	ENSG00000139410.10	SDSL	Uterus	COVID19_HGI_B1_ALL_eur_leave_23andme_20210107	12_113339227_T_C	0.551958	0.001229	2271	0.7621070005197	0.183203431950296	0.0407457350879283	0.00979074250918332	0.00415308993289235	0.0374144773848594
12_112850796_113925679	ENSG00000139410.10	SDSL	Colon_Transverse	COVID19_HGI_C2_ALL_eur_leave_ukbb_23andme_20210107	12_113362997_T_G	0.2549	1.069e-09	2382	0.00012024282047742	0.000241904620066737	0.322983693196503	0.649751997569885	0.0269021617930688	0.0404031086253474
12_112850796_113925679	ENSG00000139410.10	SDSL	Artery_Coronary	COVID19_HGI_B2_ALL_eur_leave_ukbb_23andme_20210107	12_113376388_G_A	0.451924	4.911e-12	2254	2.3702001286453e-06	7.15378696859762e-07	0.732311567607546	0.220981085163812	0.0467042616498165	0.091221675690777
12_112850796_113925679	ENSG00000139410.10	SDSL	Small_Intestine_Terminal_Ileum	COVID19_HGI_A2_ALL_leave_UKBB_23andme_20210107	12_113380008_G_A	0.42556	1.553e-13	2123	1.03389141328648e-07	2.07219343523476e-08	0.784738962926915	0.157224527959063	0.0580363850029477	0.157854781075216
12_112850796_113925679	ENSG00000139410.10	SDSL	Brain_Cerebellar_Hemisphere	COVID19_HGI_C2_ALL_leave_UKBB_23andme_20210107	12_113357193_G_A	0.942698	1.833e-09	2199	0.00201677846959643	0.000420246461697268	0.782028629670927	0.162902680244207	0.0526316651535732	0.149501241543365
12_112850796_113925679	ENSG00000139410.10	SDSL	Brain_Anterior_cingulate_cortex_BA24	COVID19_HGI_C2_ALL_eur_leave_23andme_20210107	12_113406945_T_A	0.991107	1.639e-10	2377	7.6994239419074e-05	1.84270510116215e-05	0.761755384808336	0.182255217090066	0.0558939768111672	0.0624664573211195
12_112850796_113925679	ENSG00000139410.10	SDSL	Brain_Nucleus_accumbens_basal_ganglia	COVID19_HGI_A2_ALL_leave_UKBB_23andme_20210107	12_113381956_C_T	0.0119179	3.03e-13	2124	9.85918704819671e-08	1.99925827240924e-08	0.748326963556278	0.151646650719826	0.100026267139443	0.245439336883856
12_112850796_113925679	ENSG00000139410.10	SDSL	Stomach	COVID19_HGI_B2_ALL_leave_23andme_20210107	12_113357193_G_A	0.558084	1.509e-09	2137	0.00208582479130337	0.000615323294393256	0.733365343365074	0.216296890954764	0.0476366175944661	0.195041037054203
12_112850796_113925679	ENSG00000139410.10	SDSL	Artery_Tibial	COVID19_HGI_B2_ALL_eur_leave_ukbb_23andme_20210107	12_113376388_G_A	0.3499	4.911e-12	2254	5.72143623908325e-11	3.23652859338615e-06	1.76773002860498e-05	0.999977721691356	1.36442255028251e-06	0.0640321833210009
12_112850796_113925679	ENSG00000139410.10	SDSL	Cells_EBV-transformed_lymphocytes	COVID19_HGI_B1_ALL_leave_23andme_20210107	12_113866833_A_G	4.79344e-10	0.29	2161	0.531673060960834	0.424787228276203	0.0208811766918664	0.0166773112389934	0.005981222832103	0.0871937136331718
12_112850796_113925679	ENSG00000139410.10	SDSL	Esophagus_Gastroesophageal_Junction	COVID19_HGI_A2_ALL_eur_leave_ukbb_23andme_20210107	12_113380008_G_A	0.0755995	7.913e-13	2459	2.74731132081239e-07	1.52334847785837e-07	0.585595439164414	0.324615283390258	0.089788850379348	0.115454314990088
12_112850796_113925679	ENSG00000139410.10	SDSL	Testis	COVID19_HGI_C2_ALL_leave_UKBB_23andme_20210107	12_113357193_G_A	0.561185	1.833e-09	2199	0.00203710908169369	0.000382897020844605	0.789912054131508	0.148413389833318	0.0592545499326359	0.123962498219782
12_112850796_113925679	ENSG00000139410.10	SDSL	Lung	COVID19_HGI_C2_ALL_eur_leave_23andme_20210107	12_113406945_T_A	0.78849	1.639e-10	2382	6.9391942177672e-05	2.81427100182914e-05	0.686540787915863	0.278399647287684	0.0349620301442571	0.0628579672169254
12_112850796_113925679	ENSG00000139410.10	SDSL	Brain_Putamen_basal_ganglia	COVID19_HGI_B2_ALL_leave_UKBB_23andme_20210107	12_113374748_C_T	0.0754908	1.803e-10	1963	7.88593342912385e-05	1.80034788789476e-05	0.72468640842582	0.165335040783352	0.109881687977658	0.081868810810412
12_112850796_113925679	ENSG00000139410.10	SDSL	Nerve_Tibial	COVID19_HGI_B2_ALL_eur_leave_ukbb_23andme_20210107	12_113376388_G_A	0.644237	4.911e-12	2254	8.07879519382319e-10	3.23573233896728e-06	0.000249607410837093	0.999731691943196	1.54641057475633e-05	0.0621389718042564
12_112850796_113925679	ENSG00000139410.10	SDSL	Esophagus_Mucosa	COVID19_HGI_C2_ALL_eur_leave_23andme_20210107	12_113859060_A_T	7.93487e-30	0.8777	2382	3.90589571824342e-16	0.000101064519381216	3.86436326721358e-12	0.999898728505135	2.06971617517926e-07	0.168388765623399
12_112850796_113925679	ENSG00000139410.10	SDSL	Minor_Salivary_Gland	COVID19_HGI_B2_ALL_eur_leave_ukbb_23andme_20210107	12_113362997_T_G	0.0749424	6.712e-12	2233	2.33858318652831e-06	5.51561774694835e-07	0.722543002883075	0.17030676106637	0.107147345905593	0.0628344168742472
12_112850796_113925679	ENSG00000139410.10	SDSL	Cells_EBV-transformed_lymphocytes	COVID19_HGI_B2_ALL_eur_leave_ukbb_23andme_20210107	12_113376388_G_A	0.52941	4.911e-12	2238	1.71191535276155e-06	1.38148801643116e-06	0.528923865944316	0.426788725405584	0.0442843152467318	0.0712655192035413
12_112850796_113925679	ENSG00000139410.10	SDSL	Brain_Cortex	COVID19_HGI_B2_ALL_eur_leave_23andme_20210107	12_113357442_G_A	0.218506	2.005e-09	2253	0.000935213458777539	0.000246686529479493	0.733369206357462	0.193372856395527	0.0720760372587545	0.0768251279352417
12_112850796_113925679	ENSG00000139410.10	SDSL	Vagina	COVID19_HGI_B1_ALL_eur_leave_ukbb_23andme_20210107	12_113294169_G_A	0.701108	0.0005926	2266	0.744541654360702	0.166255064892341	0.0674976742349345	0.0150654920413141	0.00664011447070803	0.0492728956467739
12_112850796_113925679	ENSG00000139410.10	SDSL	Brain_Cerebellar_Hemisphere	COVID19_HGI_B2_ALL_eur_leave_ukbb_23andme_20210107	12_113376388_G_A	0.893101	4.911e-12	2251	2.52578727621391e-06	5.39877509020683e-07	0.780382726845969	0.166751002908762	0.0528632045804836	0.0772271862266217
12_112850796_113925679	ENSG00000139410.10	SDSL	Brain_Frontal_Cortex_BA9	COVID19_HGI_A2_ALL_eur_leave_23andme_20210107	12_113357193_G_A	0.0074452	4.598e-12	2454	2.05296040924662e-06	5.63268531174316e-07	0.623542616461212	0.170875134889292	0.205579632420556	0.15374400761483
12_112850796_113925679	ENSG00000139410.10	SDSL	Colon_Sigmoid	COVID19_HGI_B2_ALL_eur_leave_ukbb_23andme_20210107	12_113362997_T_G	0.0792734	6.712e-12	2254	1.20579919640711e-08	3.2226987504321e-06	0.00372551114595333	0.995704202910451	0.000567051186852175	0.0635531134459154
12_112850796_113925679	ENSG00000139410.10	SDSL	Cells_EBV-transformed_lymphocytes	COVID19_HGI_A2_ALL_leave_23andme_20210107	12_113381956_C_T	0.277417	3.308e-13	2117	3.86529562550207e-07	3.06979821603342e-07	0.532315147729319	0.422717028119015	0.0449671306422823	0.304067133284691
12_112850796_113925679	ENSG00000139410.10	SDSL	Lung	COVID19_HGI_A2_ALL_eur_leave_ukbb_23andme_20210107	12_113382977_C_T	0.135465	1.368e-12	2459	3.19960136745005e-07	1.32099652227412e-07	0.682002055511101	0.281536848043116	0.0364606443859947	0.127027704460431
12_112850796_113925679	ENSG00000139410.10	SDSL	Brain_Caudate_basal_ganglia	COVID19_HGI_B2_ALL_leave_UKBB_23andme_20210107	12_113381956_C_T	0.091835	2.848e-10	1962	8.24731161087098e-05	1.84919062688012e-05	0.757895647984901	0.169861236692761	0.0721421502999594	0.0777454929021128
12_112850796_113925679	ENSG00000139410.10	SDSL	Brain_Spinal_cord_cervical_c-1	COVID19_HGI_C2_ALL_leave_23andme_20210107	12_113357193_G_A	0.0234644	2.09e-11	2271	5.7798722573278e-05	1.43694615511617e-05	0.674912980484699	0.167634149832059	0.157380701499117	0.401376862363404
12_112850796_113925679	ENSG00000139410.10	SDSL	Brain_Amygdala	COVID19_HGI_B2_ALL_leave_UKBB_23andme_20210107	12_113374748_C_T	0.531772	1.803e-10	1960	8.51134811120711e-05	1.71401589673452e-05	0.782159568023642	0.157451063126744	0.060287115209535	0.075922093698747
12_112850796_113925679	ENSG00000139410.10	SDSL	Vagina	COVID19_HGI_A2_ALL_leave_UKBB_23andme_20210107	12_113380008_G_A	0.422804	1.553e-13	2123	1.02484542989905e-07	2.14086881921352e-08	0.777872926967754	0.162435436637669	0.0596915125013445	0.155075277619758
12_112850796_113925679	ENSG00000139410.10	SDSL	Brain_Frontal_Cortex_BA9	COVID19_HGI_C2_ALL_leave_23andme_20210107	12_113357193_G_A	0.0074452	2.09e-11	2285	5.26188527935256e-05	1.35527616521545e-05	0.614427887394157	0.158027486604723	0.227478454386674	0.521228004947715
12_112850796_113925679	ENSG00000139410.10	SDSL	Colon_Transverse	COVID19_HGI_C2_ALL_leave_UKBB_23andme_20210107	12_113357193_G_A	0.364853	1.833e-09	2199	0.000836526128743883	0.00166724311128991	0.324372454390794	0.646465688645449	0.0266580877237238	0.133498078672329
12_112850796_113925679	ENSG00000139410.10	SDSL	Brain_Spinal_cord_cervical_c-1	COVID19_HGI_B2_ALL_eur_leave_ukbb_23andme_20210107	12_113376388_G_A	0.0388377	4.911e-12	2237	2.21816565169349e-06	5.45171113248556e-07	0.6853380629732	0.168293044361704	0.146366129328331	0.0787152439816724
12_112850796_113925679	ENSG00000139410.10	SDSL	Minor_Salivary_Gland	COVID19_HGI_B2_ALL_leave_UKBB_23andme_20210107	12_113374748_C_T	0.211462	1.803e-10	1947	8.06365921627655e-05	1.67482568664949e-05	0.741018704256352	0.153804842828328	0.105079068066292	0.0562738821618993
12_112850796_113925679	ENSG00000139410.10	SDSL	Brain_Amygdala	COVID19_HGI_C2_ALL_leave_UKBB_23andme_20210107	12_113357193_G_A	0.641056	1.833e-09	2193	0.00197732089506669	0.000444611963851762	0.766728472715416	0.172344797492331	0.0585047969333348	0.151101029904833
12_112850796_113925679	ENSG00000139410.10	SDSL	Skin_Sun_Exposed_Lower_leg	COVID19_HGI_B2_ALL_leave_23andme_20210107	12_113357193_G_A	0.678411	1.509e-09	2137	3.79032930425738e-05	0.00279646712732474	0.0133266042443885	0.983222943053839	0.000616082281404556	0.204623178316595
12_112850796_113925679	ENSG00000139410.10	SDSL	Skin_Not_Sun_Exposed_Suprapubic	COVID19_HGI_C2_ALL_leave_UKBB_23andme_20210107	12_113357193_G_A	0.488938	1.833e-09	2199	7.08137738553448e-05	0.00249717669652792	0.0274588406038486	0.968306801554083	0.00166636737168505	0.139187203620731
12_112850796_113925679	ENSG00000139410.10	SDSL	Testis	COVID19_HGI_C2_ALL_eur_leave_23andme_20210107	12_113406945_T_A	0.0532092	1.639e-10	2382	7.65837914815439e-05	1.57962050009093e-05	0.757694552066322	0.156196379899707	0.086016688037488	0.12128505891305
12_112850796_113925679	ENSG00000139410.10	SDSL	Nerve_Tibial	COVID19_HGI_B2_ALL_eur_leave_23andme_20210107	12_113357442_G_A	0.304809	2.005e-09	2254	3.17898368230456e-07	0.00127325177320336	0.00024928734017565	0.998449727714311	2.7415273942227e-05	0.047394249479699
12_112850796_113925679	ENSG00000139410.10	SDSL	Brain_Cerebellum	COVID19_HGI_A2_ALL_eur_leave_23andme_20210107	12_113382977_C_T	0.315357	2.104e-12	2455	2.41143725816411e-06	6.80296217346688e-07	0.732422256828239	0.206564349380789	0.0610103020574969	0.206399276361537
12_112850796_113925679	ENSG00000139410.10	SDSL	Minor_Salivary_Gland	COVID19_HGI_A2_ALL_eur_leave_ukbb_23andme_20210107	12_113380008_G_A	0.0701849	7.913e-13	2429	3.34984046447287e-07	8.55310322245529e-08	0.714025848737948	0.182207506582014	0.103766224164959	0.117263381913957
12_112850796_113925679	ENSG00000139410.10	SDSL	Thyroid	COVID19_HGI_C2_ALL_eur_leave_ukbb_23andme_20210107	12_113376388_G_A	0.0842404	1.259e-09	2382	0.000285285447174752	6.59407744381633e-05	0.766303942122021	0.177066936411551	0.0562778952448159	0.0665482799641579
12_112850796_113925679	ENSG00000139410.10	SDSL	Breast_Mammary_Tissue	COVID19_HGI_B1_ALL_eur_leave_23andme_20210107	12_113339227_T_C	0.735425	0.001229	2281	0.76581809308872	0.179099333759896	0.0410792660549674	0.00960267087094751	0.00440063622546854	0.032603341089761
12_112850796_113925679	ENSG00000139410.10	SDSL	Small_Intestine_Terminal_Ileum	COVID19_HGI_B2_ALL_eur_leave_23andme_20210107	12_113357442_G_A	0.981065	2.005e-09	2249	0.000992812388201232	0.000211306123169117	0.778536722186866	0.165645954662121	0.0546132046396428	0.0731693932846456
12_112850796_113925679	ENSG00000139410.10	SDSL	Stomach	COVID19_HGI_C2_ALL_eur_leave_23andme_20210107	12_113406945_T_A	0.351572	1.639e-10	2382	7.28930303708787e-05	2.31691351946371e-05	0.72117938962228	0.22917816843368	0.0495463797784751	0.0740648106670503
12_112850796_113925679	ENSG00000139410.10	SDSL	Esophagus_Muscularis	COVID19_HGI_A2_ALL_leave_23andme_20210107	12_113381956_C_T	0.276664	3.308e-13	2123	5.02076391078654e-09	7.20749365691438e-07	0.00691442244509332	0.992590609417583	0.000494242367194462	0.287201135409171
12_112850796_113925679	ENSG00000139410.10	SDSL	Colon_Transverse	COVID19_HGI_A2_ALL_eur_leave_23andme_20210107	12_113382977_C_T	0.203258	2.104e-12	2458	1.059571204613e-06	2.14102807716425e-06	0.321821988549373	0.650263367078375	0.0279114437729708	0.228044162328065
12_112850796_113925679	ENSG00000139410.10	SDSL	Brain_Substantia_nigra	COVID19_HGI_A2_ALL_eur_leave_ukbb_23andme_20210107	12_113380008_G_A	0.377096	7.913e-13	2445	3.56371599142435e-07	8.55352012898812e-08	0.75961388689932	0.182262035644465	0.058123635549414	0.121557313579325
12_112850796_113925679	ENSG00000139410.10	SDSL	Artery_Coronary	COVID19_HGI_B1_ALL_eur_leave_23andme_20210107	12_113339227_T_C	0.202745	0.001229	2281	0.723975454206879	0.220596007120432	0.0388347840943277	0.0118282299986978	0.00476552457966366	0.0340923739018334
12_112850796_113925679	ENSG00000139410.10	SDSL	Cells_Transformed_fibroblasts	COVID19_HGI_A2_ALL_eur_leave_23andme_20210107	12_113382977_C_T	0.599405	2.104e-12	2458	3.15598893769106e-09	3.28902386234988e-06	0.000958563833507087	0.998970265743066	6.78782435771255e-05	0.157527369085545
12_112850796_113925679	ENSG00000139410.10	SDSL	Spleen	COVID19_HGI_A2_ALL_eur_leave_ukbb_23andme_20210107	12_113380008_G_A	0.967279	7.913e-13	2457	3.54533994420462e-07	9.12467754522505e-08	0.755696992130982	0.194444647086228	0.04985791500202	0.100764848736415
12_112850796_113925679	ENSG00000139410.10	SDSL	Artery_Coronary	COVID19_HGI_C2_ALL_eur_leave_23andme_20210107	12_113406945_T_A	0.479982	1.639e-10	2382	7.30364688623231e-05	2.32279182600625e-05	0.722598522331977	0.229761751442719	0.0475434618381807	0.0761574473590829
12_112850796_113925679	ENSG00000139410.10	SDSL	Breast_Mammary_Tissue	COVID19_HGI_B1_ALL_eur_leave_ukbb_23andme_20210107	12_113294169_G_A	0.086759	0.0005926	2281	0.737461730849399	0.172467725508864	0.0673012921788216	0.0157324929015333	0.00703675856138131	0.0581248698532016
12_112850796_113925679	ENSG00000139410.10	SDSL	Skin_Sun_Exposed_Lower_leg	COVID19_HGI_B1_ALL_leave_23andme_20210107	12_113790796_C_A	2.36674e-09	0.2907	2175	0.0127204166641631	0.938487543897845	0.000502187142955082	0.0370391377130835	0.0112507145819536	0.135393753471463
12_112850796_113925679	ENSG00000139410.10	SDSL	Pancreas	COVID19_HGI_B2_ALL_leave_23andme_20210107	12_113357193_G_A	0.884171	1.509e-09	2137	0.00227952675730568	0.000427715726226693	0.801469965287327	0.15033717918925	0.0454856130398903	0.204959536715022
12_112850796_113925679	ENSG00000139410.10	SDSL	Artery_Tibial	COVID19_HGI_A2_ALL_leave_UKBB_23andme_20210107	12_113380008_G_A	0.524356	1.553e-13	2124	2.32899948481202e-12	1.31747230805654e-07	1.76774525533755e-05	0.999981079517225	1.11128066256994e-06	0.119189169402092
12_112850796_113925679	ENSG00000139410.10	SDSL	Brain_Cerebellum	COVID19_HGI_A2_ALL_eur_leave_ukbb_23andme_20210107	12_113380008_G_A	0.272781	7.913e-13	2456	3.42415205970186e-07	9.66248111780118e-08	0.729865528410039	0.205893665819539	0.0642403667304054	0.10671287575614
12_112850796_113925679	ENSG00000139410.10	SDSL	Vagina	COVID19_HGI_B2_ALL_leave_23andme_20210107	12_113357193_G_A	0.675816	1.509e-09	2134	0.00221216757739992	0.00046333998132936	0.777786799070222	0.162851279800722	0.0566864135703269	0.207848934578175
12_112850796_113925679	ENSG00000139410.10	SDSL	Brain_Spinal_cord_cervical_c-1	COVID19_HGI_B1_ALL_leave_23andme_20210107	12_113385436_T_C	0.521775	0.00304	2156	0.776726912121672	0.183492583156723	0.0296500313635215	0.00700134150082527	0.00312913185725767	0.0240052401745757
12_112850796_113925679	ENSG00000139410.10	SDSL	Whole_Blood	COVID19_HGI_C2_ALL_leave_23andme_20210107	12_113357193_G_A	0.428029	2.09e-11	2288	2.00831259694706e-05	6.44699429320966e-05	0.234509724658976	0.752799908969945	0.0126058133021778	0.381817218996617
12_112850796_113925679	ENSG00000139410.10	SDSL	Pancreas	COVID19_HGI_A2_ALL_leave_UKBB_23andme_20210107	12_113380008_G_A	0.822347	1.553e-13	2124	1.0602522776164e-07	1.97116804813271e-08	0.804747251100618	0.14956890345745	0.0456837197050247	0.147140009505883
12_112850796_113925679	ENSG00000139410.10	SDSL	Vagina	COVID19_HGI_A2_ALL_eur_leave_23andme_20210107	12_113382977_C_T	0.436249	2.104e-12	2443	2.49913461377414e-06	6.02647873141774e-07	0.759058444545557	0.182983388395955	0.057955065276001	0.219197223184337
12_112850796_113925679	ENSG00000139410.10	SDSL	Lung	COVID19_HGI_A2_ALL_leave_UKBB_23andme_20210107	12_113380008_G_A	0.917566	1.553e-13	2124	9.20922438678497e-08	3.4951885740807e-08	0.698993830665959	0.265254260458762	0.0357517818311487	0.12557327108369
12_112850796_113925679	ENSG00000139410.10	SDSL	Brain_Frontal_Cortex_BA9	COVID19_HGI_B1_ALL_eur_leave_ukbb_23andme_20210107	12_113294169_G_A	0.410668	0.0005926	2278	0.724590354940414	0.185756247568352	0.0659920121435923	0.0169109858934708	0.00675039945417182	0.0485075654495181
12_112850796_113925679	ENSG00000139410.10	SDSL	Brain_Anterior_cingulate_cortex_BA24	COVID19_HGI_B2_ALL_leave_UKBB_23andme_20210107	12_113374748_C_T	0.438075	1.803e-10	1963	8.54338842362239e-05	1.69464006029023e-05	0.785103948460482	0.155671664958093	0.0591220062965863	0.0791001555248468
12_112850796_113925679	ENSG00000139410.10	SDSL	Brain_Cerebellar_Hemisphere	COVID19_HGI_C2_ALL_leave_23andme_20210107	12_113357193_G_A	0.942698	2.09e-11	2288	6.66625450277477e-05	1.44484082335302e-05	0.778415427124656	0.168660545714446	0.0528429162076363	0.344554599949535
12_112850796_113925679	ENSG00000139410.10	SDSL	Brain_Anterior_cingulate_cortex_BA24	COVID19_HGI_B2_ALL_eur_leave_ukbb_23andme_20210107	12_113376388_G_A	0.442914	4.911e-12	2250	2.48649916084262e-06	5.63690604431197e-07	0.768244029760569	0.174103656843828	0.0576492632058368	0.0843995915240713
12_112850796_113925679	ENSG00000139410.10	SDSL	Esophagus_Mucosa	COVID19_HGI_B2_ALL_leave_23andme_20210107	12_113858486_A_G	8.29691e-30	0.4323	2137	1.09608019191515e-14	0.00283609245211434	3.8537619729662e-12	0.99715561265267	8.29489134882302e-06	0.166704194158028
12_112850796_113925679	ENSG00000139410.10	SDSL	Minor_Salivary_Gland	COVID19_HGI_C2_ALL_leave_23andme_20210107	12_113357193_G_A	0.339775	2.09e-11	2265	6.28997971508042e-05	1.50438849858845e-05	0.734477990003201	0.175576874304477	0.0898671920101852	0.264262975457252
12_112850796_113925679	ENSG00000139410.10	SDSL	Skin_Sun_Exposed_Lower_leg	COVID19_HGI_C2_ALL_leave_23andme_20210107	12_113357193_G_A	0.678411	2.09e-11	2288	1.14418053818436e-06	8.44343911393521e-05	0.0133605427450718	0.985935826699587	0.000618051983663336	0.350026903238463
12_112850796_113925679	ENSG00000139410.10	SDSL	Adipose_Visceral_Omentum	COVID19_HGI_C2_ALL_leave_23andme_20210107	12_113357193_G_A	0.658006	2.09e-11	2288	4.31713914414388e-06	8.1103363547497e-05	0.0504110323037703	0.947037725199711	0.00246582199382677	0.374350089548662
12_112850796_113925679	ENSG00000139410.10	SDSL	Nerve_Tibial	COVID19_HGI_C2_ALL_eur_leave_ukbb_23andme_20210107	12_113362997_T_G	0.374718	1.069e-09	2382	9.28838842461333e-08	0.000372049780135175	0.000249494979019444	0.999361205108593	1.71572483690235e-05	0.0353318419612357
12_112850796_113925679	ENSG00000139410.10	SDSL	Skin_Not_Sun_Exposed_Suprapubic	COVID19_HGI_B1_ALL_eur_leave_ukbb_23andme_20210107	12_113860162_A_G	3.92978e-11	0.1396	2281	0.0244751231983456	0.86316348237629	0.0022336174862759	0.0787415389123891	0.0313862380266987	0.0936736230171837
12_112850796_113925679	ENSG00000139410.10	SDSL	Brain_Nucleus_accumbens_basal_ganglia	COVID19_HGI_B2_ALL_eur_leave_23andme_20210107	12_113381956_C_T	0.0119179	9.491e-09	2251	0.000968842675646894	0.000209207663391705	0.759740315203446	0.163979909603031	0.0751017248544838	0.0728332052312424
12_112850796_113925679	ENSG00000139410.10	SDSL	Skin_Sun_Exposed_Lower_leg	COVID19_HGI_B2_ALL_eur_leave_23andme_20210107	12_113357442_G_A	0.788586	2.005e-09	2254	1.70195019771947e-05	0.00125581109704174	0.0133462351588209	0.984772638220467	0.00060829602169295	0.073703991287831
12_112850796_113925679	ENSG00000139410.10	SDSL	Colon_Transverse	COVID19_HGI_B2_ALL_leave_23andme_20210107	12_113357193_G_A	0.364853	1.509e-09	2137	0.000923999993756613	0.00183626971164436	0.324873678516025	0.645596282178821	0.0267697695997534	0.180828044405776
12_112850796_113925679	ENSG00000139410.10	SDSL	Brain_Hippocampus	COVID19_HGI_C2_ALL_leave_UKBB_23andme_20210107	12_113357193_G_A	0.95562	1.833e-09	2198	0.00201715479481598	0.000408503145917859	0.782174548708881	0.158344652365855	0.0570551409845307	0.141764335455077
12_112850796_113925679	ENSG00000139410.10	SDSL	Brain_Cerebellar_Hemisphere	COVID19_HGI_A2_ALL_leave_UKBB_23andme_20210107	12_113380008_G_A	0.610969	1.553e-13	2124	1.0379075538883e-07	2.08394462001866e-08	0.787787273389253	0.158120404553118	0.0540921974274265	0.14894693900164
12_112850796_113925679	ENSG00000139410.10	SDSL	Brain_Putamen_basal_ganglia	COVID19_HGI_C2_ALL_leave_UKBB_23andme_20210107	12_113357193_G_A	0.0515122	1.833e-09	2199	0.00182869344166563	0.000460937209493762	0.709096535803535	0.178623618725819	0.109990214819487	0.197665723398837
12_112850796_113925679	ENSG00000139410.10	SDSL	Whole_Blood	COVID19_HGI_B2_ALL_eur_leave_23andme_20210107	12_113357442_G_A	0.56008	2.005e-09	2254	0.000299098112866587	0.000958865871547058	0.234544686162137	0.751904503813604	0.0122928460398442	0.0753790636609473
12_112850796_113925679	ENSG00000139410.10	SDSL	Uterus	COVID19_HGI_C2_ALL_eur_leave_23andme_20210107	12_113406945_T_A	0.200295	1.639e-10	2374	7.37658667384183e-05	1.8533339422878e-05	0.729814940209924	0.183275876470555	0.0868168841133585	0.0610731752252166
12_112850796_113925679	ENSG00000139410.10	SDSL	Artery_Tibial	COVID19_HGI_C2_ALL_leave_UKBB_23andme_20210107	12_113861889_T_C	1.52791e-16	0.7742	2199	4.54706700777866e-08	0.00257221019211885	1.76317658816865e-05	0.997403546721194	6.56585013461913e-06	0.0623827111408637
12_112850796_113925679	ENSG00000139410.10	SDSL	Brain_Cerebellum	COVID19_HGI_C2_ALL_eur_leave_23andme_20210107	12_113406945_T_A	0.605349	1.639e-10	2382	7.43181428162663e-05	2.04244781706674e-05	0.735278977995524	0.20201037551288	0.0626159038706094	0.0529936521814003
12_112850796_113925679	ENSG00000139410.10	SDSL	Brain_Cerebellum	COVID19_HGI_B1_ALL_eur_leave_ukbb_23andme_20210107	12_113294169_G_A	0.702619	0.0005926	2277	0.720312777868553	0.188070731698611	0.0654657947285809	0.0170837853812436	0.00906691032301172	0.0338975154337574
12_112850796_113925679	ENSG00000139410.10	SDSL	Lung	COVID19_HGI_B2_ALL_eur_leave_ukbb_23andme_20210107	12_113376388_G_A	0.314775	4.911e-12	2254	2.24112822368562e-06	8.81589243812996e-07	0.692432720284582	0.272346001185206	0.0352181558127453	0.10375616168756
12_112850796_113925679	ENSG00000139410.10	SDSL	Adipose_Visceral_Omentum	COVID19_HGI_B1_ALL_eur_leave_ukbb_23andme_20210107	12_113790731_T_C	5.41742e-10	0.7618	2281	0.0451972592299821	0.846650076780579	0.00412473464299688	0.0772391109660081	0.0267888183804346	0.0513157024900637
12_112850796_113925679	ENSG00000139410.10	SDSL	Cells_Transformed_fibroblasts	COVID19_HGI_B2_ALL_leave_UKBB_23andme_20210107	12_113381956_C_T	0.0993055	2.848e-10	1963	3.70458522205638e-07	0.000108410133764817	0.00340436878323696	0.996246445939928	0.000240404684547561	0.0951967885969125
12_112850796_113925679	ENSG00000139410.10	SDSL	Adipose_Subcutaneous	COVID19_HGI_B2_ALL_leave_23andme_20210107	12_113357193_G_A	0.143624	1.509e-09	2137	0.00187221542295369	0.00078580040830071	0.658261380453659	0.276220550064304	0.062860053650782	0.228223286152578
12_112850796_113925679	ENSG00000139410.10	SDSL	Pancreas	COVID19_HGI_C2_ALL_eur_leave_23andme_20210107	12_113406945_T_A	0.700034	1.639e-10	2382	7.96575550618954e-05	1.68440023547832e-05	0.788105346231998	0.166603760593685	0.0451943916169004	0.0720591724595546
12_112850796_113925679	ENSG00000139410.10	SDSL	Breast_Mammary_Tissue	COVID19_HGI_B2_ALL_eur_leave_23andme_20210107	12_113357442_G_A	0.262638	2.005e-09	2254	0.000960159858673499	0.000222076790300365	0.752931506520434	0.174074827563829	0.0718114292667631	0.0650537528794418
12_112850796_113925679	ENSG00000139410.10	SDSL	Brain_Spinal_cord_cervical_c-1	COVID19_HGI_C2_ALL_eur_leave_ukbb_23andme_20210107	12_113362997_T_G	0.0344471	1.069e-09	2357	0.000252843132146958	6.51555872433458e-05	0.679160753248526	0.174868465001356	0.145652783030728	0.040194889999157
12_112850796_113925679	ENSG00000139410.10	SDSL	Pituitary	COVID19_HGI_B1_ALL_leave_UKBB_23andme_20210107	12_113451043_G_T	0.783983	0.001888	1993	0.783625912300483	0.162218219682237	0.0405647750505977	0.00839210575632538	0.00519898721035785	0.0188229025636154
12_112850796_113925679	ENSG00000139410.10	SDSL	Brain_Nucleus_accumbens_basal_ganglia	COVID19_HGI_C2_ALL_leave_UKBB_23andme_20210107	12_113357193_G_A	0.409718	1.833e-09	2199	0.00195151732044997	0.000411798623959651	0.756722882010911	0.159598251864073	0.0813155501806065	0.11248749810864
12_112850796_113925679	ENSG00000139410.10	SDSL	Spleen	COVID19_HGI_B1_ALL_eur_leave_23andme_20210107	12_113339227_T_C	0.0186238	0.001229	2279	0.761814162772977	0.183107552741406	0.0408039970737826	0.00980306506583714	0.00447122234599697	0.0467331472965031
12_112850796_113925679	ENSG00000139410.10	SDSL	Stomach	COVID19_HGI_C2_ALL_leave_UKBB_23andme_20210107	12_113357193_G_A	0.558084	1.833e-09	2199	0.00188459192322889	0.000564467969392525	0.730771803363459	0.218830882143415	0.0479482546005046	0.142173828765888
12_112850796_113925679	ENSG00000139410.10	SDSL	Muscle_Skeletal	COVID19_HGI_C2_ALL_leave_23andme_20210107	12_113357193_G_A	0.0510917	2.09e-11	2288	1.04531754384394e-06	8.43762890546405e-05	0.0122061241741294	0.985255536502322	0.0024529177169499	0.35323063426094
12_112850796_113925679	ENSG00000139410.10	SDSL	Brain_Cerebellar_Hemisphere	COVID19_HGI_C2_ALL_eur_leave_23andme_20210107	12_113406945_T_A	0.640823	1.639e-10	2379	7.80669025419546e-05	1.76077662423785e-05	0.772367958520936	0.174151996192946	0.0533843706173342	0.0691075046573005
12_112850796_113925679	ENSG00000139410.10	SDSL	Brain_Hypothalamus	COVID19_HGI_A2_ALL_eur_leave_ukbb_23andme_20210107	12_113380008_G_A	0.309343	7.913e-13	2451	3.48460984896487e-07	8.90068828078868e-08	0.742752238987887	0.189652529858229	0.0675947936860169	0.104510108842046
12_112850796_113925679	ENSG00000139410.10	SDSL	Brain_Spinal_cord_cervical_c-1	COVID19_HGI_B2_ALL_eur_leave_23andme_20210107	12_113357193_G_A	0.0234644	2.386e-09	2237	0.000878862348553228	0.000216002968302753	0.689180089982639	0.169243205351788	0.140481839348717	0.0805601037776034
12_112850796_113925679	ENSG00000139410.10	SDSL	Heart_Atrial_Appendage	COVID19_HGI_B2_ALL_eur_leave_23andme_20210107	12_113357442_G_A	0.418155	2.005e-09	2254	0.00100975233430606	0.000200150711107665	0.791820590512848	0.156902731328349	0.0500667751133898	0.0785566729330537
12_112850796_113925679	ENSG00000139410.10	SDSL	Breast_Mammary_Tissue	COVID19_HGI_A2_ALL_eur_leave_ukbb_23andme_20210107	12_113380008_G_A	0.232455	7.913e-13	2459	3.48092835501413e-07	8.7173738731376e-08	0.741967520503498	0.185740446220538	0.0722915980093908	0.0941460862410686
12_112850796_113925679	ENSG00000139410.10	SDSL	Stomach	COVID19_HGI_C2_ALL_leave_23andme_20210107	12_113357193_G_A	0.558084	2.09e-11	2288	6.22018340855238e-05	1.92538342481046e-05	0.726327913635252	0.224777310611836	0.0488133200845786	0.322677887391492
12_112850796_113925679	ENSG00000139410.10	SDSL	Prostate	COVID19_HGI_A2_ALL_eur_leave_ukbb_23andme_20210107	12_113380008_G_A	0.363749	7.913e-13	2458	3.53753541404883e-07	8.49097767251359e-08	0.754033439402195	0.180922008988094	0.0650441129463927	0.101366908773577
12_112850796_113925679	ENSG00000139410.10	SDSL	Thyroid	COVID19_HGI_A2_ALL_leave_UKBB_23andme_20210107	12_113380008_G_A	0.267639	1.553e-13	2124	1.02653458206343e-07	2.09763258896558e-08	0.77915501858903	0.159151740838995	0.0616931169421892	0.131507557249164
12_112850796_113925679	ENSG00000139410.10	SDSL	Ovary	COVID19_HGI_A2_ALL_leave_UKBB_23andme_20210107	12_113380008_G_A	0.381472	1.553e-13	2123	1.01407592191658e-07	2.23230827062546e-08	0.769698710200592	0.169374591964109	0.0609265741046236	0.151556207334259
12_112850796_113925679	ENSG00000139410.10	SDSL	Brain_Cerebellum	COVID19_HGI_B2_ALL_leave_UKBB_23andme_20210107	12_113374748_C_T	0.4525	1.803e-10	1963	8.25946551424341e-05	1.90296748879029e-05	0.759012544656871	0.174809185388607	0.0660766456244926	0.0622484910262304
12_112850796_113925679	ENSG00000139410.10	SDSL	Minor_Salivary_Gland	COVID19_HGI_B1_ALL_leave_UKBB_23andme_20210107	12_113451043_G_T	0.0188075	0.001888	1973	0.782730550136568	0.164580415091256	0.0401903857672686	0.00844655759937591	0.00405209140553104	0.0360739623462064
12_112850796_113925679	ENSG00000139410.10	SDSL	Skin_Not_Sun_Exposed_Suprapubic	COVID19_HGI_B1_ALL_leave_UKBB_23andme_20210107	12_113858486_A_G	3.92978e-11	0.5468	1993	0.0259264049169835	0.913469734507184	0.00134209291298278	0.0472742158702357	0.0119875517926136	0.09085197758323
12_112850796_113925679	ENSG00000139410.10	SDSL	Muscle_Skeletal	COVID19_HGI_B1_ALL_eur_leave_ukbb_23andme_20210107	12_113859060_A_T	2.50763e-10	0.143	2281	0.0108510684490751	0.875695806126882	0.000990276373124413	0.0798840553074359	0.0325787937434831	0.102085680365083
12_112850796_113925679	ENSG00000139410.10	SDSL	Brain_Cerebellar_Hemisphere	COVID19_HGI_B1_ALL_leave_23andme_20210107	12_113385436_T_C	0.430769	0.00304	2175	0.794956872931229	0.164141201448033	0.0313839657402532	0.00647706137901505	0.00304089850147006	0.0247594355359692
12_112850796_113925679	ENSG00000139410.10	SDSL	Cells_Transformed_fibroblasts	COVID19_HGI_A2_ALL_leave_23andme_20210107	12_113381956_C_T	0.0993055	3.308e-13	2123	6.96100359658614e-10	7.25371489786335e-07	0.00095864534488877	0.998956448955518	8.41796320033411e-05	0.431125037248194
12_112850796_113925679	ENSG00000139410.10	SDSL	Prostate	COVID19_HGI_B2_ALL_eur_leave_23andme_20210107	12_113357442_G_A	0.275425	2.005e-09	2253	0.000975479185728726	0.00021517955574591	0.764944505822077	0.168672820380467	0.0651920150559804	0.0822429986854119
12_112850796_113925679	ENSG00000139410.10	SDSL	Adipose_Visceral_Omentum	COVID19_HGI_C2_ALL_leave_UKBB_23andme_20210107	12_113357193_G_A	0.658006	1.833e-09	2199	0.000129737703429961	0.00243632845398367	0.0503072598004718	0.944711459422481	0.00241521461963333	0.164068371818027
12_112850796_113925679	ENSG00000139410.10	SDSL	Prostate	COVID19_HGI_C2_ALL_leave_23andme_20210107	12_113357193_G_A	0.707252	2.09e-11	2287	6.59460436847347e-05	1.47263001278206e-05	0.770048874235499	0.171900349174084	0.0579701042466055	0.319891079509914
12_112850796_113925679	ENSG00000139410.10	SDSL	Muscle_Skeletal	COVID19_HGI_B1_ALL_leave_23andme_20210107	12_113859060_A_T	2.50763e-10	0.9171	2175	0.0116536055348828	0.940474530480908	0.000460070689757816	0.0371185390752131	0.0102932542192383	0.0951730137713617
12_112850796_113925679	ENSG00000139410.10	SDSL	Skin_Sun_Exposed_Lower_leg	COVID19_HGI_C2_ALL_eur_leave_ukbb_23andme_20210107	12_113362997_T_G	0.876066	1.069e-09	2382	4.97216230150517e-06	0.000366963770213981	0.0133557025437052	0.985699140928091	0.000573220595687799	0.0396636247321751
12_112850796_113925679	ENSG00000139410.10	SDSL	Brain_Nucleus_accumbens_basal_ganglia	COVID19_HGI_B2_ALL_leave_23andme_20210107	12_113381956_C_T	0.0119179	8.185e-09	2137	0.00216655348122707	0.000444350533475155	0.761749138424061	0.156151890001753	0.0794880675594838	0.170837692027324
12_112850796_113925679	ENSG00000139410.10	SDSL	Breast_Mammary_Tissue	COVID19_HGI_B1_ALL_leave_UKBB_23andme_20210107	12_113451043_G_T	0.0336388	0.001888	1993	0.786022972446759	0.160897778685526	0.0406888600305481	0.00832488597266621	0.00406550286450055	0.0510280694614102
12_112850796_113925679	ENSG00000139410.10	SDSL	Nerve_Tibial	COVID19_HGI_A2_ALL_eur_leave_23andme_20210107	12_113382977_C_T	0.15479	2.104e-12	2458	8.21740814334522e-10	3.29151950314684e-06	0.000249586117280251	0.999728312085173	1.8809456301299e-05	0.277103826618316
12_112850796_113925679	ENSG00000139410.10	SDSL	Prostate	COVID19_HGI_C2_ALL_eur_leave_ukbb_23andme_20210107	12_113362997_T_G	0.268622	1.069e-09	2381	0.000281159409683177	6.53635971628502e-05	0.755221010674438	0.175503932307709	0.0689285340110075	0.0404457146616584
12_112850796_113925679	ENSG00000139410.10	SDSL	Small_Intestine_Terminal_Ileum	COVID19_HGI_B2_ALL_leave_23andme_20210107	12_113357193_G_A	0.785015	1.509e-09	2131	0.00223094868574096	0.000450098434052016	0.784390119999903	0.158197570529418	0.0547312623508859	0.202694688688366
12_112850796_113925679	ENSG00000139410.10	SDSL	Brain_Cortex	COVID19_HGI_B1_ALL_eur_leave_ukbb_23andme_20210107	12_113294169_G_A	0.0592158	0.0005926	2280	0.718320837891545	0.191243520101998	0.0655433956792839	0.0174426214965042	0.00744962483066893	0.0500051492060989
12_112850796_113925679	ENSG00000139410.10	SDSL	Brain_Putamen_basal_ganglia	COVID19_HGI_B2_ALL_leave_23andme_20210107	12_113357193_G_A	0.0515122	1.509e-09	2137	0.00201723790058367	0.000496178500456355	0.709250542892517	0.174339930440604	0.113896110265839	0.259302491105926
12_112850796_113925679	ENSG00000139410.10	SDSL	Liver	COVID19_HGI_B2_ALL_leave_23andme_20210107	12_113357193_G_A	0.760056	1.509e-09	2137	0.00221466061739805	0.000485421397505629	0.778663361796723	0.17062367120984	0.0480128849785333	0.211108610726002
12_112850796_113925679	ENSG00000139410.10	SDSL	Uterus	COVID19_HGI_C2_ALL_leave_UKBB_23andme_20210107	12_113357193_G_A	0.0928007	1.833e-09	2196	0.00190549565940205	0.00043303522646989	0.738877445286729	0.167823335140062	0.0909606886873367	0.186369077233846
12_112850796_113925679	ENSG00000139410.10	SDSL	Pituitary	COVID19_HGI_C2_ALL_eur_leave_23andme_20210107	12_113396010_T_C	0.0449583	2.723e-10	2378	7.60510006008106e-05	1.87427408521327e-05	0.752423294377197	0.185372331863339	0.062109580018012	0.0996942238516811
12_112850796_113925679	ENSG00000139410.10	SDSL	Heart_Atrial_Appendage	COVID19_HGI_C2_ALL_leave_23andme_20210107	12_113357193_G_A	0.535551	2.09e-11	2288	6.77263200129943e-05	1.35488592558112e-05	0.790837077980629	0.158158474027282	0.050923172812821	0.324011443565551
12_112850796_113925679	ENSG00000139410.10	SDSL	Skin_Sun_Exposed_Lower_leg	COVID19_HGI_B1_ALL_leave_UKBB_23andme_20210107	12_113790796_C_A	2.36674e-09	0.6582	1993	0.0127598995314564	0.926603045074495	0.000660522381964416	0.0479540331072925	0.0120224999047922	0.094090926779369
12_112850796_113925679	ENSG00000139410.10	SDSL	Brain_Anterior_cingulate_cortex_BA24	COVID19_HGI_B1_ALL_eur_leave_ukbb_23andme_20210107	12_113294169_G_A	0.615774	0.0005926	2273	0.741946563112524	0.168860381683686	0.0674268594420523	0.0153393214412363	0.00642687432050076	0.0513899569617257
12_112850796_113925679	ENSG00000139410.10	SDSL	Esophagus_Gastroesophageal_Junction	COVID19_HGI_A2_ALL_leave_UKBB_23andme_20210107	12_113380008_G_A	0.0755995	1.553e-13	2124	7.8632188195968e-08	4.06858839774061e-08	0.596830005788734	0.308717459434658	0.0944524154585347	0.154052502829754
12_112850796_113925679	ENSG00000139410.10	SDSL	Adipose_Subcutaneous	COVID19_HGI_A2_ALL_leave_23andme_20210107	12_113381956_C_T	0.27713	3.308e-13	2123	4.84894689694957e-07	2.02154856802749e-07	0.667780199489232	0.278346806174842	0.0538723072863799	0.241255890839695
12_112850796_113925679	ENSG00000139410.10	SDSL	Thyroid	COVID19_HGI_B1_ALL_eur_leave_ukbb_23andme_20210107	12_113294169_G_A	0.949841	0.0005926	2281	0.744061962912601	0.166495858697961	0.0679036341417353	0.015188182403794	0.00635036184390905	0.0457937913690625
12_112850796_113925679	ENSG00000139410.10	SDSL	Skin_Sun_Exposed_Lower_leg	COVID19_HGI_A2_ALL_leave_UKBB_23andme_20210107	12_113380008_G_A	0.806409	1.553e-13	2124	1.76102885664439e-09	1.29911763864728e-07	0.0133664709938607	0.98604902913329	0.000584368200057201	0.144255360430573
12_112850796_113925679	ENSG00000139410.10	SDSL	Pancreas	COVID19_HGI_B1_ALL_leave_UKBB_23andme_20210107	12_113451043_G_T	0.633601	0.001888	1993	0.806562972995233	0.140714750245774	0.041752123111451	0.00728047755270921	0.00368967609483303	0.0260778034090076
12_112850796_113925679	ENSG00000139410.10	SDSL	Brain_Substantia_nigra	COVID19_HGI_C2_ALL_eur_leave_ukbb_23andme_20210107	12_113362997_T_G	0.730935	1.069e-09	2369	0.000284855638957028	6.60960973790825e-05	0.765149422070047	0.177483407048796	0.0570162191448205	0.0398658054898193
12_112850796_113925679	ENSG00000139410.10	SDSL	Brain_Caudate_basal_ganglia	COVID19_HGI_B1_ALL_leave_23andme_20210107	12_113385436_T_C	0.713014	0.00304	2173	0.769481699526413	0.18931781920693	0.0303545851665967	0.00746484577066969	0.0033810503293913	0.0210762014834728
12_112850796_113925679	ENSG00000139410.10	SDSL	Uterus	COVID19_HGI_C2_ALL_eur_leave_ukbb_23andme_20210107	12_113362997_T_G	0.151769	1.069e-09	2374	0.000271893128450027	6.83119152409838e-05	0.730330888601551	0.183406400541958	0.0859225058127995	0.0402175936156491
12_112850796_113925679	ENSG00000139410.10	SDSL	Minor_Salivary_Gland	COVID19_HGI_B2_ALL_leave_23andme_20210107	12_113357193_G_A	0.339775	1.509e-09	2117	0.00209160034487107	0.0004694561119724	0.735395772939352	0.164961238684454	0.0970819319193498	0.143091313357421
12_112850796_113925679	ENSG00000139410.10	SDSL	Brain_Cerebellar_Hemisphere	COVID19_HGI_A2_ALL_eur_leave_23andme_20210107	12_113382977_C_T	0.424644	2.104e-12	2454	2.52689335280057e-06	5.88993981081963e-07	0.767489565612465	0.178840600500658	0.0536667179995434	0.231791188282931
12_112850796_113925679	ENSG00000139410.10	SDSL	Ovary	COVID19_HGI_A2_ALL_leave_23andme_20210107	12_113381956_C_T	0.194276	3.308e-13	2122	5.55472399593816e-07	1.2222088667403e-07	0.76497738105352	0.168251608521567	0.0667703327316276	0.339437119115697
12_112850796_113925679	ENSG00000139410.10	SDSL	Spleen	COVID19_HGI_B2_ALL_eur_leave_23andme_20210107	12_113357442_G_A	0.700794	2.005e-09	2253	0.00097701793003451	0.000231942214892389	0.766151148463116	0.181832030574508	0.0508078608174492	0.0762553778396346
12_112850796_113925679	ENSG00000139410.10	SDSL	Brain_Spinal_cord_cervical_c-1	COVID19_HGI_B2_ALL_leave_23andme_20210107	12_113357193_G_A	0.0234644	1.509e-09	2124	0.00195873305428892	0.000457616230491904	0.688680399105185	0.160747341085407	0.148155910524627	0.254171334022564
12_112850796_113925679	ENSG00000139410.10	SDSL	Artery_Tibial	COVID19_HGI_A2_ALL_eur_leave_ukbb_23andme_20210107	12_113380008_G_A	0.524356	7.913e-13	2459	8.29328250564653e-12	4.6913929399271e-07	1.76773137220304e-05	0.999980702942693	1.15059599564587e-06	0.0835868574825003
12_112850796_113925679	ENSG00000139410.10	SDSL	Brain_Spinal_cord_cervical_c-1	COVID19_HGI_C2_ALL_eur_leave_23andme_20210107	12_113406945_T_A	0.0400294	1.639e-10	2357	6.87181927787622e-05	1.77081108226398e-05	0.679874926550765	0.175053168868644	0.144985478276989	0.0629909615868498
12_112850796_113925679	ENSG00000139410.10	SDSL	Pancreas	COVID19_HGI_B1_ALL_eur_leave_ukbb_23andme_20210107	12_113294169_G_A	0.606607	0.0005926	2281	0.757294682392006	0.153368684760366	0.069111261714461	0.0139903022867263	0.00623506884644091	0.0518873743190576
12_112850796_113925679	ENSG00000139410.10	SDSL	Brain_Putamen_basal_ganglia	COVID19_HGI_B2_ALL_eur_leave_ukbb_23andme_20210107	12_113376388_G_A	0.110681	4.911e-12	2251	2.30739173178707e-06	5.93668217081914e-07	0.712905900077601	0.18331960156286	0.103771597299589	0.0759632130233033
12_112850796_113925679	ENSG00000139410.10	SDSL	Ovary	COVID19_HGI_C2_ALL_eur_leave_23andme_20210107	12_113406945_T_A	0.209432	1.639e-10	2372	7.62356211698344e-05	1.86424899453399e-05	0.75424986513573	0.184381317480585	0.0612739392725713	0.0868289402543227
12_112850796_113925679	ENSG00000139410.10	SDSL	Brain_Hippocampus	COVID19_HGI_A2_ALL_eur_leave_23andme_20210107	12_113382977_C_T	0.569362	2.104e-12	2452	2.5324589802859e-06	5.76783337912758e-07	0.769180005330447	0.175129859663788	0.055687025763447	0.208702130358161
12_112850796_113925679	ENSG00000139410.10	SDSL	Thyroid	COVID19_HGI_A2_ALL_eur_leave_ukbb_23andme_20210107	12_113380008_G_A	0.267639	7.913e-13	2459	3.55850739705339e-07	8.51628354880125e-08	0.758503663622328	0.181466423938822	0.0600294714252756	0.0955345431548135
12_112850796_113925679	ENSG00000139410.10	SDSL	Brain_Nucleus_accumbens_basal_ganglia	COVID19_HGI_A2_ALL_leave_23andme_20210107	12_113381956_C_T	0.0119179	3.308e-13	2123	5.18849439178838e-07	1.05163235554703e-07	0.714541506358187	0.144686400100099	0.140771469529039	0.608346149677018
12_112850796_113925679	ENSG00000139410.10	SDSL	Prostate	COVID19_HGI_B1_ALL_eur_leave_ukbb_23andme_20210107	12_113294169_G_A	0.131514	0.0005926	2280	0.744243075611149	0.166182417408655	0.0678889410425649	0.0151524232621291	0.00653314267550225	0.056879743753869
12_112850796_113925679	ENSG00000139410.10	SDSL	Cells_EBV-transformed_lymphocytes	COVID19_HGI_B2_ALL_leave_UKBB_23andme_20210107	12_113374748_C_T	0.462098	1.803e-10	1951	5.85102156985084e-05	4.55036722887734e-05	0.537685971462438	0.418116837313326	0.0440931773362485	0.0705362350331687
12_112850796_113925679	ENSG00000139410.10	SDSL	Muscle_Skeletal	COVID19_HGI_B1_ALL_leave_UKBB_23andme_20210107	12_113859060_A_T	2.50763e-10	0.5574	1993	0.0115034415854886	0.927451154794852	0.000595481227583633	0.0479975060014265	0.0124524163906493	0.0999253966140881
12_112850796_113925679	ENSG00000139410.10	SDSL	Esophagus_Gastroesophageal_Junction	COVID19_HGI_C2_ALL_leave_UKBB_23andme_20210107	12_113357193_G_A	0.0855941	1.833e-09	2199	0.0015364989729504	0.000807903419312614	0.595794830429557	0.313184999768172	0.088675767410008	0.162899149507228
12_112850796_113925679	ENSG00000139410.10	SDSL	Uterus	COVID19_HGI_B1_ALL_leave_23andme_20210107	12_113385436_T_C	0.381799	0.00304	2170	0.780005921437451	0.179109126998014	0.0306948601797567	0.00704517286859847	0.00314491851618008	0.0237809378569409
12_112850796_113925679	ENSG00000139410.10	SDSL	Pituitary	COVID19_HGI_C2_ALL_leave_23andme_20210107	12_113357193_G_A	0.590229	2.09e-11	2288	6.46948856807065e-05	1.53241673062249e-05	0.755439160760608	0.178873979609949	0.0656068405764558	0.271512344128406
12_112850796_113925679	ENSG00000139410.10	SDSL	Brain_Putamen_basal_ganglia	COVID19_HGI_A2_ALL_leave_23andme_20210107	12_113381956_C_T	0.107036	3.308e-13	2123	5.22290760884737e-07	1.27629489472152e-07	0.719280775614193	0.175661862893258	0.105056711572298	0.263529206703087
12_112850796_113925679	ENSG00000139410.10	SDSL	Whole_Blood	COVID19_HGI_A2_ALL_eur_leave_23andme_20210107	12_113382977_C_T	0.467042	2.104e-12	2458	7.67720505490599e-07	2.47985740912715e-06	0.233178609093435	0.753189780005714	0.0136283633229362	0.197481591379647
12_112850796_113925679	ENSG00000139410.10	SDSL	Whole_Blood	COVID19_HGI_B1_ALL_eur_leave_ukbb_23andme_20210107	12_113790796_C_A	7.54612e-08	0.7689	2281	0.213043991447551	0.682900184616452	0.0194425491053475	0.0622996522927738	0.0223136225378761	0.062706938782089
12_112850796_113925679	ENSG00000139410.10	SDSL	Heart_Left_Ventricle	COVID19_HGI_A2_ALL_eur_leave_ukbb_23andme_20210107	12_113380008_G_A	0.664158	7.913e-13	2459	3.66172037149738e-07	8.28634234511256e-08	0.780503735707031	0.176582292652353	0.0429135226051559	0.103864703676312
12_112850796_113925679	ENSG00000139410.10	SDSL	Lung	COVID19_HGI_B2_ALL_leave_UKBB_23andme_20210107	12_113374748_C_T	0.817236	1.803e-10	1963	7.75791137931025e-05	2.72999229926265e-05	0.712921683258842	0.250839470317622	0.0361339673867508	0.0654786620871105
12_112850796_113925679	ENSG00000139410.10	SDSL	Stomach	COVID19_HGI_A2_ALL_eur_leave_23andme_20210107	12_113382977_C_T	0.638148	2.104e-12	2458	2.36382327364035e-06	7.74236265647915e-07	0.717960532704433	0.235110705626722	0.0469256236093046	0.18646252627333
12_112850796_113925679	ENSG00000139410.10	SDSL	Lung	COVID19_HGI_A2_ALL_leave_23andme_20210107	12_113381956_C_T	0.302746	3.308e-13	2123	5.05056195075768e-07	1.91436838274189e-07	0.695545927535606	0.263599339946605	0.0408540360247556	0.318174012757279
12_112850796_113925679	ENSG00000139410.10	SDSL	Brain_Cerebellar_Hemisphere	COVID19_HGI_C2_ALL_eur_leave_ukbb_23andme_20210107	12_113362997_T_G	0.670413	1.069e-09	2379	0.000287768371238352	6.49053318080838e-05	0.772973309180302	0.174289531184798	0.0523844859318538	0.0401187692139578
12_112850796_113925679	ENSG00000139410.10	SDSL	Colon_Sigmoid	COVID19_HGI_B1_ALL_leave_23andme_20210107	12_113861889_T_C	5.5857e-16	0.6429	2175	0.00354876132422424	0.948433766329128	0.000140100938317724	0.0374326088708232	0.0104447625375066	0.0562918633058986
12_112850796_113925679	ENSG00000139410.10	SDSL	Esophagus_Gastroesophageal_Junction	COVID19_HGI_C2_ALL_eur_leave_23andme_20210107	12_113406945_T_A	0.0581778	1.639e-10	2382	5.92981092105438e-05	3.22827182108085e-05	0.586675762945096	0.319300540801426	0.0939321154260576	0.0815089090857948
12_112850796_113925679	ENSG00000139410.10	SDSL	Muscle_Skeletal	COVID19_HGI_C2_ALL_eur_leave_ukbb_23andme_20210107	12_113362997_T_G	0.102495	1.069e-09	2382	4.54617987958677e-06	0.00036703879148861	0.0122114730976417	0.985899711222551	0.00151723070843937	0.0389585624635488
12_112850796_113925679	ENSG00000139410.10	SDSL	Artery_Aorta	COVID19_HGI_B2_ALL_leave_UKBB_23andme_20210107	12_113374748_C_T	0.334944	1.803e-10	1963	8.03354615358756e-05	2.34732632956912e-05	0.738251439894954	0.215664119188903	0.0459806321913122	0.0861729118511763
12_112850796_113925679	ENSG00000139410.10	SDSL	Minor_Salivary_Gland	COVID19_HGI_B1_ALL_eur_leave_ukbb_23andme_20210107	12_113294169_G_A	0.647467	0.0005926	2257	0.735692396051135	0.175029699918561	0.0667356852974269	0.0158705169631737	0.00667170176970368	0.0503562616755253
12_112850796_113925679	ENSG00000139410.10	SDSL	Adipose_Visceral_Omentum	COVID19_HGI_C2_ALL_eur_leave_23andme_20210107	12_113406945_T_A	0.942393	1.639e-10	2382	5.09218330773958e-06	9.57279912138143e-05	0.0503803673826617	0.947098474247833	0.00242033819498427	0.0693406669132281
12_112850796_113925679	ENSG00000139410.10	SDSL	Esophagus_Gastroesophageal_Junction	COVID19_HGI_B2_ALL_leave_UKBB_23andme_20210107	12_113381956_C_T	0.0388415	2.848e-10	1963	6.56784355364587e-05	3.30121581553085e-05	0.603559109238272	0.303275742612059	0.0930664575559775	0.0789047603560429
12_112850796_113925679	ENSG00000139410.10	SDSL	Esophagus_Muscularis	COVID19_HGI_B2_ALL_leave_UKBB_23andme_20210107	12_113374748_C_T	0.383992	1.803e-10	1963	7.52445426136907e-07	0.000108002977541602	0.00691467888112991	0.992504608098777	0.000471957597126019	0.0684059168710704
12_112850796_113925679	ENSG00000139410.10	SDSL	Artery_Tibial	COVID19_HGI_C2_ALL_eur_leave_23andme_20210107	12_113406945_T_A	0.685669	1.639e-10	2382	1.7865506914041e-09	0.000101062620788575	1.76755381221029e-05	0.999879943351502	1.31670303625142e-06	0.0441003063371735
12_112850796_113925679	ENSG00000139410.10	SDSL	Brain_Hypothalamus	COVID19_HGI_B1_ALL_eur_leave_ukbb_23andme_20210107	12_113294169_G_A	0.120773	0.0005926	2273	0.735741956663446	0.174387300633508	0.0668128550340363	0.0158289121218583	0.00722897554715148	0.0499076843190085
12_112850796_113925679	ENSG00000139410.10	SDSL	Brain_Nucleus_accumbens_basal_ganglia	COVID19_HGI_B1_ALL_leave_23andme_20210107	12_113385436_T_C	0.260575	0.00304	2175	0.793438523671955	0.165691461671454	0.0313240230908375	0.00653829703987476	0.00300769452587892	0.0259033199726644
12_112850796_113925679	ENSG00000139410.10	SDSL	Vagina	COVID19_HGI_A2_ALL_leave_23andme_20210107	12_113381956_C_T	0.461389	3.308e-13	2122	5.65004730114684e-07	1.17948009071622e-07	0.778104977029831	0.162374399631863	0.0595199403855679	0.287900011391977
12_112850796_113925679	ENSG00000139410.10	SDSL	Liver	COVID19_HGI_B2_ALL_leave_UKBB_23andme_20210107	12_113374748_C_T	0.682379	1.803e-10	1963	8.61426562067281e-05	1.73555507953105e-05	0.791617285382661	0.159441879712163	0.0488373366981731	0.0767289835968052
12_112850796_113925679	ENSG00000139410.10	SDSL	Lung	COVID19_HGI_C2_ALL_leave_UKBB_23andme_20210107	12_113357193_G_A	0.438031	1.833e-09	2199	0.00179001253201577	0.000692170906380242	0.694097576213312	0.26836202831723	0.0350582120310624	0.170669048568486
12_112850796_113925679	ENSG00000139410.10	SDSL	Thyroid	COVID19_HGI_B2_ALL_leave_23andme_20210107	12_113357193_G_A	0.0981954	1.509e-09	2137	0.0021932176210772	0.000454805398535544	0.771124113809459	0.159840868231849	0.066386994939079	0.322295452662611
12_112850796_113925679	ENSG00000139410.10	SDSL	Adipose_Visceral_Omentum	COVID19_HGI_A2_ALL_leave_UKBB_23andme_20210107	12_113380008_G_A	0.946441	1.553e-13	2124	6.65238902071322e-09	1.24778258309173e-07	0.0504926222814281	0.947083118543066	0.00242412774485852	0.144297735930332
12_112850796_113925679	ENSG00000139410.10	SDSL	Brain_Hippocampus	COVID19_HGI_B1_ALL_leave_UKBB_23andme_20210107	12_113451043_G_T	0.528927	0.001888	1992	0.800280874044866	0.146803082144604	0.0413796958936442	0.00758671896304956	0.00394962895383594	0.026660572701383
12_112850796_113925679	ENSG00000139410.10	SDSL	Brain_Substantia_nigra	COVID19_HGI_B2_ALL_leave_23andme_20210107	12_113357193_G_A	0.633779	1.509e-09	2133	0.00221063438686958	0.000461098103306328	0.77724772967004	0.162061712994539	0.0580188248452463	0.216484988471035
12_112850796_113925679	ENSG00000139410.10	SDSL	Minor_Salivary_Gland	COVID19_HGI_B2_ALL_eur_leave_23andme_20210107	12_113357442_G_A	0.0692321	2.005e-09	2233	0.000924258912899141	0.000217989203554037	0.724778810322313	0.170837989270115	0.103240952291119	0.0856310180445271
12_112850796_113925679	ENSG00000139410.10	SDSL	Vagina	COVID19_HGI_C2_ALL_leave_23andme_20210107	12_113357193_G_A	0.675816	2.09e-11	2281	6.59643418632736e-05	1.48432805872797e-05	0.770262539790457	0.173267905576709	0.0563887470103848	0.354193692198178
12_112850796_113925679	ENSG00000139410.10	SDSL	Brain_Caudate_basal_ganglia	COVID19_HGI_A2_ALL_leave_UKBB_23andme_20210107	12_113380008_G_A	0.290897	1.553e-13	2124	9.85861059193181e-08	2.36243137389204e-08	0.748283209668232	0.179239578558887	0.0724770895624622	0.131335846724249
12_112850796_113925679	ENSG00000139410.10	SDSL	Uterus	COVID19_HGI_C2_ALL_leave_23andme_20210107	12_113357193_G_A	0.0928007	2.09e-11	2281	6.22888506936972e-05	1.49741160819028e-05	0.727344001164197	0.174754229812074	0.0978245060569531	0.396562378340248
12_112850796_113925679	ENSG00000139410.10	SDSL	Liver	COVID19_HGI_B2_ALL_eur_leave_ukbb_23andme_20210107	12_113376388_G_A	0.654692	4.911e-12	2254	2.50248489436617e-06	5.79641564927263e-07	0.773183080094981	0.179041840703683	0.0477719970748765	0.0828873609243092
12_112850796_113925679	ENSG00000139410.10	SDSL	Esophagus_Mucosa	COVID19_HGI_A2_ALL_leave_23andme_20210107	12_113858486_A_G	8.29691e-30	0.05927	2123	2.80631040554855e-18	7.26128644574706e-07	3.86475365119967e-12	0.999999260514716	1.33527712456267e-08	0.164162845662427
12_112850796_113925679	ENSG00000139410.10	SDSL	Breast_Mammary_Tissue	COVID19_HGI_A2_ALL_eur_leave_23andme_20210107	12_113382977_C_T	0.173403	2.104e-12	2458	2.44479675136005e-06	6.12083919129592e-07	0.742554486849335	0.185835733109961	0.0716067231600331	0.218265092183328
12_112850796_113925679	ENSG00000139410.10	SDSL	Pituitary	COVID19_HGI_B2_ALL_eur_leave_ukbb_23andme_20210107	12_113376388_G_A	0.805303	4.911e-12	2251	2.49998521032248e-06	5.83135142695941e-07	0.77241076233089	0.180121545292047	0.0474646092567106	0.0790277970053247
12_112850796_113925679	ENSG00000139410.10	SDSL	Prostate	COVID19_HGI_C2_ALL_leave_UKBB_23andme_20210107	12_113357193_G_A	0.707252	1.833e-09	2198	0.00197727471352398	0.000423536606777694	0.766710593766368	0.164164376823795	0.0667242180895351	0.119034200272749
12_112850796_113925679	ENSG00000139410.10	SDSL	Stomach	COVID19_HGI_B2_ALL_eur_leave_23andme_20210107	12_113357442_G_A	0.673035	2.005e-09	2254	0.000929523479197469	0.000284692980870133	0.72890728269474	0.223201892936001	0.0466766079091913	0.0692040857310296
12_112850796_113925679	ENSG00000139410.10	SDSL	Whole_Blood	COVID19_HGI_B1_ALL_eur_leave_23andme_20210107	12_113790796_C_A	7.54612e-08	0.2733	2281	0.22242388452864	0.712966889024472	0.0119310447376344	0.0382298250379318	0.0144483566713219	0.147211910365986
12_112850796_113925679	ENSG00000139410.10	SDSL	Lung	COVID19_HGI_B1_ALL_eur_leave_23andme_20210107	12_113790731_T_C	3.69283e-06	0.2638	2281	0.67547358172228	0.267999742898216	0.0362330940298856	0.0143698566865517	0.00592372466306611	0.13139167745569
12_112850796_113925679	ENSG00000139410.10	SDSL	Muscle_Skeletal	COVID19_HGI_C2_ALL_eur_leave_23andme_20210107	12_113406945_T_A	0.0267278	1.639e-10	2382	1.23370072717167e-06	9.96036311701918e-05	0.0122058245194547	0.985442936415181	0.00225040173346612	0.116359979150751
12_112850796_113925679	ENSG00000139410.10	SDSL	Brain_Hippocampus	COVID19_HGI_A2_ALL_leave_UKBB_23andme_20210107	12_113380008_G_A	0.440795	1.553e-13	2123	1.03813137783036e-07	2.02815417873594e-08	0.787957159090268	0.153881758304287	0.0581609585107649	0.155872608713701
12_112850796_113925679	ENSG00000139410.10	SDSL	Minor_Salivary_Gland	COVID19_HGI_B1_ALL_leave_23andme_20210107	12_113385436_T_C	0.717108	0.00304	2155	0.781280358735424	0.178162355959127	0.0304783711970919	0.00694712410412809	0.00313179000422933	0.0240347512793209
12_112850796_113925679	ENSG00000139410.10	SDSL	Heart_Atrial_Appendage	COVID19_HGI_B1_ALL_leave_23andme_20210107	12_113385436_T_C	0.712806	0.00304	2175	0.806354388442744	0.15284427430126	0.0318339262959982	0.00603117659817114	0.0029362343618271	0.0242667817024914
12_112850796_113925679	ENSG00000139410.10	SDSL	Small_Intestine_Terminal_Ileum	COVID19_HGI_A2_ALL_eur_leave_ukbb_23andme_20210107	12_113380008_G_A	0.42556	7.913e-13	2451	3.59406884600767e-07	8.36023297486499e-08	0.766083664472862	0.178144429692079	0.0557714628258453	0.11643961466991
12_112850796_113925679	ENSG00000139410.10	SDSL	Ovary	COVID19_HGI_C2_ALL_eur_leave_ukbb_23andme_20210107	12_113362997_T_G	0.500193	1.069e-09	2372	0.000281984607948665	6.89558914554198e-05	0.757437558921958	0.185165056553841	0.0570464440247954	0.0398387407010386
12_112850796_113925679	ENSG00000139410.10	SDSL	Cells_Transformed_fibroblasts	COVID19_HGI_A2_ALL_leave_UKBB_23andme_20210107	12_113381956_C_T	0.0993055	3.03e-13	2124	1.26300521121228e-10	1.31614254671991e-07	0.000958639743867233	0.998971702466331	6.95260492448336e-05	0.142885799315821
12_112850796_113925679	ENSG00000139410.10	SDSL	Whole_Blood	COVID19_HGI_C2_ALL_leave_UKBB_23andme_20210107	12_113357193_G_A	0.428029	1.833e-09	2199	0.000604183184826496	0.00193518206335583	0.234278853737777	0.750375895692173	0.0128058853218677	0.161519465457437
12_112850796_113925679	ENSG00000139410.10	SDSL	Nerve_Tibial	COVID19_HGI_B1_ALL_leave_23andme_20210107	12_113861889_T_C	1.2123e-14	0.6429	2175	0.000237626168851206	0.951741894890136	9.38120267419721e-06	0.0375632067812249	0.0104478909571145	0.0639639900214256
12_112850796_113925679	ENSG00000139410.10	SDSL	Brain_Cerebellum	COVID19_HGI_A2_ALL_leave_UKBB_23andme_20210107	12_113380008_G_A	0.272781	1.553e-13	2124	9.85502283851418e-08	2.44876232540615e-08	0.748010893846665	0.185798512824629	0.0661904702908535	0.146180930651897
12_112850796_113925679	ENSG00000139410.10	SDSL	Adrenal_Gland	COVID19_HGI_B2_ALL_leave_23andme_20210107	12_113357193_G_A	0.225951	1.509e-09	2137	0.0022165900959552	0.000456902899014252	0.77934175660269	0.160587328260069	0.0573974221422716	0.275170355428571
12_112850796_113925679	ENSG00000139410.10	SDSL	Esophagus_Muscularis	COVID19_HGI_B1_ALL_eur_leave_ukbb_23andme_20210107	12_113867701_T_G	2.87612e-11	0.08777	2281	0.00611894947974157	0.877869223998056	0.000558419765442221	0.0800796079929543	0.0353737987638063	0.0610137221825089
12_112850796_113925679	ENSG00000139410.10	SDSL	Artery_Tibial	COVID19_HGI_C2_ALL_eur_leave_ukbb_23andme_20210107	12_113861889_T_C	1.52791e-16	0.163	2382	6.57858792483631e-09	0.000372141322365449	1.76707151041967e-05	0.999607110363199	3.07102074158483e-06	0.0538597015353759
12_112850796_113925679	ENSG00000139410.10	SDSL	Brain_Amygdala	COVID19_HGI_C2_ALL_eur_leave_23andme_20210107	12_113406945_T_A	0.471989	1.639e-10	2370	7.65769589355877e-05	1.85958850068087e-05	0.757626949247124	0.183923143383067	0.0583547345258677	0.0711739072601839
12_112850796_113925679	ENSG00000139410.10	SDSL	Artery_Coronary	COVID19_HGI_A2_ALL_eur_leave_ukbb_23andme_20210107	12_113380008_G_A	0.608875	7.913e-13	2459	3.3741724911563e-07	1.10055317858939e-07	0.719212273762581	0.234539077844062	0.0462482009207903	0.109617717049489
12_112850796_113925679	ENSG00000139410.10	SDSL	Testis	COVID19_HGI_A2_ALL_eur_leave_ukbb_23andme_20210107	12_113380008_G_A	0.118086	7.913e-13	2459	3.6141302506287e-07	7.72947591367059e-08	0.77035979696996	0.164690526703062	0.0649492376191927	0.162003313088782
12_112850796_113925679	ENSG00000139410.10	SDSL	Pancreas	COVID19_HGI_B2_ALL_leave_UKBB_23andme_20210107	12_113374748_C_T	0.965765	1.803e-10	1963	8.86060137319406e-05	1.51959345012198e-05	0.814254576626105	0.139598645828053	0.0460429755976094	0.072386436189959
12_112850796_113925679	ENSG00000139410.10	SDSL	Artery_Coronary	COVID19_HGI_B2_ALL_eur_leave_23andme_20210107	12_113357442_G_A	0.806788	2.005e-09	2254	0.000932251081620803	0.000281373946383663	0.731046195067755	0.220598730623457	0.0471414492807835	0.0743883097978709
12_112850796_113925679	ENSG00000139410.10	SDSL	Skin_Not_Sun_Exposed_Suprapubic	COVID19_HGI_B1_ALL_leave_23andme_20210107	12_113860162_A_G	3.92978e-11	0.8727	2175	0.0262605506342771	0.925921139009525	0.0010367357645295	0.0365440439585024	0.0102375306331658	0.0836027543189307
12_112850796_113925679	ENSG00000139410.10	SDSL	Esophagus_Mucosa	COVID19_HGI_C2_ALL_leave_23andme_20210107	12_113858243_A_G	8.29691e-30	0.435	2288	3.30944466539955e-16	8.56314264728323e-05	3.86442309049274e-12	0.999914170276263	1.98293395983935e-07	0.16964014103967
12_112850796_113925679	ENSG00000139410.10	SDSL	Ovary	COVID19_HGI_C2_ALL_leave_23andme_20210107	12_113357193_G_A	0.760934	2.09e-11	2279	6.53123221663518e-05	1.53810950243152e-05	0.76264893465608	0.179546604252701	0.0577237676740284	0.319706674267661
12_112850796_113925679	ENSG00000139410.10	SDSL	Heart_Left_Ventricle	COVID19_HGI_B1_ALL_eur_leave_ukbb_23andme_20210107	12_113294169_G_A	0.694231	0.0005926	2281	0.752456584629708	0.158219815867184	0.0686697334053038	0.014433034265367	0.00622083183243726	0.0491206789015541
12_112850796_113925679	ENSG00000139410.10	SDSL	Brain_Nucleus_accumbens_basal_ganglia	COVID19_HGI_A2_ALL_eur_leave_ukbb_23andme_20210107	12_113380008_G_A	0.139471	7.913e-13	2455	3.47612210719231e-07	8.20626055125011e-08	0.740943058213853	0.174834022665473	0.0842224894458576	0.114659022906692
12_112850796_113925679	ENSG00000139410.10	SDSL	Spleen	COVID19_HGI_A2_ALL_leave_UKBB_23andme_20210107	12_113380008_G_A	0.967279	1.553e-13	2124	1.02292055081943e-07	2.27711232297063e-08	0.77641191511224	0.172785410212663	0.0508025496119192	0.139926007677928
12_112850796_113925679	ENSG00000139410.10	SDSL	Esophagus_Mucosa	COVID19_HGI_C2_ALL_eur_leave_ukbb_23andme_20210107	12_113859060_A_T	7.93487e-30	0.1951	2382	1.43826206796529e-15	0.000372148349901459	3.86330919926403e-12	0.999625988203295	1.86344294084375e-06	0.178169673414652
12_112850796_113925679	ENSG00000139410.10	SDSL	Brain_Cerebellum	COVID19_HGI_C2_ALL_leave_23andme_20210107	12_113357193_G_A	0.554411	2.09e-11	2288	6.38621991484164e-05	1.69377822084212e-05	0.745715918984829	0.197725214288754	0.0564780667450614	0.319902176029494
12_112850796_113925679	ENSG00000139410.10	SDSL	Brain_Anterior_cingulate_cortex_BA24	COVID19_HGI_A2_ALL_leave_23andme_20210107	12_113381956_C_T	0.496503	3.308e-13	2123	5.63409712029306e-07	1.2068914445311e-07	0.775908373279538	0.166150976468431	0.057939966153175	0.281053202162874
12_112850796_113925679	ENSG00000139410.10	SDSL	Brain_Hypothalamus	COVID19_HGI_C2_ALL_leave_UKBB_23andme_20210107	12_113357193_G_A	0.519401	1.833e-09	2194	0.0019475845164437	0.000447496760901721	0.755197824612544	0.173452953381537	0.068954140728574	0.127649837752218
12_112850796_113925679	ENSG00000139410.10	SDSL	Uterus	COVID19_HGI_A2_ALL_eur_leave_ukbb_23andme_20210107	12_113380008_G_A	0.336997	7.913e-13	2449	3.4031782690505e-07	8.80667103477713e-08	0.72539491883971	0.18762915087965	0.0869755018961019	0.0786404836166898
12_112850796_113925679	ENSG00000139410.10	SDSL	Brain_Anterior_cingulate_cortex_BA24	COVID19_HGI_B2_ALL_leave_23andme_20210107	12_113357193_G_A	0.442203	1.509e-09	2137	0.00219700454255614	0.000473708470055282	0.772455576059923	0.16649510001562	0.0583786109118459	0.220156573097942
12_112850796_113925679	ENSG00000139410.10	SDSL	Brain_Anterior_cingulate_cortex_BA24	COVID19_HGI_A2_ALL_eur_leave_ukbb_23andme_20210107	12_113380008_G_A	0.573614	7.913e-13	2453	3.55110843001852e-07	8.76094645875917e-08	0.756926557525379	0.186685109148339	0.0563878906059749	0.103701676716622
12_112850796_113925679	ENSG00000139410.10	SDSL	Brain_Spinal_cord_cervical_c-1	COVID19_HGI_B1_ALL_eur_leave_ukbb_23andme_20210107	12_113294169_G_A	0.572949	0.0005926	2248	0.731390901096126	0.180227183981341	0.0654377471623413	0.016118150215379	0.00682601754481333	0.0490128836283645
12_112850796_113925679	ENSG00000139410.10	SDSL	Brain_Hypothalamus	COVID19_HGI_A2_ALL_leave_23andme_20210107	12_113381956_C_T	0.264829	3.308e-13	2121	5.53386670588055e-07	1.23103329275933e-07	0.762104987182759	0.169465219173099	0.0684291171541411	0.292884350832297
12_112850796_113925679	ENSG00000139410.10	SDSL	Brain_Spinal_cord_cervical_c-1	COVID19_HGI_C2_ALL_leave_UKBB_23andme_20210107	12_113357193_G_A	0.0234644	1.833e-09	2184	0.00176363344856312	0.000421358320810645	0.683868636123493	0.163235700720861	0.150710671386273	0.182692478278037
12_112850796_113925679	ENSG00000139410.10	SDSL	Adipose_Subcutaneous	COVID19_HGI_A2_ALL_eur_leave_ukbb_23andme_20210107	12_113380008_G_A	0.244184	7.913e-13	2459	3.07669318281408e-07	1.38348908571028e-07	0.655803906137365	0.294844384509615	0.0493512633347932	0.106257234626879
12_112850796_113925679	ENSG00000139410.10	SDSL	Artery_Aorta	COVID19_HGI_C2_ALL_leave_23andme_20210107	12_113357193_G_A	0.451759	2.09e-11	2288	6.18417066915577e-05	2.00557669847772e-05	0.722122722863181	0.2341466062982	0.0436487733649422	0.373185442610468
12_112850796_113925679	ENSG00000139410.10	SDSL	Brain_Hippocampus	COVID19_HGI_C2_ALL_eur_leave_ukbb_23andme_20210107	12_113362997_T_G	0.526518	1.069e-09	2377	0.000287493901746899	6.33341598870071e-05	0.772236056255986	0.170064248705156	0.0573488669772243	0.0399331950742794
12_112850796_113925679	ENSG00000139410.10	SDSL	Esophagus_Mucosa	COVID19_HGI_B2_ALL_leave_UKBB_23andme_20210107	12_113858486_A_G	8.29691e-30	0.1178	1963	4.20511004433555e-16	0.000108806627148665	3.86433149918621e-12	0.999890304424649	8.88944335692233e-07	0.180267176391959
12_112850796_113925679	ENSG00000139410.10	SDSL	Liver	COVID19_HGI_A2_ALL_eur_leave_23andme_20210107	12_113382977_C_T	0.824185	2.104e-12	2457	2.50747470510777e-06	6.30611332881173e-07	0.76159156850497	0.191487726091367	0.0469175673176248	0.20609696767914
12_112850796_113925679	ENSG00000139410.10	SDSL	Liver	COVID19_HGI_B2_ALL_eur_leave_23andme_20210107	12_113357442_G_A	0.957797	2.005e-09	2254	0.000984616778784113	0.000228063238980157	0.772109964708817	0.17879316665941	0.0478841886140086	0.0742428984490127
12_112850796_113925679	ENSG00000139410.10	SDSL	Brain_Frontal_Cortex_BA9	COVID19_HGI_B1_ALL_leave_UKBB_23andme_20210107	12_113451043_G_T	0.146358	0.001888	1990	0.771109582776137	0.175888722480399	0.0398121842074618	0.00907697577722204	0.00411253475878016	0.0284885095302553
12_112850796_113925679	ENSG00000139410.10	SDSL	Small_Intestine_Terminal_Ileum	COVID19_HGI_C2_ALL_leave_UKBB_23andme_20210107	12_113357193_G_A	0.785015	1.833e-09	2193	0.00201282713548727	0.000416886098517725	0.780496365241046	0.161596797368774	0.055477124156176	0.146509854920585
12_112850796_113925679	ENSG00000139410.10	SDSL	Muscle_Skeletal	COVID19_HGI_A2_ALL_leave_UKBB_23andme_20210107	12_113381956_C_T	0.0308542	3.03e-13	2124	1.61007879294334e-09	1.29918670240909e-07	0.0122207375549288	0.986100355148327	0.00167877576799432	0.156334703230753
12_112850796_113925679	ENSG00000139410.10	SDSL	Brain_Spinal_cord_cervical_c-1	COVID19_HGI_A2_ALL_eur_leave_ukbb_23andme_20210107	12_113380008_G_A	0.0281577	7.913e-13	2424	3.17879882503885e-07	8.427364694411e-08	0.677567947571424	0.179488184948663	0.142943465326384	0.119554094090483
12_112850796_113925679	ENSG00000139410.10	SDSL	Brain_Putamen_basal_ganglia	COVID19_HGI_B1_ALL_eur_leave_23andme_20210107	12_113339227_T_C	0.8776	0.001229	2276	0.750741134481163	0.194467962666994	0.0401239937012141	0.0103892267504306	0.00427768240019861	0.0348990023653152
12_112850796_113925679	ENSG00000139410.10	SDSL	Brain_Hippocampus	COVID19_HGI_B2_ALL_leave_23andme_20210107	12_113357193_G_A	0.95562	1.509e-09	2136	0.00223087966792811	0.000439143730426144	0.784365886510573	0.154342068599874	0.0586220214911989	0.187910847202449
12_112850796_113925679	ENSG00000139410.10	SDSL	Colon_Sigmoid	COVID19_HGI_B1_ALL_eur_leave_ukbb_23andme_20210107	12_113850381_A_G	5.5857e-16	0.1287	2281	0.00330557442660013	0.883384544661891	0.000301669118541539	0.0805858916336618	0.0324223201593058	0.0598794042224861
12_112850796_113925679	ENSG00000139410.10	SDSL	Brain_Putamen_basal_ganglia	COVID19_HGI_C2_ALL_eur_leave_ukbb_23andme_20210107	12_113362997_T_G	0.093401	1.069e-09	2379	0.00026283223756975	7.09563793392696e-05	0.705992474292036	0.190492425527727	0.103181311563328	0.0400679366836803
12_112850796_113925679	ENSG00000139410.10	SDSL	Brain_Cortex	COVID19_HGI_B2_ALL_leave_23andme_20210107	12_113357193_G_A	0.196746	1.509e-09	2137	0.00210543958838483	0.000529095574025164	0.740261805837214	0.185956153990167	0.0711475050102092	0.228874016737047
12_112850796_113925679	ENSG00000139410.10	SDSL	Brain_Substantia_nigra	COVID19_HGI_C2_ALL_eur_leave_23andme_20210107	12_113406945_T_A	0.741708	1.639e-10	2369	7.73442032677807e-05	1.79464588084422e-05	0.765217809243184	0.17749910359774	0.0571877964970001	0.068960928513177
12_112850796_113925679	ENSG00000139410.10	SDSL	Esophagus_Muscularis	COVID19_HGI_B1_ALL_leave_23andme_20210107	12_113859215_C_T	1.72431e-12	0.9631	2175	0.00656996707753346	0.944728185945122	0.000259374600933527	0.037285604794756	0.0111568675816543	0.0485399913293011
12_112850796_113925679	ENSG00000139410.10	SDSL	Brain_Frontal_Cortex_BA9	COVID19_HGI_A2_ALL_eur_leave_ukbb_23andme_20210107	12_113380008_G_A	0.0266757	7.913e-13	2455	2.89727090956818e-07	7.95206007605891e-08	0.617559654694359	0.169286752997711	0.213153223060238	0.0829028860146397
12_112850796_113925679	ENSG00000139410.10	SDSL	Uterus	COVID19_HGI_A2_ALL_leave_23andme_20210107	12_113381956_C_T	0.26018	3.308e-13	2123	5.44843012038337e-07	1.19658668500031e-07	0.750338956069328	0.164704825030401	0.0849555543985904	0.237730153205805
12_112850796_113925679	ENSG00000139410.10	SDSL	Spleen	COVID19_HGI_B2_ALL_eur_leave_ukbb_23andme_20210107	12_113376388_G_A	0.51464	4.911e-12	2253	2.48310740962627e-06	5.89485018339506e-07	0.76719609356207	0.182080185784013	0.0507206480614894	0.0857750039490154
12_112850796_113925679	ENSG00000139410.10	SDSL	Artery_Tibial	COVID19_HGI_B1_ALL_eur_leave_ukbb_23andme_20210107	12_113860162_A_G	1.52791e-16	0.1396	2281	1.56925626889892e-05	0.887703506571903	1.43211464729118e-06	0.0809811673473488	0.0312982014034124	0.0805910921614391
12_112850796_113925679	ENSG00000139410.10	SDSL	Esophagus_Muscularis	COVID19_HGI_C2_ALL_eur_leave_ukbb_23andme_20210107	12_113362997_T_G	0.367506	1.069e-09	2382	2.56797618939181e-06	0.000369414498442036	0.00689782916266675	0.992282156063371	0.000448032299330996	0.0392915590100653
12_112850796_113925679	ENSG00000139410.10	SDSL	Brain_Spinal_cord_cervical_c-1	COVID19_HGI_B1_ALL_leave_UKBB_23andme_20210107	12_113451043_G_T	0.924983	0.001888	1979	0.778380454913709	0.168958979253628	0.0398210829325252	0.00863955452689429	0.00419992837324301	0.0250680672436304
12_112850796_113925679	ENSG00000139410.10	SDSL	Colon_Sigmoid	COVID19_HGI_B1_ALL_leave_UKBB_23andme_20210107	12_113858486_A_G	5.5857e-16	0.5468	1993	0.00350177680159374	0.935656972275366	0.000181271172895547	0.0484224990550714	0.0122374806950734	0.0551864813646775
12_112850796_113925679	ENSG00000139410.10	SDSL	Uterus	COVID19_HGI_A2_ALL_leave_UKBB_23andme_20210107	12_113380008_G_A	0.336997	1.553e-13	2124	9.86923491303231e-08	2.16858277261402e-08	0.749089611444577	0.164512260433119	0.0863980077441288	0.11258873499491
12_112850796_113925679	ENSG00000139410.10	SDSL	Brain_Amygdala	COVID19_HGI_B2_ALL_eur_leave_ukbb_23andme_20210107	12_113376388_G_A	0.459478	4.911e-12	2243	2.47643810822504e-06	5.69828370688112e-07	0.765135505166545	0.175998805350422	0.0588626432165539	0.0845763862711689
12_112850796_113925679	ENSG00000139410.10	SDSL	Nerve_Tibial	COVID19_HGI_B1_ALL_eur_leave_ukbb_23andme_20210107	12_113859060_A_T	1.06624e-14	0.143	2281	0.000221637388793477	0.887580183255416	2.0226788776904e-05	0.0809700030239435	0.0312079495430706	0.0709106385246564
12_112850796_113925679	ENSG00000139410.10	SDSL	Minor_Salivary_Gland	COVID19_HGI_C2_ALL_eur_leave_23andme_20210107	12_113406945_T_A	0.115336	1.639e-10	2357	7.26241314427323e-05	1.80176423205206e-05	0.71851898569761	0.178157323430139	0.103233049098488	0.0616515478319567
12_112850796_113925679	ENSG00000139410.10	SDSL	Artery_Aorta	COVID19_HGI_A2_ALL_eur_leave_23andme_20210107	12_113382977_C_T	0.229488	2.104e-12	2458	2.33627220468151e-06	7.97317040652132e-07	0.709592487441977	0.242119636025241	0.0482847429435369	0.266072860334555
12_112850796_113925679	ENSG00000139410.10	SDSL	Breast_Mammary_Tissue	COVID19_HGI_C2_ALL_leave_UKBB_23andme_20210107	12_113357193_G_A	0.267912	1.833e-09	2199	0.00194601400874582	0.000437678098621994	0.754588910741619	0.169641239847617	0.0733861573033959	0.127186312073251
12_112850796_113925679	ENSG00000139410.10	SDSL	Cells_Transformed_fibroblasts	COVID19_HGI_C2_ALL_eur_leave_23andme_20210107	12_113406945_T_A	0.313122	1.639e-10	2382	9.68780061616076e-08	0.000100960842909508	0.000958478759848126	0.998872920653245	6.75428659909724e-05	0.0705144240668599
12_112850796_113925679	ENSG00000139410.10	SDSL	Spleen	COVID19_HGI_B2_ALL_leave_23andme_20210107	12_113357193_G_A	0.443496	1.509e-09	2137	0.00219415991328869	0.000494628157484102	0.771455418938306	0.173856734821965	0.0519990581689568	0.232469241930388
12_112850796_113925679	ENSG00000139410.10	SDSL	Brain_Hypothalamus	COVID19_HGI_B1_ALL_leave_UKBB_23andme_20210107	12_113451043_G_T	0.725199	0.001888	1988	0.783587736851753	0.163125163626979	0.0403886160333799	0.00840349723882422	0.00449498624906467	0.0229763633087781
12_112850796_113925679	ENSG00000139410.10	SDSL	Brain_Nucleus_accumbens_basal_ganglia	COVID19_HGI_B1_ALL_leave_UKBB_23andme_20210107	12_113451043_G_T	0.943445	0.001888	1993	0.795239752927167	0.151954215009065	0.0411659711380418	0.00786220571306584	0.00377785521266108	0.0261934698049221
12_112850796_113925679	ENSG00000139410.10	SDSL	Artery_Aorta	COVID19_HGI_A2_ALL_eur_leave_ukbb_23andme_20210107	12_113380008_G_A	0.473244	7.913e-13	2459	3.34094948311151e-07	1.14040275290728e-07	0.712130716663838	0.243034515972813	0.0448343192281266	0.103900363068113
12_112850796_113925679	ENSG00000139410.10	SDSL	Brain_Cortex	COVID19_HGI_C2_ALL_eur_leave_23andme_20210107	12_113406945_T_A	0.782252	1.639e-10	2381	7.35041016629877e-05	2.02758101685559e-05	0.727225125300736	0.200529968439814	0.0721511263476188	0.0446868491670508
12_112850796_113925679	ENSG00000139410.10	SDSL	Muscle_Skeletal	COVID19_HGI_B1_ALL_eur_leave_23andme_20210107	12_113859060_A_T	2.50763e-10	0.4441	2281	0.0114412651356379	0.923325471872572	0.000613721167929945	0.0495130164802167	0.015106525343643	0.0977505656772543
12_112850796_113925679	ENSG00000139410.10	SDSL	Thyroid	COVID19_HGI_B2_ALL_eur_leave_23andme_20210107	12_113357193_G_A	0.0981954	2.386e-09	2254	0.000983497529530783	0.000216724827615815	0.771232279582878	0.169892098571062	0.0576753994889125	0.111426161182759
12_112850796_113925679	ENSG00000139410.10	SDSL	Muscle_Skeletal	COVID19_HGI_B2_ALL_leave_23andme_20210107	12_113357193_G_A	0.0510917	1.509e-09	2137	3.46289526591492e-05	0.00279466699832984	0.012175362889124	0.982588235870303	0.00240710528958349	0.209759722040031
12_112850796_113925679	ENSG00000139410.10	SDSL	Colon_Sigmoid	COVID19_HGI_A2_ALL_eur_leave_23andme_20210107	12_113382977_C_T	0.0591429	2.104e-12	2458	1.22633965181643e-08	3.27797557532451e-06	0.00372474321372916	0.995613995838719	0.000657970708578536	0.224189011764489
12_112850796_113925679	ENSG00000139410.10	SDSL	Stomach	COVID19_HGI_B2_ALL_eur_leave_ukbb_23andme_20210107	12_113376388_G_A	0.794757	4.911e-12	2254	2.3584054554127e-06	7.22328692311802e-07	0.728667413031738	0.22312690003676	0.048202606197355	0.0657432156697614
12_112850796_113925679	ENSG00000139410.10	SDSL	Cells_EBV-transformed_lymphocytes	COVID19_HGI_B1_ALL_eur_leave_ukbb_23andme_20210107	12_113866833_A_G	4.79344e-10	0.05309	2265	0.499220600066628	0.401141661388015	0.0454313610553792	0.0364880100629327	0.0177183674270449	0.125669212422192
12_112850796_113925679	ENSG00000139410.10	SDSL	Heart_Atrial_Appendage	COVID19_HGI_B1_ALL_eur_leave_23andme_20210107	12_113339227_T_C	0.756931	0.001229	2281	0.786860630366631	0.158493317076617	0.0422080092840866	0.00849780344954983	0.00394023982311562	0.0377513895720681
12_112850796_113925679	ENSG00000139410.10	SDSL	Brain_Frontal_Cortex_BA9	COVID19_HGI_B1_ALL_leave_23andme_20210107	12_113385436_T_C	0.134794	0.00304	2172	0.769433527745258	0.18973152492082	0.0302180168303425	0.00744817070822173	0.00316875979535774	0.0240008448065569
12_112850796_113925679	ENSG00000139410.10	SDSL	Esophagus_Gastroesophageal_Junction	COVID19_HGI_A2_ALL_eur_leave_23andme_20210107	12_113382977_C_T	0.0773556	2.104e-12	2458	1.9120849332134e-06	1.06007423587363e-06	0.580754717382852	0.321877408585307	0.0973649018726725	0.202372313085568
12_112850796_113925679	ENSG00000139410.10	SDSL	Skin_Sun_Exposed_Lower_leg	COVID19_HGI_A2_ALL_leave_23andme_20210107	12_113381956_C_T	0.570317	3.308e-13	2123	9.70603213091059e-09	7.1598750826631e-07	0.0133668118261015	0.986032638450156	0.000599824030203918	0.29651573450047
12_112850796_113925679	ENSG00000139410.10	SDSL	Brain_Caudate_basal_ganglia	COVID19_HGI_B1_ALL_eur_leave_ukbb_23andme_20210107	12_113294169_G_A	0.304517	0.0005926	2279	0.724074356313548	0.185097804799223	0.0660462428207079	0.0168757393860405	0.00790585668048039	0.042201933816779
12_112850796_113925679	ENSG00000139410.10	SDSL	Artery_Aorta	COVID19_HGI_C2_ALL_eur_leave_ukbb_23andme_20210107	12_113362997_T_G	0.512274	1.069e-09	2382	0.000266991328565602	8.8963651334477e-05	0.717164193331218	0.238921300674417	0.0435585510144661	0.0391448380002637
12_112850796_113925679	ENSG00000139410.10	SDSL	Thyroid	COVID19_HGI_B1_ALL_eur_leave_23andme_20210107	12_113339227_T_C	0.972717	0.001229	2281	0.772414351993687	0.17284016280365	0.0414330961315482	0.00926727806204172	0.00404511100907267	0.0353526813260065
12_112850796_113925679	ENSG00000139410.10	SDSL	Artery_Tibial	COVID19_HGI_B1_ALL_eur_leave_23andme_20210107	12_113859060_A_T	1.52791e-16	0.4441	2281	1.65303130136328e-05	0.935093720366601	8.86702902931078e-07	0.0501446396724402	0.0147442229450424	0.074519382855592
12_112850796_113925679	ENSG00000139410.10	SDSL	Breast_Mammary_Tissue	COVID19_HGI_B2_ALL_leave_23andme_20210107	12_113357193_G_A	0.267912	1.509e-09	2137	0.00216009297642774	0.000472835134567434	0.759477657933355	0.16617470361919	0.0717147103364594	0.177904408116148
12_112850796_113925679	ENSG00000139410.10	SDSL	Adrenal_Gland	COVID19_HGI_B1_ALL_leave_23andme_20210107	12_113385436_T_C	0.750675	0.00304	2175	0.792965296878208	0.166148126640566	0.0313053406515907	0.00655630840479464	0.00302492742484092	0.0235882000517796
12_112850796_113925679	ENSG00000139410.10	SDSL	Heart_Left_Ventricle	COVID19_HGI_B1_ALL_leave_23andme_20210107	12_113385436_T_C	0.0204531	0.00304	2175	0.800148063773013	0.159025697389015	0.0315889078711753	0.00627518602714173	0.00296214493965506	0.0413390868719669
12_112850796_113925679	ENSG00000139410.10	SDSL	Colon_Sigmoid	COVID19_HGI_A2_ALL_leave_23andme_20210107	12_113381956_C_T	0.0713561	3.308e-13	2123	2.70513849930602e-09	7.22944205565547e-07	0.00372542320034272	0.995613100488614	0.000660750661699431	0.269607263163933
12_112850796_113925679	ENSG00000139410.10	SDSL	Brain_Cortex	COVID19_HGI_B2_ALL_eur_leave_ukbb_23andme_20210107	12_113376388_G_A	0.163768	4.911e-12	2253	2.35100468477099e-06	6.20137767514892e-07	0.726380825531379	0.191519471069185	0.0820967322569851	0.0808609365689751
12_112850796_113925679	ENSG00000139410.10	SDSL	Lung	COVID19_HGI_C2_ALL_leave_23andme_20210107	12_113357193_G_A	0.438031	2.09e-11	2288	5.91697016704048e-05	2.33781214340669e-05	0.690921844934591	0.272949186499732	0.0360464207425723	0.384109383562088
12_112850796_113925679	ENSG00000139410.10	SDSL	Brain_Hippocampus	COVID19_HGI_B2_ALL_eur_leave_23andme_20210107	12_113357442_G_A	0.330438	2.005e-09	2249	0.000990880291736354	0.000206140191895459	0.777021612281484	0.161589389306955	0.0601919779279299	0.0854999226001872
12_112850796_113925679	ENSG00000139410.10	SDSL	Stomach	COVID19_HGI_B1_ALL_leave_UKBB_23andme_20210107	12_113516446_G_A	0.00249471	0.007174	1993	0.739975629329685	0.206123520452117	0.0383051970021801	0.0106651534120859	0.00493049980393225	0.0273099110391456
12_112850796_113925679	ENSG00000139410.10	SDSL	Artery_Coronary	COVID19_HGI_C2_ALL_leave_23andme_20210107	12_113357193_G_A	0.989317	2.09e-11	2288	6.24155815353084e-05	1.9257739912282e-05	0.728823832630718	0.224825461157351	0.0462690328904832	0.343943385868608
12_112850796_113925679	ENSG00000139410.10	SDSL	Skin_Sun_Exposed_Lower_leg	COVID19_HGI_C2_ALL_leave_UKBB_23andme_20210107	12_113357193_G_A	0.678411	1.833e-09	2199	3.43747493884981e-05	0.00253640812722076	0.0133291973138467	0.983520318562592	0.000579701246951667	0.160154060596617
12_112850796_113925679	ENSG00000139410.10	SDSL	Artery_Coronary	COVID19_HGI_C2_ALL_eur_leave_ukbb_23andme_20210107	12_113362997_T_G	0.765618	1.069e-09	2382	0.000269410923461584	8.56812357718163e-05	0.723663456176523	0.23010209835833	0.0458793533059133	0.039511976932199
12_112850796_113925679	ENSG00000139410.10	SDSL	Brain_Putamen_basal_ganglia	COVID19_HGI_C2_ALL_leave_23andme_20210107	12_113357193_G_A	0.0515122	2.09e-11	2288	6.02224340415012e-05	1.57086481553733e-05	0.703214551700494	0.183315757622582	0.113393759594727	0.442020981601548
12_112850796_113925679	ENSG00000139410.10	SDSL	Brain_Cerebellar_Hemisphere	COVID19_HGI_B1_ALL_leave_UKBB_23andme_20210107	12_113451043_G_T	0.568149	0.001888	1993	0.796005922467885	0.150903314831385	0.0412056322755591	0.00780750558653605	0.00407762483863503	0.0255478537586772
12_112850796_113925679	ENSG00000139410.10	SDSL	Esophagus_Gastroesophageal_Junction	COVID19_HGI_C2_ALL_eur_leave_ukbb_23andme_20210107	12_113362997_T_G	0.0880966	1.069e-09	2382	0.000220363205992747	0.00011996880470228	0.591916605362105	0.322162079686237	0.0855809829409639	0.0419215436165386
12_112850796_113925679	ENSG00000139410.10	SDSL	Adipose_Visceral_Omentum	COVID19_HGI_C2_ALL_eur_leave_ukbb_23andme_20210107	12_113362997_T_G	0.904864	1.069e-09	2382	1.87514405983517e-05	0.000352508468836366	0.0503681593060087	0.946869003286318	0.00239157749823939	0.0399221086011927
12_112850796_113925679	ENSG00000139410.10	SDSL	Brain_Caudate_basal_ganglia	COVID19_HGI_B2_ALL_leave_23andme_20210107	12_113357193_G_A	0.457235	1.509e-09	2136	0.0021383803789468	0.00051691055280257	0.751843612382796	0.181679286724023	0.063821809961431	0.181358407900299
12_112850796_113925679	ENSG00000139410.10	SDSL	Testis	COVID19_HGI_B1_ALL_eur_leave_ukbb_23andme_20210107	12_113294169_G_A	0.315434	0.0005926	2281	0.759812703774376	0.150919077976599	0.0693410581712511	0.0137668241286992	0.00616033594907483	0.0562654655207221
12_112850796_113925679	ENSG00000139410.10	SDSL	Adrenal_Gland	COVID19_HGI_A2_ALL_eur_leave_ukbb_23andme_20210107	12_113380008_G_A	0.834638	7.913e-13	2458	3.59899287296272e-07	8.57906817563214e-08	0.767133231687639	0.182814669860941	0.0500516527614517	0.0992657871958097
12_112850796_113925679	ENSG00000139410.10	SDSL	Adipose_Subcutaneous	COVID19_HGI_B1_ALL_leave_23andme_20210107	12_113385436_T_C	0.136136	0.00304	2175	0.673017944151228	0.28495363364198	0.0265699597311929	0.0112454224814969	0.00421303999410226	0.0179838070674576
12_112850796_113925679	ENSG00000139410.10	SDSL	Skin_Not_Sun_Exposed_Suprapubic	COVID19_HGI_C2_ALL_eur_leave_ukbb_23andme_20210107	12_113376388_G_A	0.217512	1.259e-09	2382	1.02402818116831e-05	0.000361281449593476	0.0275063743995551	0.970434771241629	0.00168733262741085	0.0453169854052931
12_112850796_113925679	ENSG00000139410.10	SDSL	Esophagus_Muscularis	COVID19_HGI_C2_ALL_eur_leave_23andme_20210107	12_113406945_T_A	0.0693254	1.639e-10	2382	6.97279278990127e-07	0.000100306644659025	0.00689864918854109	0.992399967990875	0.000600378896644738	0.133593288637602
12_112850796_113925679	ENSG00000139410.10	SDSL	Brain_Putamen_basal_ganglia	COVID19_HGI_A2_ALL_leave_UKBB_23andme_20210107	12_113380008_G_A	0.111985	1.553e-13	2124	9.46995891900876e-08	2.31511980682335e-08	0.718783969532325	0.17561543685114	0.105600475765747	0.135340787854309
12_112850796_113925679	ENSG00000139410.10	SDSL	Brain_Amygdala	COVID19_HGI_A2_ALL_eur_leave_ukbb_23andme_20210107	12_113380008_G_A	0.7683	7.913e-13	2444	3.54032663624905e-07	8.85252527692221e-08	0.754628394420127	0.188636785250836	0.0567343777711211	0.101373146293282
12_112850796_113925679	ENSG00000139410.10	SDSL	Artery_Tibial	COVID19_HGI_C2_ALL_leave_23andme_20210107	12_113357193_G_A	0.39888	2.09e-11	2288	1.5137373048612e-09	8.56298238802191e-05	1.76758398622134e-05	0.999895455838424	1.23698409590778e-06	0.296384894529236
12_112850796_113925679	ENSG00000139410.10	SDSL	Brain_Putamen_basal_ganglia	COVID19_HGI_B2_ALL_eur_leave_23andme_20210107	12_113357442_G_A	0.0720501	2.005e-09	2251	0.000903120754807735	0.000232363703540331	0.708202956136579	0.182104797177511	0.108556762227561	0.0821030562286331
12_112850796_113925679	ENSG00000139410.10	SDSL	Ovary	COVID19_HGI_B1_ALL_eur_leave_23andme_20210107	12_113339227_T_C	0.505765	0.001229	2267	0.766407211799581	0.179010858120116	0.0408571626829039	0.00953888161099025	0.00418588578640891	0.0373441971869898
12_112850796_113925679	ENSG00000139410.10	SDSL	Small_Intestine_Terminal_Ileum	COVID19_HGI_A2_ALL_leave_23andme_20210107	12_113381956_C_T	0.384063	3.308e-13	2122	5.69649872337567e-07	1.14120091499804e-07	0.784502106274245	0.157103850498209	0.0583933594575811	0.306947059811831
12_112850796_113925679	ENSG00000139410.10	SDSL	Nerve_Tibial	COVID19_HGI_A2_ALL_leave_UKBB_23andme_20210107	12_113381956_C_T	0.100158	3.03e-13	2124	3.28897288228499e-11	1.3171463417175e-07	0.000249637934465341	0.999733650748501	1.65795695106338e-05	0.150173840765181
12_112850796_113925679	ENSG00000139410.10	SDSL	Adipose_Visceral_Omentum	COVID19_HGI_B1_ALL_eur_leave_23andme_20210107	12_113790731_T_C	5.41742e-10	0.2638	2281	0.0473043620648135	0.886121027171994	0.00253745438030002	0.0475159172872455	0.0165212390956465	0.129560366188285
12_112850796_113925679	ENSG00000139410.10	SDSL	Cells_EBV-transformed_lymphocytes	COVID19_HGI_A2_ALL_eur_leave_ukbb_23andme_20210107	12_113380008_G_A	0.286603	7.913e-13	2442	2.45515662210264e-07	2.03198519655487e-07	0.523322023725201	0.433078506374291	0.0435990211863269	0.116994663522492
12_112850796_113925679	ENSG00000139410.10	SDSL	Brain_Substantia_nigra	COVID19_HGI_A2_ALL_leave_23andme_20210107	12_113381956_C_T	0.705505	3.308e-13	2120	5.66175743080745e-07	1.17310974601938e-07	0.779717655579135	0.161497833898429	0.0587838270357197	0.275861511200137
12_112850796_113925679	ENSG00000139410.10	SDSL	Thyroid	COVID19_HGI_A2_ALL_leave_23andme_20210107	12_113381956_C_T	0.131411	3.308e-13	2123	5.61622655511209e-07	1.14707779217341e-07	0.773447300837387	0.157902937976473	0.0686490848557048	0.340308541168757
12_112850796_113925679	ENSG00000139410.10	SDSL	Pancreas	COVID19_HGI_B1_ALL_leave_23andme_20210107	12_113385436_T_C	0.643957	0.00304	2175	0.80506482915611	0.154116342605506	0.0317830160065852	0.00608137816439136	0.00295443406740778	0.024881527192784
12_112850796_113925679	ENSG00000139410.10	SDSL	Colon_Transverse	COVID19_HGI_A2_ALL_eur_leave_ukbb_23andme_20210107	12_113380008_G_A	0.238345	7.913e-13	2459	1.51157040044416e-07	3.05446293555153e-07	0.322194549183556	0.651038713851247	0.0267662803618629	0.111814104927155
12_112850796_113925679	ENSG00000139410.10	SDSL	Brain_Substantia_nigra	COVID19_HGI_A2_ALL_leave_UKBB_23andme_20210107	12_113380008_G_A	0.377096	1.553e-13	2121	1.02560312948374e-07	2.12604964771884e-08	0.778448032221402	0.161310089233328	0.0602417547244612	0.165527160120946
12_112850796_113925679	ENSG00000139410.10	SDSL	Colon_Sigmoid	COVID19_HGI_B2_ALL_eur_leave_23andme_20210107	12_113357193_G_A	0.0394839	2.386e-09	2254	4.74445772404432e-06	0.00126803517735911	0.00372047599107341	0.994358392786537	0.000648351587305222	0.0895227432380381
12_112850796_113925679	ENSG00000139410.10	SDSL	Artery_Aorta	COVID19_HGI_A2_ALL_leave_23andme_20210107	12_113381956_C_T	0.309304	3.308e-13	2123	5.28882019563962e-07	1.61911076749643e-07	0.72835802914829	0.222929624525899	0.0487116555327143	0.308773564965315
12_112850796_113925679	ENSG00000139410.10	SDSL	Liver	COVID19_HGI_C2_ALL_leave_23andme_20210107	12_113357193_G_A	0.760056	2.09e-11	2288	6.60587290437132e-05	1.54951018204744e-05	0.771364696059389	0.180887914960695	0.0476658351490517	0.360574364587046
12_112850796_113925679	ENSG00000139410.10	SDSL	Pituitary	COVID19_HGI_C2_ALL_eur_leave_ukbb_23andme_20210107	12_113362997_T_G	0.770457	1.069e-09	2378	0.00028452350509265	7.01207121558261e-05	0.764257286747024	0.188303840238866	0.0470842287968603	0.0393528463938008
12_112850796_113925679	ENSG00000139410.10	SDSL	Prostate	COVID19_HGI_B1_ALL_leave_23andme_20210107	12_113385436_T_C	0.627244	0.00304	2174	0.791099211063172	0.168017861930725	0.031214870111811	0.00662653877128645	0.00304151812300561	0.0243987856065174
12_112850796_113925679	ENSG00000139410.10	SDSL	Brain_Hypothalamus	COVID19_HGI_B1_ALL_leave_23andme_20210107	12_113385436_T_C	0.739249	0.00304	2170	0.782331981362188	0.177419706305535	0.0302659870929009	0.00686069407495025	0.00312163116442615	0.0238868419463196
12_112850796_113925679	ENSG00000139410.10	SDSL	Brain_Hippocampus	COVID19_HGI_B2_ALL_eur_leave_ukbb_23andme_20210107	12_113376388_G_A	0.73914	4.911e-12	2249	2.52489709112338e-06	5.25273108387693e-07	0.78010768976444	0.162233945606747	0.0576553144586126	0.0746569702396064
12_112850796_113925679	ENSG00000139410.10	SDSL	Adrenal_Gland	COVID19_HGI_B2_ALL_leave_UKBB_23andme_20210107	12_113374748_C_T	0.376135	1.803e-10	1963	8.66224252125758e-05	1.64270506702415e-05	0.796026174715124	0.150905198833613	0.052965576975381	0.0864840856671978
12_112850796_113925679	ENSG00000139410.10	SDSL	Brain_Anterior_cingulate_cortex_BA24	COVID19_HGI_A2_ALL_leave_UKBB_23andme_20210107	12_113380008_G_A	0.573614	1.553e-13	2124	1.02207921519221e-07	2.19052422804474e-08	0.775773328855412	0.166206027028319	0.0580205200031054	0.142254952522645
12_112850796_113925679	ENSG00000139410.10	SDSL	Brain_Nucleus_accumbens_basal_ganglia	COVID19_HGI_C2_ALL_leave_23andme_20210107	12_113357193_G_A	0.409718	2.09e-11	2288	6.46312719148353e-05	1.41958816548221e-05	0.754696345785407	0.165685107837359	0.0795397192236653	0.266620370083902
12_112850796_113925679	ENSG00000139410.10	SDSL	Brain_Cerebellum	COVID19_HGI_B1_ALL_eur_leave_23andme_20210107	12_113339227_T_C	0.627585	0.001229	2277	0.750019533108064	0.195827044464321	0.0396249782727236	0.0103417336816993	0.00418671047319106	0.0358523928845118
12_112850796_113925679	ENSG00000139410.10	SDSL	Colon_Sigmoid	COVID19_HGI_A2_ALL_eur_leave_ukbb_23andme_20210107	12_113380008_G_A	0.0817123	7.913e-13	2459	1.7475746541838e-09	4.67122566459076e-07	0.00372499373964923	0.99568141195699	0.000593125433220652	0.106325201046755
12_112850796_113925679	ENSG00000139410.10	SDSL	Esophagus_Mucosa	COVID19_HGI_A2_ALL_leave_UKBB_23andme_20210107	12_113858486_A_G	8.29691e-30	0.03518	2124	5.09180512090621e-19	1.31749705306017e-07	3.86475583283002e-12	0.999999862448571	5.79786259392313e-09	0.158262672274752
12_112850796_113925679	ENSG00000139410.10	SDSL	Cells_EBV-transformed_lymphocytes	COVID19_HGI_B2_ALL_leave_23andme_20210107	12_113357193_G_A	0.340103	1.509e-09	2123	0.00151345948885168	0.00120399112973009	0.532124513439261	0.423275159179589	0.0418828767625686	0.230457052319829
12_112850796_113925679	ENSG00000139410.10	SDSL	Testis	COVID19_HGI_C2_ALL_leave_23andme_20210107	12_113357193_G_A	0.561185	2.09e-11	2288	6.57410952755368e-05	1.28997328434739e-05	0.767655701372473	0.150547860580971	0.0817177972184376	0.203070691905216
12_112850796_113925679	ENSG00000139410.10	SDSL	Brain_Hippocampus	COVID19_HGI_A2_ALL_eur_leave_ukbb_23andme_20210107	12_113380008_G_A	0.440795	7.913e-13	2453	3.60530571467128e-07	8.21421105245716e-08	0.76847882773202	0.175031222323881	0.0564895072714177	0.113649254160315
12_112850796_113925679	ENSG00000139410.10	SDSL	Nerve_Tibial	COVID19_HGI_B1_ALL_eur_leave_23andme_20210107	12_113859060_A_T	1.06624e-14	0.4441	2281	0.000233452391617325	0.93489513507217	1.25226251416151e-05	0.0501340066937933	0.0147248832172777	0.066659578469331
12_112850796_113925679	ENSG00000139410.10	SDSL	Colon_Transverse	COVID19_HGI_A2_ALL_leave_23andme_20210107	12_113381956_C_T	0.0915493	3.308e-13	2123	2.35452225073941e-07	4.67003688776896e-07	0.324256662676534	0.643108697740123	0.0326339371274295	0.408576507575807
12_112850796_113925679	ENSG00000139410.10	SDSL	Nerve_Tibial	COVID19_HGI_C2_ALL_leave_UKBB_23andme_20210107	12_113357193_G_A	0.465394	1.833e-09	2199	6.42009316146464e-07	0.00257157732012402	0.000248946363376466	0.997158129318216	2.07049889670411e-05	0.101640036480515
12_112850796_113925679	ENSG00000139410.10	SDSL	Heart_Atrial_Appendage	COVID19_HGI_B1_ALL_eur_leave_ukbb_23andme_20210107	12_113294169_G_A	0.46347	0.0005926	2281	0.758036275487633	0.152687374523312	0.0691789400379845	0.0139281912707443	0.00616921868032673	0.0532168004334094
12_112850796_113925679	ENSG00000139410.10	SDSL	Brain_Amygdala	COVID19_HGI_A2_ALL_eur_leave_23andme_20210107	12_113382977_C_T	0.828655	2.104e-12	2443	2.48558832496018e-06	6.21307550405475e-07	0.754944050221793	0.188652419064221	0.0564004238181119	0.197441077582595
12_112850796_113925679	ENSG00000139410.10	SDSL	Artery_Coronary	COVID19_HGI_B1_ALL_leave_23andme_20210107	12_113450058_C_T	0.00507663	0.01049	2175	0.739469254502435	0.218602789319418	0.0291933795901437	0.00862607344046831	0.00410850314753524	0.0268538560733347
12_112850796_113925679	ENSG00000139410.10	SDSL	Colon_Sigmoid	COVID19_HGI_C2_ALL_leave_UKBB_23andme_20210107	12_113357193_G_A	0.0394839	1.833e-09	2199	9.5824216916692e-06	0.00256106836553062	0.00371569223761326	0.993082553084528	0.000631103890636994	0.225200215858703
12_112850796_113925679	ENSG00000139410.10	SDSL	Cells_Transformed_fibroblasts	COVID19_HGI_C2_ALL_eur_leave_ukbb_23andme_20210107	12_113362997_T_G	0.350916	1.069e-09	2382	3.56734147323225e-07	0.000371768388258081	0.000958221970628155	0.99860531248418	6.43404227875809e-05	0.0398622815220491
12_112850796_113925679	ENSG00000139410.10	SDSL	Ovary	COVID19_HGI_B1_ALL_eur_leave_ukbb_23andme_20210107	12_113294169_G_A	0.697865	0.0005926	2267	0.738018818454686	0.172380139391115	0.0665074373017172	0.0155266728813457	0.00756693197113621	0.0432473118173799
12_112850796_113925679	ENSG00000139410.10	SDSL	Vagina	COVID19_HGI_B2_ALL_leave_UKBB_23andme_20210107	12_113374748_C_T	0.571636	1.803e-10	1963	8.58605467262394e-05	1.65120817503654e-05	0.789024809703838	0.151680374303591	0.0591924433640953	0.0745763524557175
15_100274021_101274021	ENSG00000140470.9	ADAMTS17	Brain_Cerebellum	COVID19_HGI_C2_ALL_eur_leave_23andme_20210107	15_100774021_G_A	0.62885	3.761e-08	4928	0.0417678221962928	0.0225697892121899	0.571397180352083	0.308706383715319	0.0555588245241159	0.998290128395963
15_100274021_101274021	ENSG00000140470.9	ADAMTS17	Artery_Aorta	COVID19_HGI_B2_ALL_leave_23andme_20210107	15_100995597_C_G	0.112927	0.001083	4636	0.562847321361628	0.41587198660417	0.011345607806669	0.00838139543207223	0.00155368879546066	0.0234591499545466
15_100274021_101274021	ENSG00000140470.9	ADAMTS17	Lung	COVID19_HGI_B2_ALL_eur_leave_23andme_20210107	15_100595438_A_G	5.28932e-09	0.2965	4736	0.00346769164846173	0.977160205727377	6.39597271258648e-05	0.0180219137703027	0.00128622912673246	0.150225975278302
15_100274021_101274021	ENSG00000140470.9	ADAMTS17	Liver	COVID19_HGI_B2_ALL_eur_leave_ukbb_23andme_20210107	15_100601046_G_A	4.27095e-06	0.1602	4736	0.612421467670052	0.367323264907643	0.0117405222157288	0.0070403541202644	0.00147439108631156	0.0254749022105261
15_100274021_101274021	ENSG00000140470.9	ADAMTS17	Muscle_Skeletal	COVID19_HGI_A2_ALL_leave_UKBB_23andme_20210107	15_100747740_C_G	0.221831	7.592e-05	4619	0.482176610383709	0.486819306965405	0.0144406783524458	0.0145777365258312	0.00198566777260932	0.0800391591657161
15_100274021_101274021	ENSG00000140470.9	ADAMTS17	Stomach	COVID19_HGI_B1_ALL_eur_leave_23andme_20210107	15_100594299_G_C	1.66014e-07	0.1287	4677	0.150700788692243	0.672927044257592	0.0286500057195487	0.127911594664336	0.0198105666662809	0.133092770711215
15_100274021_101274021	ENSG00000140470.9	ADAMTS17	Brain_Spinal_cord_cervical_c-1	COVID19_HGI_A2_ALL_leave_23andme_20210107	15_100747740_C_G	0.248012	0.0002722	4556	0.677809982361834	0.302120381896423	0.0129892627087534	0.00578841476225764	0.00129195827073293	0.0487536356198272
15_100274021_101274021	ENSG00000140470.9	ADAMTS17	Colon_Transverse	COVID19_HGI_B2_ALL_leave_23andme_20210107	15_100595438_A_G	1.75818e-07	0.3011	4636	0.0574776312447128	0.92150837136086	0.00115860667184355	0.0185740448131098	0.00128134590947434	0.0604733370074803
15_100274021_101274021	ENSG00000140470.9	ADAMTS17	Brain_Nucleus_accumbens_basal_ganglia	COVID19_HGI_B1_ALL_eur_leave_23andme_20210107	15_100640105_A_C	3.67633e-07	0.9009	4674	0.357346269308436	0.474324129264515	0.067909469552052	0.0901294499019412	0.0102906819730559	0.0525979717372537
15_100274021_101274021	ENSG00000140470.9	ADAMTS17	Brain_Amygdala	COVID19_HGI_B2_ALL_eur_leave_23andme_20210107	15_100609591_C_T	0.055181	0.001204	4710	0.672598276968633	0.308246785823375	0.0122901202930449	0.00563123710505092	0.00123357980989558	0.0230805900628228
15_100274021_101274021	ENSG00000140470.9	ADAMTS17	Esophagus_Gastroesophageal_Junction	COVID19_HGI_A2_ALL_leave_23andme_20210107	15_100594838_G_T	8.40045e-07	0.18	4598	0.319541635327533	0.659498634800896	0.00623654167670137	0.0128696795466533	0.00185350864821578	0.119125500271804
15_100274021_101274021	ENSG00000140470.9	ADAMTS17	Testis	COVID19_HGI_B2_ALL_leave_UKBB_23andme_20210107	15_100699334_G_A	0.447067	0.0003714	4323	0.605205065383334	0.372658396827127	0.0127084698223624	0.00782370686150908	0.00160436110566744	0.0441979486455888
15_100274021_101274021	ENSG00000140470.9	ADAMTS17	Adipose_Visceral_Omentum	COVID19_HGI_C2_ALL_eur_leave_ukbb_23andme_20210107	15_100774021_G_A	0.430494	1.275e-06	4943	0.325766533746485	0.314105151345912	0.174744338637457	0.168472147815942	0.0169118284542032	0.944913141318384
15_100274021_101274021	ENSG00000140470.9	ADAMTS17	Artery_Tibial	COVID19_HGI_B1_ALL_eur_leave_ukbb_23andme_20210107	15_100569516_A_G	9.48806e-05	0.008003	4677	0.366351953624173	0.381355822892036	0.110467056955284	0.114964351845426	0.02686081468308	0.0763645972153176
15_100274021_101274021	ENSG00000140470.9	ADAMTS17	Ovary	COVID19_HGI_B2_ALL_leave_23andme_20210107	15_100995597_C_G	0.467808	0.001083	4635	0.604886426400077	0.374024720124103	0.012190084433753	0.00753623910837455	0.00136252993369218	0.0218847411901884
15_100274021_101274021	ENSG00000140470.9	ADAMTS17	Skin_Not_Sun_Exposed_Suprapubic	COVID19_HGI_B2_ALL_leave_UKBB_23andme_20210107	15_100595172_G_A	1.24806e-13	0.6949	4323	3.06595562207843e-06	0.978167613916407	6.43808301161636e-08	0.0205388774320703	0.00129037831507025	0.13433920999522
15_100274021_101274021	ENSG00000140470.9	ADAMTS17	Brain_Frontal_Cortex_BA9	COVID19_HGI_B1_ALL_eur_leave_23andme_20210107	15_100583583_A_G	0.000854808	0.00599	4667	0.474251028852749	0.355720123509197	0.0900834061538295	0.067556215613401	0.0123892258708242	0.023321384977501
15_100274021_101274021	ENSG00000140470.9	ADAMTS17	Stomach	COVID19_HGI_C2_ALL_eur_leave_ukbb_23andme_20210107	15_100774021_G_A	0.467042	1.275e-06	4943	0.117112697817501	0.529350104755936	0.0628203906976322	0.283941772102602	0.00677503462632894	0.874917899046279
15_100274021_101274021	ENSG00000140470.9	ADAMTS17	Skin_Sun_Exposed_Lower_leg	COVID19_HGI_B1_ALL_eur_leave_ukbb_23andme_20210107	15_100594416_A_G	8.34472e-11	0.02289	4677	3.79067250563373e-05	0.731690363703599	1.1430113349641e-05	0.220580818009235	0.0476794814487599	0.0892479527426601
15_100274021_101274021	ENSG00000140470.9	ADAMTS17	Small_Intestine_Terminal_Ileum	COVID19_HGI_C2_ALL_leave_23andme_20210107	15_100284509_C_T	0.735743	0.00103	4836	0.611567234532313	0.371178202800621	0.0100765074512478	0.00611466635444556	0.00106338886137286	0.024542832737755
15_100274021_101274021	ENSG00000140470.9	ADAMTS17	Artery_Aorta	COVID19_HGI_B2_ALL_eur_leave_ukbb_23andme_20210107	15_100559768_T_C	2.99387e-05	0.07135	4737	0.559437819466643	0.420163929871947	0.0107280196370301	0.00805562917680041	0.00161460184757984	0.0471667472509992
15_100274021_101274021	ENSG00000140470.9	ADAMTS17	Skin_Not_Sun_Exposed_Suprapubic	COVID19_HGI_A2_ALL_leave_23andme_20210107	15_100595172_G_A	1.24806e-13	0.3603	4600	3.03112446663776e-06	0.978955556595447	5.91996909070542e-08	0.0191176693914441	0.00192368368895056	0.146939452214731
15_100274021_101274021	ENSG00000140470.9	ADAMTS17	Uterus	COVID19_HGI_B2_ALL_eur_leave_ukbb_23andme_20210107	15_100285519_T_C	0.0837763	0.002846	4693	0.67137652580188	0.308775997727146	0.0127464352586253	0.00586103416130128	0.00124000705104773	0.0195120885730131
15_100274021_101274021	ENSG00000140470.9	ADAMTS17	Breast_Mammary_Tissue	COVID19_HGI_B1_ALL_leave_23andme_20210107	15_100814704_G_A	0.683064	8.083e-05	4614	0.361460054583413	0.386399188330336	0.114985385078402	0.122904613721365	0.014250758286484	0.0645648373938168
15_100274021_101274021	ENSG00000140470.9	ADAMTS17	Prostate	COVID19_HGI_B2_ALL_leave_UKBB_23andme_20210107	15_100699334_G_A	0.237462	0.0003714	4311	0.671638321700922	0.306424828222769	0.014072369839171	0.00641886032650233	0.00144561991063614	0.0611749683541044
15_100274021_101274021	ENSG00000140470.9	ADAMTS17	Pancreas	COVID19_HGI_C2_ALL_leave_23andme_20210107	15_100593589_A_G	7.04744e-16	0.8353	4837	5.55284379524132e-07	0.982757757417564	9.15253393315779e-09	0.0161973651047545	0.00104431304076774	0.180548993672124
15_100274021_101274021	ENSG00000140470.9	ADAMTS17	Brain_Caudate_basal_ganglia	COVID19_HGI_B1_ALL_leave_UKBB_23andme_20210107	15_101227373_C_T	0.563475	0.0001444	4332	0.539668970886103	0.27234270197497	0.116002243190029	0.0585268053092195	0.0134592786396781	0.0584903721492766
15_100274021_101274021	ENSG00000140470.9	ADAMTS17	Esophagus_Muscularis	COVID19_HGI_A2_ALL_leave_UKBB_23andme_20210107	15_100587584_A_G	4.2166e-09	0.3585	4619	0.00481710892642374	0.963525495899424	0.000144267305997743	0.0288539080026547	0.00265921986549997	0.104941887698479
15_100274021_101274021	ENSG00000140470.9	ADAMTS17	Minor_Salivary_Gland	COVID19_HGI_C2_ALL_eur_leave_ukbb_23andme_20210107	15_100933959_A_G	0.575928	0.005972	4915	0.642051130292483	0.3389415496439	0.0116842468443761	0.00616700803422339	0.00115606518501727	0.0079829366019718
15_100274021_101274021	ENSG00000140470.9	ADAMTS17	Uterus	COVID19_HGI_A2_ALL_eur_leave_ukbb_23andme_20210107	15_100301600_T_G	0.267441	0.0008152	5015	0.641499872675407	0.315709154104438	0.0269254774023651	0.0132485465452837	0.00261694927250685	0.0465354903114613
15_100274021_101274021	ENSG00000140470.9	ADAMTS17	Brain_Frontal_Cortex_BA9	COVID19_HGI_C2_ALL_leave_23andme_20210107	15_100284509_C_T	0.270215	0.00103	4828	0.555730151063533	0.427043609612272	0.00914198732533995	0.00702398103545386	0.00106027096340137	0.0246918668026979
15_100274021_101274021	ENSG00000140470.9	ADAMTS17	Colon_Sigmoid	COVID19_HGI_B1_ALL_leave_23andme_20210107	15_100814704_G_A	0.226729	8.083e-05	4612	0.471740623433338	0.27533553460993	0.150034485542981	0.0875536019941441	0.015335754419607	0.0836570324672554
15_100274021_101274021	ENSG00000140470.9	ADAMTS17	Breast_Mammary_Tissue	COVID19_HGI_B2_ALL_eur_leave_23andme_20210107	15_100590400_T_C	1.91142e-05	0.6442	4736	0.469754510567914	0.510991815053984	0.00866437196784671	0.00942380660888426	0.00116549580137033	0.0157034697903051
15_100274021_101274021	ENSG00000140470.9	ADAMTS17	Pancreas	COVID19_HGI_A2_ALL_eur_leave_ukbb_23andme_20210107	15_100594838_G_T	7.04744e-16	0.1459	5068	5.40003623423691e-07	0.955713464200777	2.29198692415943e-08	0.040560497952011	0.00372547492371807	0.29065651662803
15_100274021_101274021	ENSG00000140470.9	ADAMTS17	Liver	COVID19_HGI_B2_ALL_eur_leave_23andme_20210107	15_100618970_A_G	0.00231273	0.004533	4735	0.612886807901894	0.367548387064337	0.0112934986132714	0.00677121412851347	0.00150009229198373	0.0167713513659898
15_100274021_101274021	ENSG00000140470.9	ADAMTS17	Brain_Cortex	COVID19_HGI_B2_ALL_eur_leave_23andme_20210107	15_100609591_C_T	0.105367	0.001204	4722	0.592071774935237	0.388744285298577	0.0108444508248274	0.00711906205206225	0.00122042688929654	0.0180424704169127
15_100274021_101274021	ENSG00000140470.9	ADAMTS17	Brain_Hippocampus	COVID19_HGI_B1_ALL_eur_leave_ukbb_23andme_20210107	15_100595438_A_G	4.55932e-09	0.01226	4666	0.092507428853342	0.623992254418392	0.0278622438797113	0.187871998192481	0.0677660746560746	0.196580445529531
15_100274021_101274021	ENSG00000140470.9	ADAMTS17	Brain_Putamen_basal_ganglia	COVID19_HGI_B1_ALL_eur_leave_ukbb_23andme_20210107	15_100278900_G_T	0.915067	4.097e-05	4639	0.50460506990463	0.252864253360133	0.151004124974693	0.0756542856322899	0.0158722661282553	0.164595053768157
15_100274021_101274021	ENSG00000140470.9	ADAMTS17	Muscle_Skeletal	COVID19_HGI_C2_ALL_leave_UKBB_23andme_20210107	15_100824237_G_C	0.00126251	0.004696	4713	0.486732876835109	0.497578048737117	0.00710679551217686	0.0072638276113905	0.00131845130420617	0.0518148770450691
15_100274021_101274021	ENSG00000140470.9	ADAMTS17	Brain_Substantia_nigra	COVID19_HGI_B1_ALL_leave_UKBB_23andme_20210107	15_101227373_C_T	0.925773	0.0001444	4308	0.575875623992238	0.237556079907373	0.123333049496905	0.0508640933833331	0.0123711532201516	0.0709162167092628
15_100274021_101274021	ENSG00000140470.9	ADAMTS17	Adipose_Subcutaneous	COVID19_HGI_B1_ALL_leave_23andme_20210107	15_100587584_A_G	1.20273e-08	0.2	4614	0.00586045967263216	0.744714032908351	0.00186429234337027	0.236893047087485	0.0106681679881621	0.15919081697086
15_100274021_101274021	ENSG00000140470.9	ADAMTS17	Brain_Hypothalamus	COVID19_HGI_A2_ALL_leave_23andme_20210107	15_100747740_C_G	0.343299	0.0002722	4594	0.648784797766102	0.330784017393144	0.0126328784836261	0.00643953551404392	0.00135877084308364	0.0385281280609945
15_100274021_101274021	ENSG00000140470.9	ADAMTS17	Uterus	COVID19_HGI_B1_ALL_eur_leave_ukbb_23andme_20210107	15_100278900_G_T	0.559697	4.097e-05	4631	0.521090069305773	0.236477750073842	0.156340830593155	0.0709344351827367	0.0151569148444939	0.181352860413377
15_100274021_101274021	ENSG00000140470.9	ADAMTS17	Artery_Coronary	COVID19_HGI_A2_ALL_eur_leave_ukbb_23andme_20210107	15_100301600_T_G	0.842048	0.0008152	5065	0.625041568884794	0.331767467107322	0.0265062634794704	0.0140667116923136	0.00261798883610016	0.0423769868449861
15_100274021_101274021	ENSG00000140470.9	ADAMTS17	Brain_Anterior_cingulate_cortex_BA24	COVID19_HGI_B2_ALL_eur_leave_23andme_20210107	15_100301600_T_G	0.453905	0.002959	4723	0.653043735140992	0.327624502787126	0.0120027612500885	0.00602033808927841	0.00130866273251525	0.0138792592330984
15_100274021_101274021	ENSG00000140470.9	ADAMTS17	Ovary	COVID19_HGI_A2_ALL_leave_23andme_20210107	15_100747740_C_G	0.334206	0.0002722	4600	0.60559159023028	0.373952247299842	0.0118275693895576	0.00730218676109123	0.0013264063192297	0.0368459067427781
15_100274021_101274021	ENSG00000140470.9	ADAMTS17	Brain_Hippocampus	COVID19_HGI_C2_ALL_leave_23andme_20210107	15_100592440_C_CAG	2.23028e-09	0.2879	4829	0.113606036519581	0.869236001811566	0.00185656434120122	0.0142040682985345	0.00109732902911809	0.138231207961007
15_100274021_101274021	ENSG00000140470.9	ADAMTS17	Pancreas	COVID19_HGI_A2_ALL_eur_leave_23andme_20210107	15_100594838_G_T	7.04744e-16	0.169	5060	5.47096066833712e-07	0.968265867742891	1.64819407330018e-08	0.0291676321573673	0.00256593652173462	0.280779307212911
15_100274021_101274021	ENSG00000140470.9	ADAMTS17	Whole_Blood	COVID19_HGI_B1_ALL_leave_23andme_20210107	15_100814704_G_A	0.0134181	8.083e-05	4614	0.477519203889323	0.263312491832579	0.151905387179858	0.0837397804023836	0.0235231366958574	0.0787401159633694
15_100274021_101274021	ENSG00000140470.9	ADAMTS17	Brain_Hypothalamus	COVID19_HGI_C2_ALL_eur_leave_23andme_20210107	15_100774021_G_A	0.47786	3.761e-08	4928	0.0416287570024802	0.0226604485316038	0.569505031077536	0.309951547469177	0.0562542159192037	0.998171099910426
15_100274021_101274021	ENSG00000140470.9	ADAMTS17	Artery_Coronary	COVID19_HGI_B1_ALL_eur_leave_23andme_20210107	15_100814704_G_A	0.386491	0.0004472	4674	0.558857609104969	0.272617201904057	0.106165272074494	0.0517780650965217	0.0105818518199575	0.0292158706550541
15_100274021_101274021	ENSG00000140470.9	ADAMTS17	Brain_Putamen_basal_ganglia	COVID19_HGI_C2_ALL_leave_UKBB_23andme_20210107	15_100528254_C_G	0.0665705	0.009061	4694	0.652136563880795	0.332557491188208	0.00946566980580129	0.00482601059096622	0.00101426453423013	0.00542080354215915
15_100274021_101274021	ENSG00000140470.9	ADAMTS17	Brain_Hippocampus	COVID19_HGI_C2_ALL_leave_UKBB_23andme_20210107	15_100592440_C_CAG	2.23028e-09	0.1163	4706	0.113977607333405	0.870381488630992	0.00165327812756678	0.0126237711297045	0.00136385477833185	0.247498646165468
15_100274021_101274021	ENSG00000140470.9	ADAMTS17	Brain_Frontal_Cortex_BA9	COVID19_HGI_B2_ALL_leave_UKBB_23andme_20210107	15_100699334_G_A	0.726229	0.0003714	4315	0.571053217824742	0.406904703516729	0.0119701124867698	0.00852777482912351	0.00154419134263587	0.0429325243377169
15_100274021_101274021	ENSG00000140470.9	ADAMTS17	Artery_Tibial	COVID19_HGI_A2_ALL_leave_23andme_20210107	15_100490525_C_T	4.43964e-05	0.1384	4600	0.477197968634691	0.502154273825884	0.00931996444078187	0.00980585420991167	0.00152193888873122	0.0449158450544559
15_100274021_101274021	ENSG00000140470.9	ADAMTS17	Pancreas	COVID19_HGI_B2_ALL_eur_leave_ukbb_23andme_20210107	15_100593589_A_G	7.04744e-16	0.2706	4737	5.53293589763469e-07	0.979234334792523	1.06101952522345e-08	0.0187762288442546	0.00198887245943656	0.234131662528492
15_100274021_101274021	ENSG00000140470.9	ADAMTS17	Heart_Left_Ventricle	COVID19_HGI_B1_ALL_leave_UKBB_23andme_20210107	15_101225450_G_T	0.000746721	0.000124	4333	0.527987012263841	0.263831827348551	0.113501819537418	0.0566781523538913	0.0380011884962991	0.689947821034524
15_100274021_101274021	ENSG00000140470.9	ADAMTS17	Testis	COVID19_HGI_B1_ALL_eur_leave_ukbb_23andme_20210107	15_100278900_G_T	0.38915	4.097e-05	4675	0.462492691632384	0.294487082391371	0.139443213507746	0.0887741138737664	0.0148028985947328	0.166908907923506
15_100274021_101274021	ENSG00000140470.9	ADAMTS17	Stomach	COVID19_HGI_A2_ALL_leave_UKBB_23andme_20210107	15_100595172_G_A	8.99245e-08	0.3083	4619	0.176512016199334	0.792163319666809	0.00528634777462116	0.0237221355149999	0.00231618084423564	0.176654752174899
15_100274021_101274021	ENSG00000140470.9	ADAMTS17	Heart_Atrial_Appendage	COVID19_HGI_B1_ALL_eur_leave_23andme_20210107	15_100759884_C_G	5.43329e-08	0.04202	4677	0.00888346539537328	0.821977725367429	0.00168885203982982	0.15625651250083	0.0111934446965378	0.144089767343577
15_100274021_101274021	ENSG00000140470.9	ADAMTS17	Skin_Sun_Exposed_Lower_leg	COVID19_HGI_B1_ALL_leave_UKBB_23andme_20210107	15_100594416_A_G	8.34472e-11	0.06465	4333	4.21141251873805e-05	0.807853240617279	9.05330950566199e-06	0.173646452836623	0.018449139111405	0.0886223084096264
15_100274021_101274021	ENSG00000140470.9	ADAMTS17	Liver	COVID19_HGI_B2_ALL_leave_23andme_20210107	15_100995597_C_G	0.429608	0.001083	4635	0.615765792193355	0.363164028193063	0.012403253099747	0.00731379073142967	0.00135313578240618	0.0228051958199595
15_100274021_101274021	ENSG00000140470.9	ADAMTS17	Adipose_Subcutaneous	COVID19_HGI_C2_ALL_leave_UKBB_23andme_20210107	15_100587584_A_G	1.20273e-08	0.3296	4713	0.00759661510796257	0.976642823257321	0.000110918314185078	0.014258588419788	0.00139105490074325	0.139274073783596
15_100274021_101274021	ENSG00000140470.9	ADAMTS17	Nerve_Tibial	COVID19_HGI_C2_ALL_eur_leave_23andme_20210107	15_100592440_C_CAG	2.45202e-15	0.5003	4938	5.23033091687737e-09	0.0681124444395369	7.15543043938408e-08	0.931822157764046	6.53210117804395e-05	0.236735003444611
15_100274021_101274021	ENSG00000140470.9	ADAMTS17	Cells_EBV-transformed_lymphocytes	COVID19_HGI_C2_ALL_eur_leave_ukbb_23andme_20210107	15_100774021_G_A	0.498988	1.275e-06	4937	0.41473146866203	0.222021980503262	0.222457520575684	0.119068493319747	0.021720536939277	0.963411228326147
15_100274021_101274021	ENSG00000140470.9	ADAMTS17	Brain_Cerebellar_Hemisphere	COVID19_HGI_C2_ALL_leave_23andme_20210107	15_100284509_C_T	0.523756	0.00103	4830	0.644580971823305	0.338922173338956	0.0100997755651603	0.00530939778800919	0.00108768148456901	0.0261745517794429
15_100274021_101274021	ENSG00000140470.9	ADAMTS17	Adrenal_Gland	COVID19_HGI_A2_ALL_eur_leave_23andme_20210107	15_100301600_T_G	0.0746087	0.0008547	5060	0.592653144601632	0.376262150350059	0.0178544036353313	0.0113334624115824	0.00189683900139487	0.043818281075079
15_100274021_101274021	ENSG00000140470.9	ADAMTS17	Pancreas	COVID19_HGI_C2_ALL_eur_leave_ukbb_23andme_20210107	15_100593589_A_G	7.04744e-16	0.9236	4943	3.67494328974158e-07	0.650401700197551	1.97127534038166e-07	0.348881084197676	0.000716650982910158	0.202375118468358
15_100274021_101274021	ENSG00000140470.9	ADAMTS17	Pituitary	COVID19_HGI_A2_ALL_leave_UKBB_23andme_20210107	15_100747740_C_G	0.626124	7.592e-05	4619	0.647541390774052	0.321548955843417	0.019393178231151	0.00962816205829356	0.00188831309308636	0.0952999348652596
15_100274021_101274021	ENSG00000140470.9	ADAMTS17	Stomach	COVID19_HGI_C2_ALL_eur_leave_23andme_20210107	15_100774021_G_A	0.467042	3.761e-08	4938	0.0121402072226912	0.054867463254364	0.166085874263454	0.750606027186439	0.0163004280730521	0.993705773199297
15_100274021_101274021	ENSG00000140470.9	ADAMTS17	Breast_Mammary_Tissue	COVID19_HGI_B1_ALL_eur_leave_ukbb_23andme_20210107	15_100587584_A_G	5.77857e-05	0.01137	4677	0.35924498541135	0.387171318264855	0.108324074354594	0.116716230706741	0.0285433912624603	0.0640439766987912
15_100274021_101274021	ENSG00000140470.9	ADAMTS17	Brain_Cortex	COVID19_HGI_C2_ALL_leave_UKBB_23andme_20210107	15_100592440_C_CAG	0.000198636	0.1163	4703	0.593764190799126	0.39101344151965	0.00858811209663366	0.00565457739159553	0.000979678192995672	0.00756157701591914
15_100274021_101274021	ENSG00000140470.9	ADAMTS17	Colon_Sigmoid	COVID19_HGI_B1_ALL_eur_leave_ukbb_23andme_20210107	15_100278900_G_T	0.691645	4.097e-05	4675	0.469705481556002	0.286252794361663	0.141616208730421	0.0862890847511846	0.0161364306007296	0.146172966818523
15_100274021_101274021	ENSG00000140470.9	ADAMTS17	Skin_Sun_Exposed_Lower_leg	COVID19_HGI_C2_ALL_eur_leave_ukbb_23andme_20210107	15_100589056_T_C	2.90805e-11	0.5083	4943	3.32090677060741e-05	0.650304847724629	1.78136670649555e-05	0.348829033143343	0.00081509639725628	0.0960076337865287
15_100274021_101274021	ENSG00000140470.9	ADAMTS17	Brain_Cerebellum	COVID19_HGI_B2_ALL_leave_UKBB_23andme_20210107	15_100699334_G_A	0.98914	0.0003714	4323	0.661111431166728	0.31694795235481	0.0138824262266866	0.00665406476952676	0.00140412548224777	0.052881263601868
15_100274021_101274021	ENSG00000140470.9	ADAMTS17	Brain_Amygdala	COVID19_HGI_C2_ALL_eur_leave_ukbb_23andme_20210107	15_100774021_G_A	0.652308	1.275e-06	4912	0.43072233415485	0.205617378523936	0.230856874513407	0.110183379487965	0.0226200333198435	0.967179637810304
15_100274021_101274021	ENSG00000140470.9	ADAMTS17	Thyroid	COVID19_HGI_B1_ALL_leave_UKBB_23andme_20210107	15_100595438_A_G	8.19996e-20	0.05164	4333	5.32673118866276e-12	0.805221217584133	1.14509195881094e-12	0.173077392343444	0.0217013900659496	0.221051388554071
15_100274021_101274021	ENSG00000140470.9	ADAMTS17	Nerve_Tibial	COVID19_HGI_B2_ALL_leave_UKBB_23andme_20210107	15_100589669_A_G	2.05496e-15	0.571	4323	9.4064726209422e-08	0.978156557959406	1.97522922849968e-09	0.0205386309355054	0.00130471506513443	0.254788528922066
15_100274021_101274021	ENSG00000140470.9	ADAMTS17	Small_Intestine_Terminal_Ileum	COVID19_HGI_B1_ALL_eur_leave_ukbb_23andme_20210107	15_100278900_G_T	0.338073	4.097e-05	4670	0.474239743602802	0.277866217084748	0.142853633979817	0.0836793397006599	0.0213610656319724	0.120775701375759
15_100274021_101274021	ENSG00000140470.9	ADAMTS17	Brain_Spinal_cord_cervical_c-1	COVID19_HGI_C2_ALL_eur_leave_23andme_20210107	15_100774021_G_A	0.598409	3.761e-08	4885	0.0433233993767355	0.020805393481056	0.592603363319057	0.284529875331113	0.0587379684920384	0.99846313619045
15_100274021_101274021	ENSG00000140470.9	ADAMTS17	Pituitary	COVID19_HGI_A2_ALL_leave_23andme_20210107	15_100747740_C_G	0.626124	0.0002722	4600	0.655708406394851	0.3238751147981	0.0128063810678122	0.00632419062793907	0.00128590711129701	0.0303016333271837
15_100274021_101274021	ENSG00000140470.9	ADAMTS17	Brain_Spinal_cord_cervical_c-1	COVID19_HGI_C2_ALL_leave_UKBB_23andme_20210107	15_100528254_C_G	0.184102	0.009061	4679	0.674819525609622	0.310076328707668	0.00969258137119341	0.00445273572710425	0.000958828584412684	0.00532025766100839
15_100274021_101274021	ENSG00000140470.9	ADAMTS17	Brain_Substantia_nigra	COVID19_HGI_A2_ALL_eur_leave_ukbb_23andme_20210107	15_100301600_T_G	0.49802	0.0008152	5017	0.646562732591806	0.310928749573912	0.0269631526888917	0.0129638623200672	0.00258150282532389	0.0458655979383502
15_100274021_101274021	ENSG00000140470.9	ADAMTS17	Liver	COVID19_HGI_B1_ALL_eur_leave_ukbb_23andme_20210107	15_100278900_G_T	0.837642	4.097e-05	4675	0.474320521126222	0.279391978608629	0.143003271916728	0.0842150411005719	0.0190691872478498	0.121419712921376
15_100274021_101274021	ENSG00000140470.9	ADAMTS17	Testis	COVID19_HGI_B1_ALL_leave_UKBB_23andme_20210107	15_101227373_C_T	0.696981	0.0001444	4332	0.507967437589404	0.305593163138159	0.109190911816372	0.0656776715620326	0.0115708158940331	0.0609387657493517
15_100274021_101274021	ENSG00000140470.9	ADAMTS17	Artery_Tibial	COVID19_HGI_B2_ALL_eur_leave_ukbb_23andme_20210107	15_100569516_A_G	9.48806e-05	0.1036	4737	0.4787404965981	0.500872484144084	0.00918053315280416	0.00960334249748028	0.00160314360753194	0.0227269623749029
15_100274021_101274021	ENSG00000140470.9	ADAMTS17	Esophagus_Muscularis	COVID19_HGI_A2_ALL_leave_23andme_20210107	15_100587584_A_G	4.2166e-09	0.4173	4600	0.00487051446140691	0.974145797395999	9.51240880561585e-05	0.0190237908007708	0.00186477325376667	0.102645266793434
15_100274021_101274021	ENSG00000140470.9	ADAMTS17	Vagina	COVID19_HGI_A2_ALL_eur_leave_ukbb_23andme_20210107	15_100301600_T_G	0.209298	0.0008152	5063	0.637679248642785	0.319015619278959	0.0270231392846912	0.0135162621067652	0.0027657306867993	0.0447223359774767
15_100274021_101274021	ENSG00000140470.9	ADAMTS17	Esophagus_Mucosa	COVID19_HGI_B2_ALL_eur_leave_ukbb_23andme_20210107	15_100589669_A_G	1.31399e-16	0.3053	4737	7.84308683724321e-09	0.979393947538823	1.50402398045052e-10	0.0187794519266732	0.00182659254101291	0.195392879365553
15_100274021_101274021	ENSG00000140470.9	ADAMTS17	Brain_Cerebellar_Hemisphere	COVID19_HGI_C2_ALL_leave_UKBB_23andme_20210107	15_101186310_G_A	0.00380681	0.008211	4707	0.650661904780739	0.334029678125481	0.00943073240392951	0.00484040877498565	0.00103727591486513	0.0133344345588002
15_100274021_101274021	ENSG00000140470.9	ADAMTS17	Artery_Coronary	COVID19_HGI_C2_ALL_leave_23andme_20210107	15_100284509_C_T	0.178483	0.00103	4837	0.651603844146254	0.331138455293788	0.0107401297685261	0.0054569642549717	0.0010606065364609	0.030827439497532
15_100274021_101274021	ENSG00000140470.9	ADAMTS17	Heart_Atrial_Appendage	COVID19_HGI_C2_ALL_leave_UKBB_23andme_20210107	15_100762011_T_G	1.79835e-08	0.03042	4713	0.0105073990830957	0.972261840262863	0.00015341872349768	0.0141931284495011	0.00288421348104177	0.209913643172199
15_100274021_101274021	ENSG00000140470.9	ADAMTS17	Brain_Spinal_cord_cervical_c-1	COVID19_HGI_C2_ALL_eur_leave_ukbb_23andme_20210107	15_100774021_G_A	0.598409	1.275e-06	4890	0.429718510241629	0.206569424955006	0.230243430041572	0.110657207724598	0.0228114270371965	0.967395693341931
15_100274021_101274021	ENSG00000140470.9	ADAMTS17	Minor_Salivary_Gland	COVID19_HGI_B1_ALL_eur_leave_23andme_20210107	15_100814704_G_A	0.77749	0.0004472	4649	0.555298336230962	0.277235608624824	0.104495157595766	0.0521589438771111	0.0108119536713378	0.0285760399059733
15_100274021_101274021	ENSG00000140470.9	ADAMTS17	Stomach	COVID19_HGI_B2_ALL_eur_leave_ukbb_23andme_20210107	15_100595172_G_A	8.99245e-08	0.3233	4737	0.178086623516309	0.801332763497021	0.00341506549556626	0.0153649002146489	0.00180064727645528	0.14855637939209
15_100274021_101274021	ENSG00000140470.9	ADAMTS17	Adipose_Subcutaneous	COVID19_HGI_B2_ALL_leave_UKBB_23andme_20210107	15_100587584_A_G	1.20273e-08	0.5062	4323	0.00763966105980027	0.970525704347439	0.000160422322258743	0.0203784024627343	0.00129580980776768	0.13285466742804
15_100274021_101274021	ENSG00000140470.9	ADAMTS17	Minor_Salivary_Gland	COVID19_HGI_C2_ALL_leave_UKBB_23andme_20210107	15_100528254_C_G	0.525356	0.009061	4703	0.653733612079247	0.330983210626411	0.00950812059202011	0.00481296857479274	0.000962088127529	0.00480294120289618
15_100274021_101274021	ENSG00000140470.9	ADAMTS17	Brain_Amygdala	COVID19_HGI_A2_ALL_eur_leave_ukbb_23andme_20210107	15_100301600_T_G	0.986943	0.0008152	5024	0.643201413360865	0.314094470513781	0.0269469924051737	0.0131564209281092	0.00260070279207122	0.0438349654183968
15_100274021_101274021	ENSG00000140470.9	ADAMTS17	Skin_Not_Sun_Exposed_Suprapubic	COVID19_HGI_B2_ALL_leave_23andme_20210107	15_100595172_G_A	1.24806e-13	0.8335	4636	3.03192240962476e-06	0.979213265397359	6.11160456029814e-08	0.0197374677119553	0.00104617385223016	0.133617709562119
15_100274021_101274021	ENSG00000140470.9	ADAMTS17	Uterus	COVID19_HGI_B1_ALL_leave_23andme_20210107	15_100814704_G_A	0.394855	8.083e-05	4572	0.517920923954947	0.232047836008843	0.161658146892617	0.0724129018697125	0.0159601912738812	0.0860098612389191
15_100274021_101274021	ENSG00000140470.9	ADAMTS17	Heart_Atrial_Appendage	COVID19_HGI_C2_ALL_leave_23andme_20210107	15_100762011_T_G	1.79835e-08	0.01148	4837	0.0104743231585008	0.969334371797385	0.000172644147161486	0.0159731114850698	0.00404554941188322	0.31165269028465
15_100274021_101274021	ENSG00000140470.9	ADAMTS17	Vagina	COVID19_HGI_A2_ALL_eur_leave_23andme_20210107	15_100301600_T_G	0.209298	0.0008547	5055	0.646125956898095	0.322743856668143	0.0194397641201331	0.0097082986317472	0.00198212368188163	0.0405881568920486
15_100274021_101274021	ENSG00000140470.9	ADAMTS17	Brain_Amygdala	COVID19_HGI_B1_ALL_leave_UKBB_23andme_20210107	15_101227373_C_T	0.855913	0.0001444	4318	0.572390180352033	0.240920755522754	0.122609699203693	0.0515943076175879	0.0124850573039321	0.0683740313463866
15_100274021_101274021	ENSG00000140470.9	ADAMTS17	Artery_Tibial	COVID19_HGI_B1_ALL_leave_23andme_20210107	15_100814704_G_A	0.60911	8.083e-05	4614	0.366564167982123	0.379636128478114	0.11660907333162	0.120751003052063	0.0164396271560809	0.0561415093191016
15_100274021_101274021	ENSG00000140470.9	ADAMTS17	Thyroid	COVID19_HGI_B1_ALL_eur_leave_23andme_20210107	15_100593569_A_C	3.04494e-20	0.2846	4677	5.42549626947791e-12	0.828045290608736	1.03145113241158e-12	0.157406673962513	0.0145480354222929	0.160976355698889
15_100274021_101274021	ENSG00000140470.9	ADAMTS17	Esophagus_Gastroesophageal_Junction	COVID19_HGI_A2_ALL_eur_leave_ukbb_23andme_20210107	15_100594838_G_T	8.40045e-07	0.1459	5066	0.30722199158425	0.649103599537333	0.0130360532143299	0.0275396856910915	0.00309866997299497	0.110127315661135
15_100274021_101274021	ENSG00000140470.9	ADAMTS17	Small_Intestine_Terminal_Ileum	COVID19_HGI_B1_ALL_leave_23andme_20210107	15_100814704_G_A	0.565287	8.083e-05	4611	0.472890634014196	0.27388817850284	0.150254562828653	0.0870082827083534	0.0159583419459581	0.0780752703835852
15_100274021_101274021	ENSG00000140470.9	ADAMTS17	Adipose_Subcutaneous	COVID19_HGI_B2_ALL_eur_leave_ukbb_23andme_20210107	15_100587584_A_G	1.20273e-08	0.3552	4737	0.00755961046062346	0.971888024202685	0.000144966333429488	0.0186355698839977	0.00177182911926456	0.124959896477968
15_100274021_101274021	ENSG00000140470.9	ADAMTS17	Whole_Blood	COVID19_HGI_A2_ALL_leave_23andme_20210107	15_100585694_C_T	0.042322	0.001285	4600	0.632179116658488	0.347304091619232	0.0123468398332023	0.00678167031628808	0.00138828157278988	0.0409232934201401
15_100274021_101274021	ENSG00000140470.9	ADAMTS17	Colon_Transverse	COVID19_HGI_B1_ALL_leave_23andme_20210107	15_100582974_G_C	5.75665e-06	0.01269	4614	0.046839707408866	0.701084470800841	0.0149003512976709	0.223010389985285	0.014165080507337	0.0435305874034507
15_100274021_101274021	ENSG00000140470.9	ADAMTS17	Brain_Cerebellum	COVID19_HGI_C2_ALL_eur_leave_ukbb_23andme_20210107	15_100774021_G_A	0.62885	1.275e-06	4933	0.413383323907299	0.223561547124539	0.221610745909517	0.119827536105489	0.0216168469531554	0.963324733892595
15_100274021_101274021	ENSG00000140470.9	ADAMTS17	Colon_Sigmoid	COVID19_HGI_B2_ALL_eur_leave_ukbb_23andme_20210107	15_100872508_G_A	3.98734e-05	0.06822	4735	0.605544939929229	0.37427748293515	0.0116064872010725	0.00717238234298435	0.00139870759156428	0.0536036219160332
15_100274021_101274021	ENSG00000140470.9	ADAMTS17	Vagina	COVID19_HGI_A2_ALL_leave_23andme_20210107	15_100747740_C_G	0.346695	0.0002722	4600	0.673655746090014	0.305913530054538	0.0131569034479559	0.00597337549559898	0.00130044491189236	0.0421427821844321
15_100274021_101274021	ENSG00000140470.9	ADAMTS17	Brain_Cortex	COVID19_HGI_A2_ALL_leave_23andme_20210107	15_100747740_C_G	0.184337	0.0002722	4598	0.592286656237798	0.387222607135906	0.0115596010788166	0.00755601084719179	0.00137512470028767	0.0428155799167813
15_100274021_101274021	ENSG00000140470.9	ADAMTS17	Adrenal_Gland	COVID19_HGI_B2_ALL_leave_UKBB_23andme_20210107	15_100699334_G_A	0.664889	0.0003714	4323	0.628876185838651	0.349131407924533	0.0132055306322837	0.00732981992038925	0.00145705568414331	0.0455257037599983
15_100274021_101274021	ENSG00000140470.9	ADAMTS17	Cells_EBV-transformed_lymphocytes	COVID19_HGI_A2_ALL_eur_leave_23andme_20210107	15_100301600_T_G	0.500212	0.0008547	5054	0.626428085101497	0.34269798955644	0.0187223325556948	0.0102404548722307	0.00191113791413791	0.0390118504894036
15_100274021_101274021	ENSG00000140470.9	ADAMTS17	Muscle_Skeletal	COVID19_HGI_C2_ALL_leave_23andme_20210107	15_100824237_G_C	0.00126251	0.007872	4837	0.482372154156675	0.500062877539345	0.00795075041209137	0.00824096639312379	0.00137325149876406	0.0277409628083908
15_100274021_101274021	ENSG00000140470.9	ADAMTS17	Brain_Caudate_basal_ganglia	COVID19_HGI_B2_ALL_eur_leave_23andme_20210107	15_100301600_T_G	0.736585	0.002959	4735	0.632153926174986	0.348558304901949	0.0116529500953396	0.00642401628877274	0.00121080253895187	0.013976667471075
15_100274021_101274021	ENSG00000140470.9	ADAMTS17	Artery_Coronary	COVID19_HGI_B1_ALL_eur_leave_ukbb_23andme_20210107	15_100278900_G_T	0.391606	4.097e-05	4674	0.508657818035777	0.248129163529901	0.153351217676444	0.0747914262901949	0.015070374467683	0.17959908109961
15_100274021_101274021	ENSG00000140470.9	ADAMTS17	Brain_Cerebellar_Hemisphere	COVID19_HGI_C2_ALL_eur_leave_ukbb_23andme_20210107	15_100774021_G_A	0.851328	1.275e-06	4936	0.414646287923637	0.222317002378997	0.222306521829485	0.119170438302359	0.0215597495655216	0.963231489672674
15_100274021_101274021	ENSG00000140470.9	ADAMTS17	Thyroid	COVID19_HGI_B1_ALL_leave_23andme_20210107	15_100595172_G_A	2.79331e-20	0.1247	4614	4.92650286331395e-12	0.751888360533493	1.56718791369873e-12	0.239177032350024	0.00893460710998744	0.143477496667526
15_100274021_101274021	ENSG00000140470.9	ADAMTS17	Skin_Not_Sun_Exposed_Suprapubic	COVID19_HGI_C2_ALL_eur_leave_23andme_20210107	15_100595172_G_A	1.24806e-13	0.2377	4938	2.10887560982634e-07	0.0681098961218992	2.88507801346442e-06	0.931787260707011	9.9747205514886e-05	0.17829513829616
15_100274021_101274021	ENSG00000140470.9	ADAMTS17	Minor_Salivary_Gland	COVID19_HGI_A2_ALL_leave_UKBB_23andme_20210107	15_100747740_C_G	0.476337	7.592e-05	4619	0.646147669282013	0.322919536919529	0.0193514377498709	0.00966918565134236	0.00191217039724441	0.123635301147041
15_100274021_101274021	ENSG00000140470.9	ADAMTS17	Skin_Not_Sun_Exposed_Suprapubic	COVID19_HGI_B1_ALL_leave_UKBB_23andme_20210107	15_100595172_G_A	1.24806e-13	0.04816	4333	2.5281064863955e-06	0.800953724709522	5.43469213304908e-07	0.172154818755925	0.0268883849588523	0.268779396098496
15_100274021_101274021	ENSG00000140470.9	ADAMTS17	Brain_Substantia_nigra	COVID19_HGI_C2_ALL_eur_leave_23andme_20210107	15_100774021_G_A	0.633982	3.761e-08	4902	0.0436631699823059	0.0205015074748166	0.597315360564629	0.280404006570305	0.0581159554079435	0.998248841128025
15_100274021_101274021	ENSG00000140470.9	ADAMTS17	Artery_Coronary	COVID19_HGI_B2_ALL_leave_23andme_20210107	15_100609591_C_T	0.022778	0.0007391	4636	0.658260982474914	0.320635952019648	0.0132689108718251	0.00646185426617701	0.00137230036743562	0.0437681178816751
15_100274021_101274021	ENSG00000140470.9	ADAMTS17	Brain_Putamen_basal_ganglia	COVID19_HGI_B2_ALL_eur_leave_23andme_20210107	15_100301600_T_G	0.902706	0.002959	4700	0.649369796282518	0.33145290376329	0.0118573774630658	0.00605100239533921	0.00126892009578727	0.0140348014640582
15_100274021_101274021	ENSG00000140470.9	ADAMTS17	Artery_Tibial	COVID19_HGI_B2_ALL_eur_leave_23andme_20210107	15_100685880_A_G	0.000136351	0.1071	4736	0.47922179885694	0.501334940393713	0.00883899106232605	0.00924549741820813	0.0013587722688134	0.0235632583973504
15_100274021_101274021	ENSG00000140470.9	ADAMTS17	Colon_Transverse	COVID19_HGI_A2_ALL_leave_23andme_20210107	15_100594838_G_T	9.9217e-08	0.18	4600	0.0574630566735794	0.921309912374921	0.00112228819076633	0.0179916257222973	0.00211311703843549	0.105073024536879
15_100274021_101274021	ENSG00000140470.9	ADAMTS17	Brain_Substantia_nigra	COVID19_HGI_B2_ALL_eur_leave_23andme_20210107	15_100609591_C_T	0.057527	0.001204	4704	0.676305919414507	0.304716397388245	0.0122566750101328	0.0055211676944233	0.00119984049269217	0.0226914606600191
15_100274021_101274021	ENSG00000140470.9	ADAMTS17	Cells_EBV-transformed_lymphocytes	COVID19_HGI_C2_ALL_eur_leave_23andme_20210107	15_100774021_G_A	0.498988	3.761e-08	4932	0.0419049960537896	0.0224121506923437	0.573286677847268	0.306556464878011	0.055839710528588	0.998145388433101
15_100274021_101274021	ENSG00000140470.9	ADAMTS17	Small_Intestine_Terminal_Ileum	COVID19_HGI_B1_ALL_eur_leave_23andme_20210107	15_100814704_G_A	0.565287	0.0004472	4670	0.524034869208617	0.307042142063605	0.0994674557165711	0.0582687148894774	0.0111868181217297	0.025934773299677
15_100274021_101274021	ENSG00000140470.9	ADAMTS17	Brain_Nucleus_accumbens_basal_ganglia	COVID19_HGI_A2_ALL_eur_leave_23andme_20210107	15_100640105_A_C	3.67633e-07	0.6069	5057	0.405857339410325	0.562880818332638	0.0122202358773979	0.0169460675296842	0.00209553884995519	0.0494076642786598
15_100274021_101274021	ENSG00000140470.9	ADAMTS17	Colon_Transverse	COVID19_HGI_B2_ALL_eur_leave_ukbb_23andme_20210107	15_100593589_A_G	9.9217e-08	0.2706	4737	0.0574626466343463	0.921832711373212	0.00110192836457984	0.0176755323782363	0.00192718124962595	0.0777287548059848
15_100274021_101274021	ENSG00000140470.9	ADAMTS17	Pancreas	COVID19_HGI_C2_ALL_eur_leave_23andme_20210107	15_100594838_G_T	7.04744e-16	0.979	4938	3.84851737281713e-08	0.0681121324776214	5.26502028143085e-07	0.931817885827902	6.94167072765336e-05	0.192808763932715
15_100274021_101274021	ENSG00000140470.9	ADAMTS17	Brain_Nucleus_accumbens_basal_ganglia	COVID19_HGI_C2_ALL_eur_leave_23andme_20210107	15_100774021_G_A	0.111127	3.761e-08	4935	0.0275734606021039	0.0378357511880474	0.377222297414858	0.517577100937512	0.0397913898574785	0.997515492242492
15_100274021_101274021	ENSG00000140470.9	ADAMTS17	Brain_Cerebellum	COVID19_HGI_A2_ALL_eur_leave_23andme_20210107	15_100301600_T_G	0.907541	0.0008547	5046	0.624362079760141	0.344520625107468	0.0187545799178581	0.0103466899682546	0.00201602524627848	0.03525982630367
15_100274021_101274021	ENSG00000140470.9	ADAMTS17	Muscle_Skeletal	COVID19_HGI_B2_ALL_leave_UKBB_23andme_20210107	15_100699334_G_A	0.360383	0.0003714	4323	0.509855432911759	0.468036452861005	0.0107062593384319	0.00982654325042651	0.00157531163837662	0.0345112542815359
15_100274021_101274021	ENSG00000140470.9	ADAMTS17	Ovary	COVID19_HGI_B1_ALL_leave_UKBB_23andme_20210107	15_101227373_C_T	0.10741	0.0001444	4330	0.509378948156106	0.298163853696859	0.109379807989072	0.0640061602499166	0.0190712299080458	0.0499831374643913
15_100274021_101274021	ENSG00000140470.9	ADAMTS17	Colon_Transverse	COVID19_HGI_A2_ALL_leave_UKBB_23andme_20210107	15_100594838_G_T	9.9217e-08	0.1647	4619	0.0568263969205245	0.911213061964842	0.00170189034927406	0.0272868935224317	0.00297175724292752	0.106940685240671
15_100274021_101274021	ENSG00000140470.9	ADAMTS17	Stomach	COVID19_HGI_B2_ALL_leave_23andme_20210107	15_100595172_G_A	8.99245e-08	0.8335	4636	0.178325118036071	0.800619845069065	0.00359459266221737	0.0161371896593997	0.00132325457324646	0.103510052240551
15_100274021_101274021	ENSG00000140470.9	ADAMTS17	Spleen	COVID19_HGI_B2_ALL_leave_UKBB_23andme_20210107	15_100699334_G_A	0.823925	0.0003714	4323	0.661842499369527	0.316247750194731	0.0138977776484192	0.00663939303775912	0.00137257974956367	0.0516159627817845
15_100274021_101274021	ENSG00000140470.9	ADAMTS17	Thyroid	COVID19_HGI_B2_ALL_leave_23andme_20210107	15_100593569_A_C	3.04494e-20	0.6382	4636	6.35150055092127e-12	0.979182621012149	1.28030518223423e-13	0.019736815607535	0.00108056337383738	0.183986145876404
15_100274021_101274021	ENSG00000140470.9	ADAMTS17	Lung	COVID19_HGI_B1_ALL_eur_leave_ukbb_23andme_20210107	15_100595438_A_G	5.28932e-09	0.01226	4677	0.0026943230002651	0.705846480600596	0.000812426218508853	0.212757835299259	0.0778889348813713	0.277806206581245
15_100274021_101274021	ENSG00000140470.9	ADAMTS17	Brain_Cerebellum	COVID19_HGI_B1_ALL_eur_leave_23andme_20210107	15_100814704_G_A	0.170855	0.0004472	4667	0.548531292507087	0.280892995529282	0.104169752766237	0.0533303786539747	0.0130755805434195	0.0250430632017484
15_100274021_101274021	ENSG00000140470.9	ADAMTS17	Brain_Cerebellum	COVID19_HGI_A2_ALL_eur_leave_ukbb_23andme_20210107	15_100301600_T_G	0.907541	0.0008152	5054	0.616348559195712	0.340537954998077	0.0260659296510705	0.0143990049386243	0.00264855121651604	0.0412740244702627
15_100274021_101274021	ENSG00000140470.9	ADAMTS17	Muscle_Skeletal	COVID19_HGI_B1_ALL_eur_leave_23andme_20210107	15_100815772_A_G	0.142568	0.0004621	4677	0.426981748951475	0.404337061404478	0.0811742901663547	0.0768586184453738	0.0106482810323187	0.0256996878928646
15_100274021_101274021	ENSG00000140470.9	ADAMTS17	Colon_Sigmoid	COVID19_HGI_A2_ALL_leave_23andme_20210107	15_101173552_C_T	0.000103765	0.04539	4599	0.605571639331156	0.373904084090085	0.0118202998667581	0.00729691754571742	0.00140705916628362	0.0431309933321686
15_100274021_101274021	ENSG00000140470.9	ADAMTS17	Stomach	COVID19_HGI_C2_ALL_leave_23andme_20210107	15_100595172_G_A	8.99245e-08	0.265	4837	0.178325038284516	0.804184019924298	0.00293926143830914	0.013253750838773	0.00129792951410313	0.171398493233164
15_100274021_101274021	ENSG00000140470.9	ADAMTS17	Breast_Mammary_Tissue	COVID19_HGI_B1_ALL_leave_UKBB_23andme_20210107	15_100582745_G_T	0.00432185	0.0007235	4333	0.400777270408814	0.404749427676042	0.0861554325467174	0.0869880007226201	0.0213298686458072	0.0456497225725981
15_100274021_101274021	ENSG00000140470.9	ADAMTS17	Adrenal_Gland	COVID19_HGI_A2_ALL_leave_23andme_20210107	15_100747740_C_G	0.387802	0.0002722	4600	0.616251044486474	0.363293439898535	0.0120357549669399	0.00709401447732395	0.00132574617072732	0.0333994886366542
15_100274021_101274021	ENSG00000140470.9	ADAMTS17	Pancreas	COVID19_HGI_C2_ALL_leave_UKBB_23andme_20210107	15_100592440_C_CAG	2.92622e-15	0.1163	4713	5.56131630523729e-07	0.984257209699392	8.12008796628825e-09	0.014369784827222	0.00137244122166688	0.214093459871046
15_100274021_101274021	ENSG00000140470.9	ADAMTS17	Brain_Nucleus_accumbens_basal_ganglia	COVID19_HGI_B1_ALL_eur_leave_ukbb_23andme_20210107	15_100278900_G_T	0.907051	4.097e-05	4674	0.324241169256068	0.430382022951378	0.097743335861558	0.129721858060137	0.0179116138708581	0.0917190805424525
15_100274021_101274021	ENSG00000140470.9	ADAMTS17	Ovary	COVID19_HGI_A2_ALL_leave_UKBB_23andme_20210107	15_100747740_C_G	0.334206	7.592e-05	4619	0.596806209114622	0.372244320398183	0.017873713321989	0.0111463934367434	0.00192936372846199	0.116745300639689
15_100274021_101274021	ENSG00000140470.9	ADAMTS17	Colon_Sigmoid	COVID19_HGI_B2_ALL_eur_leave_23andme_20210107	15_100301600_T_G	0.051214	0.002959	4734	0.606144927032188	0.374594114495957	0.0111760316782789	0.00690554457669094	0.00117938221688529	0.0185436570954479
15_100274021_101274021	ENSG00000140470.9	ADAMTS17	Nerve_Tibial	COVID19_HGI_A2_ALL_leave_23andme_20210107	15_100589669_A_G	2.05496e-15	0.1215	4600	7.50941687575746e-08	0.977920415484815	1.4666344547381e-09	0.0190963930293399	0.00298311492504032	0.29473496358558
15_100274021_101274021	ENSG00000140470.9	ADAMTS17	Skin_Not_Sun_Exposed_Suprapubic	COVID19_HGI_C2_ALL_eur_leave_ukbb_23andme_20210107	15_100595172_G_A	1.24806e-13	0.3826	4943	2.0135720865508e-06	0.650318990951497	1.08009966068824e-06	0.348836593482362	0.000841321894393938	0.166081893985763
15_100274021_101274021	ENSG00000140470.9	ADAMTS17	Prostate	COVID19_HGI_A2_ALL_leave_23andme_20210107	15_100747740_C_G	0.147371	0.0002722	4595	0.658958283544086	0.320623051418184	0.0128368130183591	0.00624454845766584	0.00133730356170513	0.0546730552941914
15_100274021_101274021	ENSG00000140470.9	ADAMTS17	Minor_Salivary_Gland	COVID19_HGI_C2_ALL_eur_leave_23andme_20210107	15_100504382_G_A	0.429221	0.0007107	4910	0.638578862859998	0.33677872626136	0.0151581743620677	0.00799274532278602	0.00149149119378735	0.0192967034587053
15_100274021_101274021	ENSG00000140470.9	ADAMTS17	Lung	COVID19_HGI_B1_ALL_leave_23andme_20210107	15_100594299_G_C	1.08406e-08	0.06561	4614	0.00284943461589829	0.746459445147713	0.000906444107475187	0.23744661669185	0.0123380594370639	0.139345236795639
15_100274021_101274021	ENSG00000140470.9	ADAMTS17	Adipose_Visceral_Omentum	COVID19_HGI_B2_ALL_eur_leave_23andme_20210107	15_100588415_C_G	5.25957e-05	0.4685	4736	0.505601673054586	0.475003871288933	0.00932555380386754	0.00875988461566482	0.00130901723694887	0.0121914383473368
15_100274021_101274021	ENSG00000140470.9	ADAMTS17	Adrenal_Gland	COVID19_HGI_A2_ALL_leave_UKBB_23andme_20210107	15_100747740_C_G	0.387802	7.592e-05	4619	0.608828450697926	0.360214390274301	0.0182337667133008	0.0107861018550606	0.0019372904594113	0.105603161284582
15_100274021_101274021	ENSG00000140470.9	ADAMTS17	Cells_EBV-transformed_lymphocytes	COVID19_HGI_A2_ALL_leave_23andme_20210107	15_100747740_C_G	0.956769	0.0002722	4598	0.652953079500102	0.326646523369381	0.0127401924536068	0.0063721248079507	0.00128807986896017	0.0325236431869589
15_100274021_101274021	ENSG00000140470.9	ADAMTS17	Colon_Sigmoid	COVID19_HGI_C2_ALL_leave_23andme_20210107	15_100284509_C_T	0.34152	0.00103	4834	0.599213714629894	0.383532032625291	0.00987168535307596	0.00631739426206706	0.00106517312967229	0.0253178149906133
15_100274021_101274021	ENSG00000140470.9	ADAMTS17	Adipose_Subcutaneous	COVID19_HGI_C2_ALL_leave_23andme_20210107	15_100587584_A_G	1.20273e-08	0.259	4837	0.00758191238783444	0.974868586726658	0.000124969678540846	0.0160670178081468	0.00135751339881989	0.147825495178467
15_100274021_101274021	ENSG00000140470.9	ADAMTS17	Brain_Substantia_nigra	COVID19_HGI_B1_ALL_leave_23andme_20210107	15_100814704_G_A	0.457424	8.083e-05	4587	0.519387381907081	0.227967194514293	0.164499888638755	0.0721855979314102	0.015959937008461	0.0852980800052412
15_100274021_101274021	ENSG00000140470.9	ADAMTS17	Prostate	COVID19_HGI_B1_ALL_leave_UKBB_23andme_20210107	15_101227373_C_T	0.342582	0.0001444	4317	0.558397106935118	0.254952165806751	0.119808798445289	0.0546899807581597	0.0121519480546817	0.0722790801252524
15_100274021_101274021	ENSG00000140470.9	ADAMTS17	Colon_Transverse	COVID19_HGI_C2_ALL_leave_UKBB_23andme_20210107	15_100592440_C_CAG	1.26668e-07	0.1163	4713	0.0577588298828497	0.926490434009709	0.000843337716714545	0.0135263224589284	0.00138107593179782	0.147290742015825
15_100274021_101274021	ENSG00000140470.9	ADAMTS17	Skin_Not_Sun_Exposed_Suprapubic	COVID19_HGI_A2_ALL_eur_leave_ukbb_23andme_20210107	15_100595172_G_A	1.24806e-13	0.2733	5068	2.96148338461772e-06	0.956463874874992	1.25696956450486e-07	0.0405931338916282	0.00293990405303942	0.15347419208035
15_100274021_101274021	ENSG00000140470.9	ADAMTS17	Pituitary	COVID19_HGI_C2_ALL_eur_leave_23andme_20210107	15_100774021_G_A	0.549703	3.761e-08	4937	0.042135876215793	0.0222126866653848	0.576445760169344	0.303828395887799	0.0553772810616796	0.998144764895548
15_100274021_101274021	ENSG00000140470.9	ADAMTS17	Artery_Coronary	COVID19_HGI_A2_ALL_leave_UKBB_23andme_20210107	15_100747740_C_G	0.787245	7.592e-05	4619	0.651479414269041	0.317641204057673	0.0195111178603467	0.00951116024422472	0.00185710356871447	0.095403823599627
15_100274021_101274021	ENSG00000140470.9	ADAMTS17	Esophagus_Mucosa	COVID19_HGI_B2_ALL_eur_leave_23andme_20210107	15_100589669_A_G	1.31399e-16	0.4466	4736	7.85348431600778e-09	0.980692317425166	1.44853338981838e-10	0.0180871273728804	0.00122054720361524	0.197593429439051
15_100274021_101274021	ENSG00000140470.9	ADAMTS17	Whole_Blood	COVID19_HGI_C2_ALL_leave_UKBB_23andme_20210107	15_100595172_G_A	0.000274149	0.3311	4713	0.630099526144443	0.354548804882379	0.00920009454414789	0.00517579771713895	0.000975776711890658	0.00750569411116377
15_100274021_101274021	ENSG00000140470.9	ADAMTS17	Brain_Spinal_cord_cervical_c-1	COVID19_HGI_B2_ALL_eur_leave_ukbb_23andme_20210107	15_100285519_T_C	0.669575	0.002846	4690	0.670913559175161	0.309292726271323	0.0126801194440216	0.005844295540571	0.00126929956892351	0.0154864370405838
15_100274021_101274021	ENSG00000140470.9	ADAMTS17	Lung	COVID19_HGI_B1_ALL_leave_UKBB_23andme_20210107	15_100595438_A_G	5.28932e-09	0.05164	4333	0.0029804109358351	0.778174141357282	0.00064070148759163	0.167233789671016	0.0509709565482762	0.121168766031671
15_100274021_101274021	ENSG00000140470.9	ADAMTS17	Nerve_Tibial	COVID19_HGI_B1_ALL_eur_leave_ukbb_23andme_20210107	15_100595438_A_G	9.55795e-15	0.01226	4677	7.03975895758556e-08	0.732048854671177	2.12271681923893e-08	0.220689332482861	0.0472617212212032	0.311316468428196
15_100274021_101274021	ENSG00000140470.9	ADAMTS17	Testis	COVID19_HGI_A2_ALL_eur_leave_ukbb_23andme_20210107	15_100301600_T_G	0.971733	0.0008152	5063	0.562514416029721	0.394245874133407	0.0238508277205635	0.0167135014061298	0.00267538071017785	0.0367950580408816
15_100274021_101274021	ENSG00000140470.9	ADAMTS17	Breast_Mammary_Tissue	COVID19_HGI_C2_ALL_leave_23andme_20210107	15_100594610_T_C	4.53701e-05	0.172	4837	0.468556076923338	0.514191422731193	0.00772302544743522	0.0084741595803706	0.00105531531766329	0.0187957805827487
15_100274021_101274021	ENSG00000140470.9	ADAMTS17	Brain_Cerebellar_Hemisphere	COVID19_HGI_B1_ALL_leave_23andme_20210107	15_100814704_G_A	0.0480797	8.083e-05	4608	0.496278219654343	0.248847323795873	0.157812061017971	0.0791132871453131	0.0179491083864995	0.086275463604812
15_100274021_101274021	ENSG00000140470.9	ADAMTS17	Skin_Not_Sun_Exposed_Suprapubic	COVID19_HGI_B2_ALL_eur_leave_23andme_20210107	15_100595172_G_A	1.24806e-13	0.628	4736	3.03666350720345e-06	0.980744519912374	5.60096424317204e-08	0.0180881465262929	0.0011642408881827	0.138842740284288
15_100274021_101274021	ENSG00000140470.9	ADAMTS17	Adrenal_Gland	COVID19_HGI_C2_ALL_leave_UKBB_23andme_20210107	15_100592440_C_CAG	0.000139352	0.1163	4713	0.615453762096071	0.369199106148716	0.0089862514791629	0.00538971163819929	0.000971168637851073	0.0130831860180517
15_100274021_101274021	ENSG00000140470.9	ADAMTS17	Esophagus_Mucosa	COVID19_HGI_B1_ALL_leave_23andme_20210107	15_100589669_A_G	1.31399e-16	0.9157	4614	6.2985954196915e-09	0.75330652529253	2.00366931450003e-09	0.239630041130204	0.00706342527500105	0.14480685809539
15_100274021_101274021	ENSG00000140470.9	ADAMTS17	Lung	COVID19_HGI_A2_ALL_leave_UKBB_23andme_20210107	15_100594838_G_T	5.68226e-09	0.1647	4619	0.00342325916633603	0.964605655052768	0.000102522983225548	0.0288859342155643	0.00298262858210685	0.15929539499892
15_100274021_101274021	ENSG00000140470.9	ADAMTS17	Brain_Putamen_basal_ganglia	COVID19_HGI_A2_ALL_eur_leave_ukbb_23andme_20210107	15_100301600_T_G	0.902706	0.0008152	5021	0.620147511833137	0.336870192502073	0.0260378452077462	0.0141412088847438	0.00280324157229979	0.0396882832782969
15_100274021_101274021	ENSG00000140470.9	ADAMTS17	Brain_Hypothalamus	COVID19_HGI_B2_ALL_eur_leave_ukbb_23andme_20210107	15_100285519_T_C	0.439919	0.002846	4728	0.64349150465584	0.336492534227193	0.0122938845604807	0.00642738438334193	0.00129469217314489	0.0151571721372558
15_100274021_101274021	ENSG00000140470.9	ADAMTS17	Skin_Sun_Exposed_Lower_leg	COVID19_HGI_A2_ALL_leave_23andme_20210107	15_100589056_T_C	2.90805e-11	0.6152	4600	4.99962279411391e-05	0.979031786338264	9.76456517444543e-07	0.0191192839309884	0.00179795704628876	0.0794693863986286
15_100274021_101274021	ENSG00000140470.9	ADAMTS17	Brain_Anterior_cingulate_cortex_BA24	COVID19_HGI_B2_ALL_eur_leave_ukbb_23andme_20210107	15_100285519_T_C	0.661051	0.002846	4724	0.652535845248978	0.327432669626756	0.0124622513450975	0.00625205304742475	0.0013171807317434	0.0143854379529961
15_100274021_101274021	ENSG00000140470.9	ADAMTS17	Adrenal_Gland	COVID19_HGI_A2_ALL_eur_leave_ukbb_23andme_20210107	15_100301600_T_G	0.0746087	0.0008152	5068	0.584963841745882	0.371812493926775	0.0248281570387849	0.0157785618717972	0.00261694541676098	0.0488358513835502
15_100274021_101274021	ENSG00000140470.9	ADAMTS17	Brain_Spinal_cord_cervical_c-1	COVID19_HGI_C2_ALL_leave_23andme_20210107	15_100284509_C_T	0.974939	0.00103	4786	0.669196631546612	0.314605449143565	0.0103390952589961	0.00485965845633199	0.000999165594494218	0.029521245068669
15_100274021_101274021	ENSG00000140470.9	ADAMTS17	Cells_EBV-transformed_lymphocytes	COVID19_HGI_A2_ALL_eur_leave_ukbb_23andme_20210107	15_100301600_T_G	0.500212	0.0008152	5062	0.618245753749522	0.338745175080402	0.0261040337677819	0.0143001467827134	0.00260489061958043	0.0440056257317915
15_100274021_101274021	ENSG00000140470.9	ADAMTS17	Brain_Frontal_Cortex_BA9	COVID19_HGI_C2_ALL_leave_UKBB_23andme_20210107	15_100594610_T_C	2.47683e-05	0.1842	4705	0.561395194443367	0.423261470902293	0.00817566755834361	0.00616300441791935	0.00100466267807786	0.0104579346520209
15_100274021_101274021	ENSG00000140470.9	ADAMTS17	Minor_Salivary_Gland	COVID19_HGI_C2_ALL_leave_23andme_20210107	15_100284509_C_T	0.681025	0.00103	4820	0.647282805506124	0.335569689147041	0.0105974321054449	0.00549295101011877	0.00105712223127164	0.0274341996304632
15_100274021_101274021	ENSG00000140470.9	ADAMTS17	Brain_Cerebellum	COVID19_HGI_A2_ALL_leave_23andme_20210107	15_100747740_C_G	0.491301	0.0002722	4600	0.64968704923799	0.329826787585728	0.0126887803270803	0.00644035927440365	0.00135702357479795	0.0313798094393268
15_100274021_101274021	ENSG00000140470.9	ADAMTS17	Esophagus_Muscularis	COVID19_HGI_B1_ALL_eur_leave_23andme_20210107	15_100587584_A_G	4.2166e-09	0.1573	4677	0.00419403131626938	0.821498974109679	0.00079733505207109	0.15615933933809	0.0173503201838908	0.137823984783313
15_100274021_101274021	ENSG00000140470.9	ADAMTS17	Pancreas	COVID19_HGI_A2_ALL_leave_23andme_20210107	15_100594838_G_T	7.04744e-16	0.18	4600	5.52782900499718e-07	0.978330557298992	1.07961837953119e-08	0.0191048224048062	0.00256405671711703	0.268934074341863
15_100274021_101274021	ENSG00000140470.9	ADAMTS17	Brain_Putamen_basal_ganglia	COVID19_HGI_B2_ALL_eur_leave_ukbb_23andme_20210107	15_100285519_T_C	0.544894	0.002846	4701	0.648854490898835	0.331252957131171	0.0123033321506252	0.00627978318833629	0.00130943663103337	0.0146685513569429
15_100274021_101274021	ENSG00000140470.9	ADAMTS17	Brain_Cerebellar_Hemisphere	COVID19_HGI_A2_ALL_leave_23andme_20210107	15_100747740_C_G	0.423979	0.0002722	4597	0.652249864730669	0.327329986541895	0.0127290685647339	0.00638674734382762	0.00130433281887439	0.0365531342193746
15_100274021_101274021	ENSG00000140470.9	ADAMTS17	Artery_Tibial	COVID19_HGI_B1_ALL_eur_leave_23andme_20210107	15_100569516_A_G	9.48806e-05	0.05508	4677	0.406475585790137	0.423122710199987	0.0772758255534182	0.0804279432352556	0.0126979352212022	0.0278731350200847
15_100274021_101274021	ENSG00000140470.9	ADAMTS17	Uterus	COVID19_HGI_C2_ALL_leave_UKBB_23andme_20210107	15_100528254_C_G	0.272364	0.009061	4673	0.675468413186598	0.309573501260435	0.00961777669811803	0.00440698383091111	0.000933325023937584	0.00531577563210037
15_100274021_101274021	ENSG00000140470.9	ADAMTS17	Ovary	COVID19_HGI_B2_ALL_eur_leave_ukbb_23andme_20210107	15_100285519_T_C	0.886001	0.002846	4733	0.603039531147437	0.376888169079039	0.0115512109553345	0.00721798273296761	0.00130310608522264	0.0131586966845861
15_100274021_101274021	ENSG00000140470.9	ADAMTS17	Brain_Cerebellum	COVID19_HGI_B2_ALL_leave_23andme_20210107	15_100995597_C_G	0.140994	0.001083	4634	0.648462044310651	0.330362856449234	0.0130651813444717	0.00665467932914797	0.00145523856649507	0.026362080178585
15_100274021_101274021	ENSG00000140470.9	ADAMTS17	Liver	COVID19_HGI_B1_ALL_leave_UKBB_23andme_20210107	15_101227373_C_T	0.323937	0.0001444	4332	0.52094668595721	0.288612184803569	0.111981081926293	0.0620227417171678	0.0164373055957607	0.0496085208329188
15_100274021_101274021	ENSG00000140470.9	ADAMTS17	Cells_EBV-transformed_lymphocytes	COVID19_HGI_B2_ALL_leave_UKBB_23andme_20210107	15_100699334_G_A	0.428437	0.0003714	4321	0.664511088527069	0.313544594645531	0.0139434111876775	0.0065776712070263	0.00142323443269678	0.0556221738398351
15_100274021_101274021	ENSG00000140470.9	ADAMTS17	Small_Intestine_Terminal_Ileum	COVID19_HGI_B1_ALL_leave_UKBB_23andme_20210107	15_101227373_C_T	0.534811	0.0001444	4331	0.521521317980804	0.285923580455683	0.112095682397418	0.0614373321590385	0.0190220870070565	0.0407273405567369
15_100274021_101274021	ENSG00000140470.9	ADAMTS17	Brain_Caudate_basal_ganglia	COVID19_HGI_B2_ALL_eur_leave_ukbb_23andme_20210107	15_100285519_T_C	0.622011	0.002846	4736	0.631560789811934	0.348291643561096	0.0121067146666227	0.00667521659929426	0.00136563536105336	0.0132610719277409
15_100274021_101274021	ENSG00000140470.9	ADAMTS17	Brain_Cortex	COVID19_HGI_A2_ALL_eur_leave_ukbb_23andme_20210107	15_100301600_T_G	0.656392	0.0008152	5048	0.562554428084725	0.394501341483343	0.0237492658342269	0.0166520539836726	0.00254291061403275	0.0399519003705608
15_100274021_101274021	ENSG00000140470.9	ADAMTS17	Uterus	COVID19_HGI_B2_ALL_eur_leave_23andme_20210107	15_100301600_T_G	0.267441	0.002959	4692	0.671974889849329	0.30898629085702	0.0122308133053616	0.00562276543748085	0.00118524055080821	0.0164531932106286
15_100274021_101274021	ENSG00000140470.9	ADAMTS17	Brain_Putamen_basal_ganglia	COVID19_HGI_B1_ALL_eur_leave_23andme_20210107	15_100814704_G_A	0.198903	0.0004472	4639	0.554444904762462	0.277839651707399	0.104431990423272	0.0523212850888001	0.0109621680180672	0.0290814556346217
15_100274021_101274021	ENSG00000140470.9	ADAMTS17	Artery_Aorta	COVID19_HGI_A2_ALL_leave_23andme_20210107	15_100585694_C_T	0.111229	0.001285	4600	0.563613102585194	0.415877258929526	0.0110077041808909	0.00812095297588115	0.00138098132850756	0.0250345054054832
15_100274021_101274021	ENSG00000140470.9	ADAMTS17	Testis	COVID19_HGI_B2_ALL_leave_23andme_20210107	15_100995597_C_G	0.396664	0.001083	4636	0.590555969337647	0.388351753777096	0.0119041455146009	0.00782684811236944	0.00136128325828757	0.0218404702960418
15_100274021_101274021	ENSG00000140470.9	ADAMTS17	Brain_Nucleus_accumbens_basal_ganglia	COVID19_HGI_A2_ALL_leave_UKBB_23andme_20210107	15_100640105_A_C	3.67633e-07	0.1201	4618	0.413354996221463	0.555406147532549	0.0123770831273154	0.016628285364737	0.00223348775393566	0.188703131678815
15_100274021_101274021	ENSG00000140470.9	ADAMTS17	Brain_Anterior_cingulate_cortex_BA24	COVID19_HGI_A2_ALL_eur_leave_ukbb_23andme_20210107	15_100301600_T_G	0.453905	0.0008152	5038	0.624574759546497	0.332776181962613	0.0261390273731972	0.0139244032497882	0.00258562786790414	0.0439490542452073
15_100274021_101274021	ENSG00000140470.9	ADAMTS17	Esophagus_Muscularis	COVID19_HGI_C2_ALL_leave_UKBB_23andme_20210107	15_100587584_A_G	4.2166e-09	0.3296	4713	0.00489707527925774	0.979441691307938	7.15022844639508e-05	0.0142995556220629	0.00129017550627683	0.131152610115541
15_100274021_101274021	ENSG00000140470.9	ADAMTS17	Vagina	COVID19_HGI_B2_ALL_eur_leave_ukbb_23andme_20210107	15_100285519_T_C	0.368394	0.002846	4735	0.667372223551819	0.312573490113725	0.0127891091303983	0.00598868883421827	0.00127648836983924	0.0161091087788336
15_100274021_101274021	ENSG00000140470.9	ADAMTS17	Cells_EBV-transformed_lymphocytes	COVID19_HGI_A2_ALL_leave_UKBB_23andme_20210107	15_100747740_C_G	0.956769	7.592e-05	4617	0.645190771668812	0.32399718201718	0.0192870707985893	0.00968359874809001	0.00184137676732919	0.10513315150471
15_100274021_101274021	ENSG00000140470.9	ADAMTS17	Minor_Salivary_Gland	COVID19_HGI_B2_ALL_eur_leave_ukbb_23andme_20210107	15_100285519_T_C	0.944987	0.002846	4712	0.651171882690733	0.328921018000936	0.0123971313620147	0.00626081033278659	0.00124915761353058	0.0157488922610424
15_100274021_101274021	ENSG00000140470.9	ADAMTS17	Liver	COVID19_HGI_A2_ALL_eur_leave_23andme_20210107	15_100301600_T_G	0.334245	0.0008547	5058	0.592779505191986	0.375807459891134	0.0178479056612493	0.0113128759388402	0.00225225331678987	0.0315790888401088
15_100274021_101274021	ENSG00000140470.9	ADAMTS17	Ovary	COVID19_HGI_C2_ALL_leave_UKBB_23andme_20210107	15_100443471_C_T	0.00129638	0.0254	4710	0.605450267905927	0.379203838647431	0.00883458876247795	0.00553227473040898	0.000979029953756015	0.00541058193577469
15_100274021_101274021	ENSG00000140470.9	ADAMTS17	Lung	COVID19_HGI_B1_ALL_eur_leave_23andme_20210107	15_100595438_A_G	5.28932e-09	0.1859	4677	0.00314288641294347	0.823359082517317	0.0005974999499877	0.156513931709253	0.0163865994104979	0.128696696150865
15_100274021_101274021	ENSG00000140470.9	ADAMTS17	Brain_Caudate_basal_ganglia	COVID19_HGI_B2_ALL_leave_23andme_20210107	15_100995597_C_G	0.258952	0.001083	4636	0.63487211621642	0.344080329096715	0.0127974492630721	0.00693449152199595	0.00131561390179769	0.0258089198047286
15_100274021_101274021	ENSG00000140470.9	ADAMTS17	Brain_Anterior_cingulate_cortex_BA24	COVID19_HGI_C2_ALL_leave_UKBB_23andme_20210107	15_100528254_C_G	0.15828	0.009061	4700	0.656811839189443	0.327973304624183	0.00950669064669366	0.00474612161291431	0.00096204392676637	0.0051835547528994
15_100274021_101274021	ENSG00000140470.9	ADAMTS17	Skin_Not_Sun_Exposed_Suprapubic	COVID19_HGI_C2_ALL_leave_23andme_20210107	15_100595172_G_A	1.24806e-13	0.265	4837	3.04206924110985e-06	0.982490443595183	5.0141230301011e-08	0.0161926896146645	0.00131377457968124	0.173392541482082
15_100274021_101274021	ENSG00000140470.9	ADAMTS17	Brain_Putamen_basal_ganglia	COVID19_HGI_A2_ALL_leave_23andme_20210107	15_100585694_C_T	0.00805722	0.001285	4570	0.654022348243909	0.325682617369811	0.0126430202207131	0.00629447000362343	0.00135754416194338	0.042162187458087
15_100274021_101274021	ENSG00000140470.9	ADAMTS17	Adipose_Visceral_Omentum	COVID19_HGI_A2_ALL_leave_23andme_20210107	15_100588415_C_G	5.25957e-05	0.1941	4600	0.507184297359706	0.472207867433779	0.00990561554534615	0.00922102355539561	0.0014811961057731	0.0250747862217434
15_100274021_101274021	ENSG00000140470.9	ADAMTS17	Brain_Cerebellar_Hemisphere	COVID19_HGI_B2_ALL_leave_UKBB_23andme_20210107	15_100699334_G_A	0.886744	0.0003714	4321	0.664034196499033	0.313996294177151	0.013938686710773	0.00658962895898891	0.00144119365405399	0.053468621199719
15_100274021_101274021	ENSG00000140470.9	ADAMTS17	Esophagus_Gastroesophageal_Junction	COVID19_HGI_B2_ALL_leave_UKBB_23andme_20210107	15_100595438_A_G	1.33009e-06	0.2725	4321	0.338055344722637	0.639929044256604	0.00709632141462719	0.0134316446853073	0.00148764492082473	0.0743467476250276
15_100274021_101274021	ENSG00000140470.9	ADAMTS17	Skin_Not_Sun_Exposed_Suprapubic	COVID19_HGI_B2_ALL_eur_leave_ukbb_23andme_20210107	15_100595172_G_A	1.24806e-13	0.3233	4737	3.03249931041655e-06	0.97939961878571	5.81525077844132e-08	0.0187795695524678	0.00181772101000386	0.150417556205476
15_100274021_101274021	ENSG00000140470.9	ADAMTS17	Brain_Putamen_basal_ganglia	COVID19_HGI_B1_ALL_leave_23andme_20210107	15_100814704_G_A	0.198903	8.083e-05	4583	0.498229345716939	0.248185620305288	0.158036612631677	0.0787067724338735	0.0168416489122237	0.0809488337315323
15_100274021_101274021	ENSG00000140470.9	ADAMTS17	Esophagus_Gastroesophageal_Junction	COVID19_HGI_C2_ALL_eur_leave_23andme_20210107	15_100774021_G_A	0.01383	3.761e-08	4936	0.0210903246471031	0.0442946013565537	0.288529128916954	0.605938326348742	0.0401476187306475	0.99779281097682
15_100274021_101274021	ENSG00000140470.9	ADAMTS17	Brain_Cortex	COVID19_HGI_A2_ALL_eur_leave_23andme_20210107	15_100301600_T_G	0.656392	0.0008547	5041	0.56984082801649	0.39923064658803	0.017091695244902	0.0119725823141259	0.00186424783645167	0.0354351856336909
15_100274021_101274021	ENSG00000140470.9	ADAMTS17	Colon_Sigmoid	COVID19_HGI_B1_ALL_leave_UKBB_23andme_20210107	15_101227373_C_T	0.57973	0.0001444	4331	0.523396878979571	0.289342515272901	0.112499222879289	0.0621788622920146	0.0125825205762244	0.0586232581733447
15_100274021_101274021	ENSG00000140470.9	ADAMTS17	Pituitary	COVID19_HGI_B1_ALL_eur_leave_23andme_20210107	15_100814704_G_A	0.664504	0.0004472	4676	0.554657609288004	0.276849885718504	0.105437152071041	0.0526170981073433	0.0104382548151084	0.0276920663464015
15_100274021_101274021	ENSG00000140470.9	ADAMTS17	Adipose_Subcutaneous	COVID19_HGI_B1_ALL_leave_UKBB_23andme_20210107	15_100594299_G_C	1.15105e-07	0.02633	4333	0.00716684607108226	0.799146344480626	0.00154066302866924	0.171772799720788	0.0203733466988343	0.10789693861148
15_100274021_101274021	ENSG00000140470.9	ADAMTS17	Adipose_Visceral_Omentum	COVID19_HGI_C2_ALL_leave_23andme_20210107	15_100284509_C_T	0.765435	0.00103	4837	0.50300736589589	0.479602237706271	0.00829087248759962	0.00790389934458661	0.00119562456565301	0.0166721584335223
15_100274021_101274021	ENSG00000140470.9	ADAMTS17	Brain_Spinal_cord_cervical_c-1	COVID19_HGI_A2_ALL_leave_UKBB_23andme_20210107	15_100747740_C_G	0.248012	7.592e-05	4575	0.669539685495984	0.299855172308079	0.0197784039999949	0.00885584122061998	0.00197089697532292	0.147636630044931
15_100274021_101274021	ENSG00000140470.9	ADAMTS17	Artery_Tibial	COVID19_HGI_B1_ALL_leave_UKBB_23andme_20210107	15_100569516_A_G	9.48806e-05	0.002927	4333	0.399874376013904	0.393579054776996	0.0859613365665285	0.0845720127568653	0.0360132198857067	0.13353404935183
15_100274021_101274021	ENSG00000140470.9	ADAMTS17	Skin_Sun_Exposed_Lower_leg	COVID19_HGI_B1_ALL_leave_23andme_20210107	15_100589056_T_C	2.90805e-11	0.3632	4614	3.89346894833039e-05	0.751532421312334	1.23856570217847e-05	0.239063384951257	0.00935287338990492	0.0851244825043281
15_100274021_101274021	ENSG00000140470.9	ADAMTS17	Artery_Coronary	COVID19_HGI_B1_ALL_leave_23andme_20210107	15_100814704_G_A	0.386491	8.083e-05	4614	0.503640330638427	0.243147431616493	0.160214874714764	0.0773328576915864	0.0156645053387303	0.0846437428687396
15_100274021_101274021	ENSG00000140470.9	ADAMTS17	Thyroid	COVID19_HGI_B2_ALL_eur_leave_ukbb_23andme_20210107	15_100593569_A_C	3.04494e-20	0.2889	4737	6.3517845604584e-12	0.979226405500508	1.21804545784459e-13	0.0187760681348502	0.00199752635816746	0.192258676289365
15_100274021_101274021	ENSG00000140470.9	ADAMTS17	Brain_Hypothalamus	COVID19_HGI_B1_ALL_leave_UKBB_23andme_20210107	15_101225450_G_T	0.0659834	0.000124	4326	0.548217348708097	0.264467207900258	0.117713295657686	0.0567736024362979	0.0128285452976612	0.0949949284149304
15_100274021_101274021	ENSG00000140470.9	ADAMTS17	Brain_Putamen_basal_ganglia	COVID19_HGI_B1_ALL_leave_UKBB_23andme_20210107	15_101225450_G_T	0.0485144	0.000124	4315	0.553262470908229	0.259134917160937	0.118633017940677	0.0555514518663977	0.0134181421237595	0.106307555240234
15_100274021_101274021	ENSG00000140470.9	ADAMTS17	Colon_Transverse	COVID19_HGI_B2_ALL_eur_leave_23andme_20210107	15_100593589_A_G	9.9217e-08	0.3788	4736	0.0575401437405307	0.92307037983438	0.00106129733134142	0.017024238003611	0.00130394109013659	0.0788419752857635
15_100274021_101274021	ENSG00000140470.9	ADAMTS17	Lung	COVID19_HGI_B2_ALL_leave_23andme_20210107	15_100595438_A_G	5.28932e-09	0.3011	4636	0.00346244117827153	0.975641487320877	6.979423756925e-05	0.019665354764703	0.00116092249857894	0.156845977566047
15_100274021_101274021	ENSG00000140470.9	ADAMTS17	Testis	COVID19_HGI_C2_ALL_leave_UKBB_23andme_20210107	15_100309925_G_A	0.00158121	0.03413	4713	0.591017906430364	0.3935711394957	0.00862946310992341	0.00574550331760361	0.00103598764640887	0.00643896493438305
15_100274021_101274021	ENSG00000140470.9	ADAMTS17	Brain_Spinal_cord_cervical_c-1	COVID19_HGI_B2_ALL_eur_leave_23andme_20210107	15_100612799_A_G	0.0266903	0.001158	4689	0.671558131095584	0.309523580293314	0.0121176353347875	0.00558384530331927	0.00121680797299442	0.0285779528637256
15_100274021_101274021	ENSG00000140470.9	ADAMTS17	Liver	COVID19_HGI_A2_ALL_leave_UKBB_23andme_20210107	15_100747740_C_G	0.21752	7.592e-05	4619	0.609290601992732	0.359411576588228	0.0182476076546794	0.0107617072200958	0.0022885065442647	0.115248932597373
15_100274021_101274021	ENSG00000140470.9	ADAMTS17	Heart_Atrial_Appendage	COVID19_HGI_B2_ALL_leave_23andme_20210107	15_100762011_T_G	1.79835e-08	0.002037	4636	0.0103131701797889	0.954204090492079	0.000207887964750818	0.0192183343512828	0.0160565170120985	0.421304858934214
15_100274021_101274021	ENSG00000140470.9	ADAMTS17	Spleen	COVID19_HGI_A2_ALL_eur_leave_ukbb_23andme_20210107	15_100301600_T_G	0.727866	0.0008152	5063	0.616002626672068	0.340755256373074	0.0261171895044594	0.0144446113349215	0.00268031611547641	0.0422776210142597
15_100274021_101274021	ENSG00000140470.9	ADAMTS17	Cells_EBV-transformed_lymphocytes	COVID19_HGI_B1_ALL_leave_UKBB_23andme_20210107	15_101227373_C_T	0.00831505	0.0001444	4329	0.551281337439738	0.26048606454154	0.118471092963576	0.05596500537912	0.0137964996760266	0.121603379306662
15_100274021_101274021	ENSG00000140470.9	ADAMTS17	Brain_Hypothalamus	COVID19_HGI_B1_ALL_eur_leave_ukbb_23andme_20210107	15_100278900_G_T	0.730057	4.097e-05	4666	0.49899311056269	0.257832303987863	0.150159792447949	0.077572894360222	0.0154418986412755	0.169911873366582
15_100274021_101274021	ENSG00000140470.9	ADAMTS17	Ovary	COVID19_HGI_B1_ALL_eur_leave_23andme_20210107	15_100814704_G_A	0.34538	0.0004472	4672	0.513571541467337	0.31785921455954	0.0975675725664289	0.0603758042177779	0.0106258671889166	0.0269624106309491
15_100274021_101274021	ENSG00000140470.9	ADAMTS17	Colon_Transverse	COVID19_HGI_B1_ALL_eur_leave_ukbb_23andme_20210107	15_100595438_A_G	1.75818e-07	0.01226	4677	0.0444991550573423	0.666148864073826	0.013417945905713	0.200790455143948	0.0751435798191716	0.121917257503351
15_100274021_101274021	ENSG00000140470.9	ADAMTS17	Uterus	COVID19_HGI_C2_ALL_eur_leave_ukbb_23andme_20210107	15_100774021_G_A	0.538888	1.275e-06	4894	0.430071298678552	0.206497271397288	0.23053617366163	0.110668933412224	0.022226322850306	0.966419950809004
15_100274021_101274021	ENSG00000140470.9	ADAMTS17	Small_Intestine_Terminal_Ileum	COVID19_HGI_A2_ALL_leave_23andme_20210107	15_100747740_C_G	0.05066	0.0002722	4600	0.618794449033001	0.360626391541137	0.0120854291933411	0.00704179922781116	0.00145193100471054	0.0758373328853447
15_100274021_101274021	ENSG00000140470.9	ADAMTS17	Pancreas	COVID19_HGI_B2_ALL_eur_leave_23andme_20210107	15_100593589_A_G	7.04744e-16	0.3788	4736	5.54046972890415e-07	0.980567693086312	1.02191015792024e-08	0.0180847022500751	0.00134704039753863	0.237248397912394
15_100274021_101274021	ENSG00000140470.9	ADAMTS17	Esophagus_Muscularis	COVID19_HGI_C2_ALL_eur_leave_23andme_20210107	15_100774021_G_A	0.304657	3.761e-08	4938	0.000338620563149045	0.0677401208993271	0.00463254796582667	0.926728035954958	0.000560674616739502	0.817340818044848
15_100274021_101274021	ENSG00000140470.9	ADAMTS17	Testis	COVID19_HGI_A2_ALL_eur_leave_23andme_20210107	15_100301600_T_G	0.971733	0.0008547	5055	0.569931344709064	0.39902786515799	0.0171490769774964	0.0120047514506001	0.00188696170484964	0.0339298306210565
15_100274021_101274021	ENSG00000140470.9	ADAMTS17	Spleen	COVID19_HGI_B1_ALL_leave_UKBB_23andme_20210107	15_101227373_C_T	0.359046	0.0001444	4330	0.548870389641509	0.262870208802733	0.117902727811802	0.0564531883147736	0.0139034854291829	0.0603795636431409
15_100274021_101274021	ENSG00000140470.9	ADAMTS17	Esophagus_Gastroesophageal_Junction	COVID19_HGI_B2_ALL_leave_23andme_20210107	15_100595438_A_G	1.33009e-06	0.3011	4634	0.3191195110128	0.659895571655781	0.00643022639351097	0.0132955709872245	0.00125911995068393	0.0664215477524231
15_100274021_101274021	ENSG00000140470.9	ADAMTS17	Stomach	COVID19_HGI_A2_ALL_eur_leave_23andme_20210107	15_100595172_G_A	8.99245e-08	0.339	5060	0.175164001854975	0.793774964928431	0.00527703062066909	0.0239115729786231	0.00187242961730193	0.151892054422438
15_100274021_101274021	ENSG00000140470.9	ADAMTS17	Brain_Frontal_Cortex_BA9	COVID19_HGI_B2_ALL_eur_leave_23andme_20210107	15_100609591_C_T	0.168502	0.001204	4727	0.557603861065903	0.423127212847549	0.0102622559010625	0.00778609949672319	0.0012205706887623	0.0143723425946697
15_100274021_101274021	ENSG00000140470.9	ADAMTS17	Prostate	COVID19_HGI_B2_ALL_eur_leave_23andme_20210107	15_100301600_T_G	0.506448	0.002959	4717	0.655167911227592	0.325679409755975	0.0119866756564011	0.00595728434178875	0.001208719018244	0.0149368484356539
15_100274021_101274021	ENSG00000140470.9	ADAMTS17	Adrenal_Gland	COVID19_HGI_B1_ALL_eur_leave_23andme_20210107	15_100814704_G_A	0.00764811	0.0004472	4677	0.52144059795169	0.307904546148599	0.0991320366891334	0.0585233033448136	0.012999515865764	0.0277400525079277
15_100274021_101274021	ENSG00000140470.9	ADAMTS17	Brain_Amygdala	COVID19_HGI_B1_ALL_eur_leave_ukbb_23andme_20210107	15_100278900_G_T	0.435259	4.097e-05	4646	0.521082308832187	0.235704014783885	0.156530815569865	0.0707885468306397	0.0158943139834236	0.175323332659598
15_100274021_101274021	ENSG00000140470.9	ADAMTS17	Esophagus_Mucosa	COVID19_HGI_A2_ALL_leave_UKBB_23andme_20210107	15_100589669_A_G	1.31399e-16	0.1201	4619	7.74850240929806e-09	0.967582856148775	2.32059433403005e-10	0.0289746383634998	0.00344249750716298	0.304641996724354
15_100274021_101274021	ENSG00000140470.9	ADAMTS17	Breast_Mammary_Tissue	COVID19_HGI_A2_ALL_leave_UKBB_23andme_20210107	15_100747740_C_G	0.207293	7.592e-05	4619	0.466588420484388	0.502250449398729	0.0139738285891323	0.0150397209712314	0.00214758055651849	0.0878989107500983
15_100274021_101274021	ENSG00000140470.9	ADAMTS17	Spleen	COVID19_HGI_B2_ALL_eur_leave_23andme_20210107	15_100301600_T_G	0.727866	0.002959	4732	0.644728958344807	0.335987917337375	0.0118761726105494	0.00618781650483104	0.00121913520243765	0.014871676545429
15_100274021_101274021	ENSG00000140470.9	ADAMTS17	Thyroid	COVID19_HGI_B2_ALL_eur_leave_23andme_20210107	15_100593569_A_C	3.04494e-20	0.3942	4736	6.36057763137436e-12	0.980581994177106	1.17317469633164e-13	0.0180849800407064	0.00133302577571073	0.201776248688155
15_100274021_101274021	ENSG00000140470.9	ADAMTS17	Brain_Putamen_basal_ganglia	COVID19_HGI_A2_ALL_leave_UKBB_23andme_20210107	15_100747740_C_G	0.6577	7.592e-05	4589	0.645932949301355	0.323275314026805	0.0192045034814234	0.0096094561967663	0.00197777699365082	0.10047050578343
15_100274021_101274021	ENSG00000140470.9	ADAMTS17	Minor_Salivary_Gland	COVID19_HGI_B1_ALL_eur_leave_ukbb_23andme_20210107	15_100278900_G_T	0.199634	4.097e-05	4649	0.503136597702712	0.251193586914545	0.15130229248043	0.0755196156632635	0.0188479072390486	0.150391356142854
15_100274021_101274021	ENSG00000140470.9	ADAMTS17	Colon_Transverse	COVID19_HGI_A2_ALL_eur_leave_23andme_20210107	15_100594838_G_T	9.9217e-08	0.169	5060	0.0567125493822367	0.911946455528078	0.00170853518129856	0.027471345538079	0.00216111437030771	0.10704244878932
15_100274021_101274021	ENSG00000140470.9	ADAMTS17	Brain_Cortex	COVID19_HGI_B2_ALL_eur_leave_ukbb_23andme_20210107	15_100285519_T_C	0.401699	0.002846	4723	0.591548079318617	0.388465186578858	0.0112842457374086	0.00740898603205972	0.00129350233305643	0.0136422834896217
15_100274021_101274021	ENSG00000140470.9	ADAMTS17	Adrenal_Gland	COVID19_HGI_C2_ALL_eur_leave_23andme_20210107	15_100774021_G_A	0.799978	3.761e-08	4938	0.03981121973248	0.0247916678095046	0.544643193767304	0.339114385152979	0.0516395335377324	0.998118498525563
15_100274021_101274021	ENSG00000140470.9	ADAMTS17	Skin_Not_Sun_Exposed_Suprapubic	COVID19_HGI_A2_ALL_leave_UKBB_23andme_20210107	15_100595172_G_A	1.24806e-13	0.3083	4619	2.99802429205177e-06	0.968265273515358	8.97876495085202e-08	0.0289957826817525	0.00273585599094887	0.152476115265166
15_100274021_101274021	ENSG00000140470.9	ADAMTS17	Muscle_Skeletal	COVID19_HGI_C2_ALL_eur_leave_ukbb_23andme_20210107	15_100774021_G_A	0.00917862	1.275e-06	4943	0.306766190507879	0.3210831283129	0.164552369637662	0.172196712791328	0.035401598750231	0.975402823344511
15_100274021_101274021	ENSG00000140470.9	ADAMTS17	Esophagus_Gastroesophageal_Junction	COVID19_HGI_A2_ALL_leave_UKBB_23andme_20210107	15_100594838_G_T	8.40045e-07	0.1647	4617	0.315876213892763	0.652501861040798	0.00945638843194695	0.019531318574805	0.00263421805968635	0.11992706695482
15_100274021_101274021	ENSG00000140470.9	ADAMTS17	Esophagus_Muscularis	COVID19_HGI_C2_ALL_leave_23andme_20210107	15_100587584_A_G	4.2166e-09	0.259	4837	0.00488753037067716	0.977684617022222	8.05592399435001e-05	0.0161135571045869	0.0012337362625708	0.142061491048049
15_100274021_101274021	ENSG00000140470.9	ADAMTS17	Lung	COVID19_HGI_B2_ALL_eur_leave_ukbb_23andme_20210107	15_100595438_A_G	5.28932e-09	0.2146	4737	0.00346284178352402	0.975793948003445	6.64049396749611e-05	0.0187102768552281	0.00196652841812778	0.143809831417724
15_100274021_101274021	ENSG00000140470.9	ADAMTS17	Artery_Aorta	COVID19_HGI_B2_ALL_leave_UKBB_23andme_20210107	15_100699334_G_A	0.540011	0.0003714	4323	0.573172306288671	0.404458587367065	0.0120358261589726	0.00849122921685711	0.00184205096843442	0.031563306615827
15_100274021_101274021	ENSG00000140470.9	ADAMTS17	Brain_Substantia_nigra	COVID19_HGI_C2_ALL_leave_UKBB_23andme_20210107	15_100528254_C_G	0.290667	0.009061	4687	0.680271322765147	0.304653355296525	0.0097574989500416	0.00436885863292704	0.000948964355359954	0.00523399703832552
15_100274021_101274021	ENSG00000140470.9	ADAMTS17	Lung	COVID19_HGI_A2_ALL_leave_23andme_20210107	15_100594838_G_T	5.68226e-09	0.18	4600	0.00346121807753235	0.975294963810726	6.7599678801415e-05	0.0190459692387314	0.00213024919420935	0.155804881311317
15_100274021_101274021	ENSG00000140470.9	ADAMTS17	Pancreas	COVID19_HGI_B1_ALL_leave_UKBB_23andme_20210107	15_100595438_A_G	3.62378e-15	0.05164	4333	5.0905991111164e-07	0.809354616732649	1.09433044417113e-07	0.17397098029869	0.0166737844757063	0.259648629494745
15_100274021_101274021	ENSG00000140470.9	ADAMTS17	Brain_Spinal_cord_cervical_c-1	COVID19_HGI_A2_ALL_eur_leave_23andme_20210107	15_100301600_T_G	0.602191	0.0008547	4994	0.650140844404175	0.31938028883833	0.0191692443889163	0.00941495533160511	0.00189466703697353	0.0400087711353962
15_100274021_101274021	ENSG00000140470.9	ADAMTS17	Brain_Caudate_basal_ganglia	COVID19_HGI_C2_ALL_leave_UKBB_23andme_20210107	15_100613497_G_C	9.73213e-05	0.03737	4712	0.635240433744775	0.349244692423984	0.00927304742732848	0.0050970234252288	0.00114480297868387	0.0157064845186155
15_100274021_101274021	ENSG00000140470.9	ADAMTS17	Brain_Nucleus_accumbens_basal_ganglia	COVID19_HGI_B2_ALL_leave_UKBB_23andme_20210107	15_100640105_A_C	3.67633e-07	0.215	4322	0.426422002298153	0.5516379882333	0.00895273580575257	0.0115802401198713	0.00140703354292295	0.125146848144817
15_100274021_101274021	ENSG00000140470.9	ADAMTS17	Brain_Hippocampus	COVID19_HGI_B1_ALL_eur_leave_23andme_20210107	15_100593589_A_G	2.23028e-09	0.283	4666	0.106896827652468	0.721053360836411	0.020293271521078	0.136869733195316	0.0148868067947273	0.0923854695464338
15_100274021_101274021	ENSG00000140470.9	ADAMTS17	Muscle_Skeletal	COVID19_HGI_A2_ALL_leave_23andme_20210107	15_100747740_C_G	0.221831	0.0002722	4600	0.488012538235585	0.491426076760436	0.00953117951449868	0.00959641419155126	0.00143379129792948	0.0239890923243265
15_100274021_101274021	ENSG00000140470.9	ADAMTS17	Brain_Putamen_basal_ganglia	COVID19_HGI_B2_ALL_leave_UKBB_23andme_20210107	15_100699334_G_A	0.0644149	0.0003714	4322	0.66447118326642	0.313517836106879	0.0139505816357024	0.0065808317157471	0.00147956727525184	0.065222642740314
15_100274021_101274021	ENSG00000140470.9	ADAMTS17	Brain_Frontal_Cortex_BA9	COVID19_HGI_C2_ALL_eur_leave_ukbb_23andme_20210107	15_100774021_G_A	0.972424	1.275e-06	4933	0.359050593555945	0.279676891255668	0.192562849921598	0.149975110892403	0.0187345543743859	0.958629067220012
15_100274021_101274021	ENSG00000140470.9	ADAMTS17	Uterus	COVID19_HGI_A2_ALL_eur_leave_23andme_20210107	15_100301600_T_G	0.267441	0.0008547	5007	0.650048593085639	0.31943110365098	0.0192152400319784	0.00944042228286103	0.00186464094854148	0.0424829276420376
15_100274021_101274021	ENSG00000140470.9	ADAMTS17	Brain_Anterior_cingulate_cortex_BA24	COVID19_HGI_C2_ALL_leave_23andme_20210107	15_100284509_C_T	0.817104	0.00103	4818	0.650552899665018	0.33250174061202	0.0105204673941707	0.00537602919218371	0.00104886313660782	0.0276705363653861
15_100274021_101274021	ENSG00000140470.9	ADAMTS17	Brain_Hypothalamus	COVID19_HGI_B2_ALL_leave_UKBB_23andme_20210107	15_100699334_G_A	0.279571	0.0003714	4317	0.660000812200923	0.318071932188291	0.0138386301336249	0.00666778280688703	0.00142084267027422	0.0596636151490406
15_100274021_101274021	ENSG00000140470.9	ADAMTS17	Brain_Caudate_basal_ganglia	COVID19_HGI_B1_ALL_leave_23andme_20210107	15_100814704_G_A	0.646657	8.083e-05	4613	0.48663368104849	0.260218940150678	0.154797733209925	0.0827598193621052	0.0155898262288013	0.079823147259368
15_100274021_101274021	ENSG00000140470.9	ADAMTS17	Adrenal_Gland	COVID19_HGI_B2_ALL_leave_23andme_20210107	15_100995597_C_G	0.956192	0.001083	4636	0.614552108668766	0.364358966946789	0.012387848244262	0.00734321638432287	0.00135785975586069	0.020494977864457
15_100274021_101274021	ENSG00000140470.9	ADAMTS17	Colon_Sigmoid	COVID19_HGI_C2_ALL_leave_UKBB_23andme_20210107	15_101173552_C_T	0.000103765	0.09612	4710	0.604885008184545	0.379738633776503	0.00882626838360055	0.00554000192609577	0.00101008772925653	0.0244069803777988
15_100274021_101274021	ENSG00000140470.9	ADAMTS17	Pituitary	COVID19_HGI_C2_ALL_leave_23andme_20210107	15_100284509_C_T	0.223672	0.00103	4836	0.648105887923853	0.33463982144421	0.0106794727031992	0.00551312496249703	0.00106169296624088	0.0296255570549618
15_100274021_101274021	ENSG00000140470.9	ADAMTS17	Adrenal_Gland	COVID19_HGI_C2_ALL_leave_23andme_20210107	15_100284509_C_T	0.859671	0.00103	4837	0.609350349250956	0.373398423073959	0.0100436820381665	0.00615352526150675	0.00105402037541233	0.0236812952004651
15_100274021_101274021	ENSG00000140470.9	ADAMTS17	Adipose_Visceral_Omentum	COVID19_HGI_B1_ALL_leave_23andme_20210107	15_100814704_G_A	0.582724	8.083e-05	4614	0.391766048827566	0.354242110767849	0.124626136177065	0.112672565331371	0.0166931388961497	0.0597576092250244
15_100274021_101274021	ENSG00000140470.9	ADAMTS17	Liver	COVID19_HGI_C2_ALL_eur_leave_23andme_20210107	15_100774021_G_A	0.717607	3.761e-08	4936	0.039853907343677	0.0248056651349987	0.545224518242702	0.339305044667712	0.0508108646109107	0.997479733599236
15_100274021_101274021	ENSG00000140470.9	ADAMTS17	Small_Intestine_Terminal_Ileum	COVID19_HGI_B2_ALL_eur_leave_23andme_20210107	15_100609591_C_T	0.109739	0.001204	4732	0.614179094749291	0.366492335903283	0.0113196047825325	0.00675336766155476	0.00125559690333891	0.0169418055800879
15_100274021_101274021	ENSG00000140470.9	ADAMTS17	Heart_Atrial_Appendage	COVID19_HGI_B2_ALL_leave_UKBB_23andme_20210107	15_100762011_T_G	1.79835e-08	0.009707	4323	0.0103859909614474	0.960621335422531	0.000218091454051664	0.0201631087421111	0.00861147341985868	0.22428618707631
15_100274021_101274021	ENSG00000140470.9	ADAMTS17	Esophagus_Gastroesophageal_Junction	COVID19_HGI_C2_ALL_leave_UKBB_23andme_20210107	15_100592440_C_CAG	1.70929e-06	0.1163	4711	0.319895679087739	0.664548656131825	0.00466274576231862	0.00968514197006226	0.00120777704805562	0.125173926582915
15_100274021_101274021	ENSG00000140470.9	ADAMTS17	Brain_Cerebellar_Hemisphere	COVID19_HGI_B2_ALL_leave_23andme_20210107	15_100609591_C_T	0.0437658	0.0007391	4631	0.649989572130207	0.328942477473604	0.01305314043589	0.00660443768729003	0.00141037227300963	0.0332256859213803
15_100274021_101274021	ENSG00000140470.9	ADAMTS17	Cells_EBV-transformed_lymphocytes	COVID19_HGI_B1_ALL_eur_leave_23andme_20210107	15_100814704_G_A	0.165592	0.0004472	4671	0.551371460903871	0.279214961163935	0.104769368083459	0.0530436936272908	0.0116005162214441	0.0273274177288185
15_100274021_101274021	ENSG00000140470.9	ADAMTS17	Brain_Cerebellum	COVID19_HGI_B2_ALL_eur_leave_23andme_20210107	15_100430460_G_A	0.00182898	0.003762	4726	0.645700386988134	0.334811111505635	0.0118814733930551	0.00615938080070658	0.00144764731246901	0.0264848732861826
15_100274021_101274021	ENSG00000140470.9	ADAMTS17	Breast_Mammary_Tissue	COVID19_HGI_B2_ALL_eur_leave_ukbb_23andme_20210107	15_100590400_T_C	1.91142e-05	0.359	4737	0.469285073212385	0.510527262024606	0.00899921189737832	0.00978869004100885	0.00139976282462158	0.0209231841746962
15_100274021_101274021	ENSG00000140470.9	ADAMTS17	Stomach	COVID19_HGI_A2_ALL_eur_leave_ukbb_23andme_20210107	15_100595172_G_A	8.99245e-08	0.2733	5068	0.172933036055212	0.783796188594495	0.00733995551512717	0.0332647146593245	0.00266610517584143	0.164635508986489
15_100274021_101274021	ENSG00000140470.9	ADAMTS17	Breast_Mammary_Tissue	COVID19_HGI_C2_ALL_leave_UKBB_23andme_20210107	15_100594610_T_C	4.53701e-05	0.1842	4713	0.472227806031735	0.512377187354532	0.00689500671179929	0.00748020876138761	0.00101979114054608	0.0209487422436598
15_100274021_101274021	ENSG00000140470.9	ADAMTS17	Artery_Coronary	COVID19_HGI_C2_ALL_leave_UKBB_23andme_20210107	15_100528254_C_G	0.745047	0.009061	4713	0.658284132802443	0.326376423741481	0.00961161849422903	0.00476446468849201	0.000963360273355415	0.00462481497882228
15_100274021_101274021	ENSG00000140470.9	ADAMTS17	Brain_Hypothalamus	COVID19_HGI_A2_ALL_leave_UKBB_23andme_20210107	15_100747740_C_G	0.343299	7.592e-05	4613	0.641068641285652	0.327996401844906	0.0191419406191054	0.00979178252522466	0.00200123372511183	0.120882761452186
15_100274021_101274021	ENSG00000140470.9	ADAMTS17	Esophagus_Mucosa	COVID19_HGI_C2_ALL_leave_UKBB_23andme_20210107	15_100588415_C_G	1.31399e-16	0.448	4713	7.88197970328682e-09	0.984250629943337	1.15084927787535e-10	0.014369681516764	0.00137968054283509	0.166976838638233
15_100274021_101274021	ENSG00000140470.9	ADAMTS17	Vagina	COVID19_HGI_B2_ALL_leave_23andme_20210107	15_100995597_C_G	0.65922	0.001083	4636	0.671031311892818	0.307905675360984	0.0135263290803492	0.00620528432309179	0.00133139934275768	0.0241612578516558
15_100274021_101274021	ENSG00000140470.9	ADAMTS17	Artery_Coronary	COVID19_HGI_A2_ALL_leave_23andme_20210107	15_100747740_C_G	0.787245	0.0002722	4600	0.659537230239293	0.320048680160753	0.0128811603091873	0.00624946048752915	0.00128346880323798	0.0298827813973619
15_100274021_101274021	ENSG00000140470.9	ADAMTS17	Brain_Hypothalamus	COVID19_HGI_B2_ALL_leave_23andme_20210107	15_100609591_C_T	0.067394	0.0007391	4630	0.646951479142871	0.33196681674649	0.0130221217921984	0.00668059401586845	0.00137898830257311	0.0294587429656924
15_100274021_101274021	ENSG00000140470.9	ADAMTS17	Whole_Blood	COVID19_HGI_B1_ALL_eur_leave_23andme_20210107	15_100815772_A_G	0.0240153	0.0004621	4677	0.531539019846822	0.297413160089785	0.101051866356679	0.0565282983937188	0.0134676553129948	0.0328306060298556
15_100274021_101274021	ENSG00000140470.9	ADAMTS17	Breast_Mammary_Tissue	COVID19_HGI_B1_ALL_eur_leave_23andme_20210107	15_100594416_A_G	2.81146e-05	0.1268	4677	0.399455022843889	0.430507130405446	0.0759411333443732	0.0818322424852483	0.0122644709210439	0.0225814168363164
15_100274021_101274021	ENSG00000140470.9	ADAMTS17	Esophagus_Muscularis	COVID19_HGI_A2_ALL_eur_leave_ukbb_23andme_20210107	15_100587584_A_G	4.2166e-09	0.3228	5068	0.00475710357847144	0.951757660709734	0.000201910111817413	0.0403934337380579	0.0028898918619197	0.103352009382354
15_100274021_101274021	ENSG00000140470.9	ADAMTS17	Pituitary	COVID19_HGI_C2_ALL_eur_leave_ukbb_23andme_20210107	15_100774021_G_A	0.549703	1.275e-06	4942	0.41692376735705	0.219954702018551	0.223640052709491	0.117963315047667	0.0215181628672409	0.964203509361723
15_100274021_101274021	ENSG00000140470.9	ADAMTS17	Artery_Aorta	COVID19_HGI_A2_ALL_eur_leave_ukbb_23andme_20210107	15_100301600_T_G	0.353662	0.0008152	5068	0.535305646480035	0.421286445913452	0.0227204686957869	0.0178782379527131	0.00280920095801226	0.0345958367986008
15_100274021_101274021	ENSG00000140470.9	ADAMTS17	Spleen	COVID19_HGI_A2_ALL_eur_leave_23andme_20210107	15_100301600_T_G	0.727866	0.0008547	5055	0.624123545414534	0.34478600511644	0.0187752256433729	0.010370095940424	0.0019451278852294	0.0378893548437932
15_100274021_101274021	ENSG00000140470.9	ADAMTS17	Brain_Anterior_cingulate_cortex_BA24	COVID19_HGI_B1_ALL_leave_UKBB_23andme_20210107	15_101225450_G_T	0.128516	0.000124	4324	0.553265381871832	0.255110426148914	0.118616003120333	0.0546754545431954	0.0183327343157265	0.0494072942089423
15_100274021_101274021	ENSG00000140470.9	ADAMTS17	Brain_Cortex	COVID19_HGI_B1_ALL_leave_23andme_20210107	15_100814704_G_A	0.187351	8.083e-05	4603	0.455378237346328	0.292102400712782	0.144767972010301	0.0928465204303855	0.014904869500203	0.0850715127762606
15_100274021_101274021	ENSG00000140470.9	ADAMTS17	Brain_Hypothalamus	COVID19_HGI_C2_ALL_eur_leave_ukbb_23andme_20210107	15_100774021_G_A	0.47786	1.275e-06	4933	0.412129280756032	0.224580070034904	0.221001631267015	0.120407712380977	0.0218813055610716	0.963764613634627
15_100274021_101274021	ENSG00000140470.9	ADAMTS17	Colon_Transverse	COVID19_HGI_A2_ALL_eur_leave_ukbb_23andme_20210107	15_100594838_G_T	9.9217e-08	0.1459	5068	0.0559829756109387	0.900252467362389	0.00237613679816242	0.0382070600925945	0.00318136013591528	0.109298796850873
15_100274021_101274021	ENSG00000140470.9	ADAMTS17	Uterus	COVID19_HGI_A2_ALL_leave_23andme_20210107	15_100747740_C_G	0.236721	0.0002722	4585	0.676033613717024	0.303668054235287	0.0131248330534563	0.00589427453890286	0.00127922445532995	0.0492845158811293
15_100274021_101274021	ENSG00000140470.9	ADAMTS17	Pituitary	COVID19_HGI_B1_ALL_eur_leave_ukbb_23andme_20210107	15_100278900_G_T	0.556385	4.097e-05	4676	0.504355062279937	0.251742045931704	0.152057959335176	0.0758817220635419	0.0159632103896415	0.16759516233449
15_100274021_101274021	ENSG00000140470.9	ADAMTS17	Esophagus_Muscularis	COVID19_HGI_B1_ALL_eur_leave_ukbb_23andme_20210107	15_100587584_A_G	4.2166e-09	0.01137	4677	0.00358051898797378	0.70132825760993	0.00107964319846301	0.211390711841701	0.082620868361933	0.29261174146808
15_100274021_101274021	ENSG00000140470.9	ADAMTS17	Prostate	COVID19_HGI_B2_ALL_leave_23andme_20210107	15_100995597_C_G	0.755782	0.001083	4623	0.657416463800765	0.321645700482586	0.0131823696424926	0.00644826129730569	0.00130720477685086	0.0245746011372117
15_100274021_101274021	ENSG00000140470.9	ADAMTS17	Stomach	COVID19_HGI_C2_ALL_leave_UKBB_23andme_20210107	15_100595172_G_A	8.99245e-08	0.3311	4713	0.179094725105762	0.805258712359414	0.00261496531097767	0.0117563217052909	0.00127527551855522	0.169671904580881
15_100274021_101274021	ENSG00000140470.9	ADAMTS17	Adipose_Subcutaneous	COVID19_HGI_B2_ALL_eur_leave_23andme_20210107	15_100587584_A_G	1.20273e-08	0.6995	4736	0.00756978884602036	0.973195763724555	0.000139620727006293	0.0179489320817421	0.00114589462067623	0.115957121832387
15_100274021_101274021	ENSG00000140470.9	ADAMTS17	Whole_Blood	COVID19_HGI_A2_ALL_eur_leave_ukbb_23andme_20210107	15_100301600_T_G	0.556614	0.0008152	5068	0.598351200745555	0.358277237785214	0.0253963689996925	0.0152039182479962	0.00277127422154277	0.0366138502494295
15_100274021_101274021	ENSG00000140470.9	ADAMTS17	Brain_Substantia_nigra	COVID19_HGI_A2_ALL_eur_leave_23andme_20210107	15_100301600_T_G	0.49802	0.0008547	5010	0.654907558685702	0.314497237002221	0.0193835913175002	0.00930640988913133	0.00190520310544598	0.0404081089582235
15_100274021_101274021	ENSG00000140470.9	ADAMTS17	Heart_Atrial_Appendage	COVID19_HGI_B1_ALL_leave_UKBB_23andme_20210107	15_100777564_C_G	6.06971e-09	0.2058	4333	0.00866188182253824	0.801150603531709	0.00186205214264796	0.172207912799949	0.0161175497031555	0.174703526944846
15_100274021_101274021	ENSG00000140470.9	ADAMTS17	Esophagus_Gastroesophageal_Junction	COVID19_HGI_B1_ALL_eur_leave_23andme_20210107	15_100595438_A_G	1.33009e-06	0.1859	4675	0.283270503762742	0.546399417781915	0.0537109188358523	0.103589761540656	0.0130293980788345	0.0726997774100907
15_100274021_101274021	ENSG00000140470.9	ADAMTS17	Testis	COVID19_HGI_B1_ALL_eur_leave_23andme_20210107	15_100814704_G_A	0.519296	0.0004472	4675	0.507365213455303	0.323059162059341	0.0964416369831895	0.0613964031496892	0.0117375843524772	0.0234549524672745
15_100274021_101274021	ENSG00000140470.9	ADAMTS17	Cells_EBV-transformed_lymphocytes	COVID19_HGI_B2_ALL_eur_leave_23andme_20210107	15_100301600_T_G	0.500212	0.002959	4730	0.648662725587198	0.332069186058677	0.0119399301144972	0.00611117813421132	0.00121698010541635	0.0151075014620437
15_100274021_101274021	ENSG00000140470.9	ADAMTS17	Brain_Frontal_Cortex_BA9	COVID19_HGI_B2_ALL_leave_23andme_20210107	15_100609591_C_T	0.168502	0.0007391	4628	0.560048253561823	0.418903283762078	0.0112716727670531	0.00842960623074725	0.00134718367829907	0.0200176889681997
15_100274021_101274021	ENSG00000140470.9	ADAMTS17	Adrenal_Gland	COVID19_HGI_B1_ALL_leave_UKBB_23andme_20210107	15_100582974_G_C	0.00234706	0.0007961	4333	0.514935207181275	0.286063197466648	0.110696061837495	0.0614684130675092	0.0268371204470733	0.0503089400968355
15_100274021_101274021	ENSG00000140470.9	ADAMTS17	Esophagus_Gastroesophageal_Junction	COVID19_HGI_B1_ALL_leave_UKBB_23andme_20210107	15_100595438_A_G	1.33009e-06	0.05164	4331	0.277033230064615	0.52181474922129	0.0595425980438047	0.112123868247087	0.029485554423203	0.0970260648565713
15_100274021_101274021	ENSG00000140470.9	ADAMTS17	Brain_Hypothalamus	COVID19_HGI_B2_ALL_eur_leave_23andme_20210107	15_100609591_C_T	0.067394	0.001204	4727	0.644025192374863	0.336707968864225	0.0118295497516108	0.00618344780805466	0.0012538412012464	0.0210723429339535
15_100274021_101274021	ENSG00000140470.9	ADAMTS17	Brain_Amygdala	COVID19_HGI_B2_ALL_leave_23andme_20210107	15_100609591_C_T	0.055181	0.0007391	4617	0.675724212857917	0.303307263695277	0.0135464516794225	0.00607915133074369	0.00134292043663954	0.0326007945516591
15_100274021_101274021	ENSG00000140470.9	ADAMTS17	Small_Intestine_Terminal_Ileum	COVID19_HGI_B2_ALL_leave_UKBB_23andme_20210107	15_100699334_G_A	0.343126	0.0003714	4323	0.630903306063644	0.347042278738204	0.0132480973550016	0.00728588772075758	0.00152043012239224	0.0514591025879295
15_100274021_101274021	ENSG00000140470.9	ADAMTS17	Heart_Atrial_Appendage	COVID19_HGI_B2_ALL_eur_leave_23andme_20210107	15_100762011_T_G	1.79835e-08	0.03517	4736	0.0104591735818248	0.967828059291199	0.000192913890873868	0.0178474010723464	0.00367245216375628	0.153254869232424
15_100274021_101274021	ENSG00000140470.9	ADAMTS17	Brain_Substantia_nigra	COVID19_HGI_B1_ALL_eur_leave_23andme_20210107	15_100814704_G_A	0.457424	0.0004472	4637	0.576866274439676	0.256443656727801	0.108150645890278	0.0480674766849322	0.0104719462573128	0.0303399649774064
15_100274021_101274021	ENSG00000140470.9	ADAMTS17	Lung	COVID19_HGI_B2_ALL_leave_UKBB_23andme_20210107	15_100595438_A_G	5.28932e-09	0.2725	4323	0.00371960639335027	0.974228241660661	7.81065927976285e-05	0.020455928321219	0.00151811703197208	0.160855774068081
15_100274021_101274021	ENSG00000140470.9	ADAMTS17	Brain_Amygdala	COVID19_HGI_C2_ALL_leave_23andme_20210107	15_100284509_C_T	0.881546	0.00103	4811	0.669923729587741	0.313182070771289	0.0107937449528206	0.00504490303497839	0.00105555165317086	0.0273872082676362
15_100274021_101274021	ENSG00000140470.9	ADAMTS17	Muscle_Skeletal	COVID19_HGI_A2_ALL_eur_leave_23andme_20210107	15_100301600_T_G	0.312071	0.0008547	5060	0.469829773029733	0.499013596943896	0.0141541987652955	0.0150314262873728	0.00197100497370317	0.0278921024520748
15_100274021_101274021	ENSG00000140470.9	ADAMTS17	Small_Intestine_Terminal_Ileum	COVID19_HGI_A2_ALL_leave_UKBB_23andme_20210107	15_100747740_C_G	0.05066	7.592e-05	4619	0.611048787079511	0.357589134608286	0.0183002634342744	0.0107070607670992	0.00235475411082946	0.215946979145474
15_100274021_101274021	ENSG00000140470.9	ADAMTS17	Small_Intestine_Terminal_Ileum	COVID19_HGI_B2_ALL_eur_leave_ukbb_23andme_20210107	15_100285519_T_C	0.386673	0.002846	4733	0.61361147951364	0.366212839288592	0.0117573085823693	0.0070155411177165	0.0014028314976819	0.0132670749609054
15_100274021_101274021	ENSG00000140470.9	ADAMTS17	Cells_EBV-transformed_lymphocytes	COVID19_HGI_C2_ALL_leave_23andme_20210107	15_100275927_C_T	0.00324996	0.002156	4832	0.644454737508635	0.338230586721917	0.0106146318636591	0.00556977013882323	0.0011302737669658	0.0306834870267249
15_100274021_101274021	ENSG00000140470.9	ADAMTS17	Heart_Atrial_Appendage	COVID19_HGI_B1_ALL_eur_leave_ukbb_23andme_20210107	15_100761680_G_A	1.15588e-08	0.1248	4677	0.00809873666665398	0.749367600066652	0.002442033120803	0.225944613508846	0.0141470166370449	0.140428985892881
15_100274021_101274021	ENSG00000140470.9	ADAMTS17	Adrenal_Gland	COVID19_HGI_B1_ALL_eur_leave_ukbb_23andme_20210107	15_100278900_G_T	0.369442	4.097e-05	4677	0.471737407332392	0.278555396101809	0.142244206774955	0.083970039777117	0.0234929500137269	0.106921864439553
15_100274021_101274021	ENSG00000140470.9	ADAMTS17	Artery_Aorta	COVID19_HGI_A2_ALL_eur_leave_23andme_20210107	15_100301600_T_G	0.353662	0.0008547	5060	0.542405201383271	0.426405832166275	0.0163406226519048	0.0128439948823431	0.00200434891620689	0.0315381454462923
15_100274021_101274021	ENSG00000140470.9	ADAMTS17	Adipose_Visceral_Omentum	COVID19_HGI_A2_ALL_leave_UKBB_23andme_20210107	15_100747740_C_G	0.620721	7.592e-05	4619	0.500591303990656	0.468318363566421	0.0149921789055837	0.0140235639610467	0.00207458957629251	0.0555206403430624
15_100274021_101274021	ENSG00000140470.9	ADAMTS17	Stomach	COVID19_HGI_A2_ALL_leave_23andme_20210107	15_100595172_G_A	8.99245e-08	0.3603	4600	0.178490712043651	0.800733605872506	0.00348603137187733	0.0156371582816864	0.0016524924302788	0.167806223006105
15_100274021_101274021	ENSG00000140470.9	ADAMTS17	Cells_EBV-transformed_lymphocytes	COVID19_HGI_C2_ALL_leave_UKBB_23andme_20210107	15_101231759_G_A	0.049936	0.01037	4708	0.651053200326082	0.333588932737862	0.00949798693850339	0.00486561775100611	0.000994262246546574	0.00496326382978772
15_100274021_101274021	ENSG00000140470.9	ADAMTS17	Prostate	COVID19_HGI_A2_ALL_leave_UKBB_23andme_20210107	15_100747740_C_G	0.147371	7.592e-05	4614	0.651023434969669	0.317895752982327	0.0194748031602044	0.00950747805619895	0.00209853083160073	0.160975907151227
15_100274021_101274021	ENSG00000140470.9	ADAMTS17	Nerve_Tibial	COVID19_HGI_A2_ALL_leave_UKBB_23andme_20210107	15_100589669_A_G	2.05496e-15	0.1201	4619	7.42567483635981e-08	0.967015035254345	2.22391089805019e-09	0.0289570473862553	0.00402784087873941	0.294925868269861
15_100274021_101274021	ENSG00000140470.9	ADAMTS17	Artery_Coronary	COVID19_HGI_B2_ALL_eur_leave_ukbb_23andme_20210107	15_100699334_G_A	0.0287808	0.002233	4736	0.655450405082178	0.324428337086882	0.0125630286573981	0.00621698200733462	0.00134124716620801	0.0214612322036244
15_100274021_101274021	ENSG00000140470.9	ADAMTS17	Ovary	COVID19_HGI_B1_ALL_leave_23andme_20210107	15_100814704_G_A	0.34538	8.083e-05	4611	0.463091818989014	0.283884313145081	0.147276888322928	0.0902681248915225	0.0154788546514551	0.0794258995078403
15_100274021_101274021	ENSG00000140470.9	ADAMTS17	Ovary	COVID19_HGI_B2_ALL_leave_UKBB_23andme_20210107	15_100699334_G_A	0.413834	0.0003714	4323	0.61742161950973	0.360535133415209	0.012965000572564	0.00756923043239513	0.00150901607010217	0.0490529952052048
15_100274021_101274021	ENSG00000140470.9	ADAMTS17	Brain_Anterior_cingulate_cortex_BA24	COVID19_HGI_B2_ALL_leave_23andme_20210107	15_100995597_C_G	0.909311	0.001083	4626	0.656012638031575	0.322942807033547	0.0131916326448305	0.00649263484115085	0.00136028744889707	0.0235020399434557
15_100274021_101274021	ENSG00000140470.9	ADAMTS17	Colon_Sigmoid	COVID19_HGI_B2_ALL_leave_UKBB_23andme_20210107	15_101173552_C_T	0.000103765	0.01768	4323	0.63021588708329	0.347734490539208	0.0132336625066058	0.00730042811012367	0.00151553176077295	0.0819070472544887
15_100274021_101274021	ENSG00000140470.9	ADAMTS17	Small_Intestine_Terminal_Ileum	COVID19_HGI_A2_ALL_eur_leave_ukbb_23andme_20210107	15_100747740_C_G	0.05066	0.0002951	5060	0.586979387812291	0.369639157638223	0.0248713892522195	0.0156594359233912	0.00285062937387545	0.0479911156808581
15_100274021_101274021	ENSG00000140470.9	ADAMTS17	Brain_Cerebellum	COVID19_HGI_B1_ALL_leave_23andme_20210107	15_100814704_G_A	0.170855	8.083e-05	4608	0.493217644900747	0.250317930674384	0.15685035243837	0.0795846969640392	0.0200293750224603	0.0699567994354255
15_100274021_101274021	ENSG00000140470.9	ADAMTS17	Prostate	COVID19_HGI_C2_ALL_leave_UKBB_23andme_20210107	15_100528254_C_G	0.835953	0.009061	4697	0.657990314892509	0.326886139128202	0.00947004001349749	0.00470371644543401	0.000949789520357676	0.00486711175363462
15_100274021_101274021	ENSG00000140470.9	ADAMTS17	Ovary	COVID19_HGI_C2_ALL_leave_23andme_20210107	15_100284509_C_T	0.450205	0.00103	4834	0.599809132037994	0.38295494771444	0.00987477163844718	0.00630360247737394	0.00105754613174478	0.025251773006664
15_100274021_101274021	ENSG00000140470.9	ADAMTS17	Thyroid	COVID19_HGI_A2_ALL_leave_UKBB_23andme_20210107	15_100593569_A_C	3.04494e-20	0.2089	4619	6.27592128548367e-12	0.967530901451205	1.87957189745926e-13	0.0289730288031496	0.00349606973918154	0.204290702819819
15_100274021_101274021	ENSG00000140470.9	ADAMTS17	Minor_Salivary_Gland	COVID19_HGI_A2_ALL_eur_leave_23andme_20210107	15_100301600_T_G	0.0794107	0.0008547	5028	0.629207787877305	0.339884749533134	0.0188076172465701	0.0101575350520777	0.00194231029091365	0.0428631913686703
15_100274021_101274021	ENSG00000140470.9	ADAMTS17	Brain_Cortex	COVID19_HGI_C2_ALL_leave_23andme_20210107	15_100284509_C_T	0.139444	0.00103	4825	0.588426194853986	0.394723948631126	0.00946969175819401	0.00635136365831875	0.00102880109837555	0.0292405555406313
15_100274021_101274021	ENSG00000140470.9	ADAMTS17	Spleen	COVID19_HGI_B2_ALL_leave_23andme_20210107	15_100995597_C_G	0.5122	0.001083	4636	0.647506849068648	0.3314453015246	0.0130521341807095	0.006679800362574	0.00131591486346836	0.023800246299474
15_100274021_101274021	ENSG00000140470.9	ADAMTS17	Brain_Substantia_nigra	COVID19_HGI_A2_ALL_leave_UKBB_23andme_20210107	15_100747740_C_G	0.63945	7.592e-05	4605	0.673270656587837	0.295997396221027	0.0200560330173527	0.00881559443426079	0.00186031973952261	0.120789060722231
15_100274021_101274021	ENSG00000140470.9	ADAMTS17	Brain_Hippocampus	COVID19_HGI_A2_ALL_eur_leave_ukbb_23andme_20210107	15_100593589_A_G	2.23028e-09	0.1804	5055	0.110250238753914	0.846060261978383	0.00466294406458517	0.0357801834099714	0.00324637179314609	0.129435516754811
15_100274021_101274021	ENSG00000140470.9	ADAMTS17	Brain_Caudate_basal_ganglia	COVID19_HGI_A2_ALL_leave_UKBB_23andme_20210107	15_100747740_C_G	0.623903	7.592e-05	4619	0.627853241817537	0.340896076292135	0.0188035390402126	0.0102072362133851	0.00223990663672992	0.0821237468937902
15_100274021_101274021	ENSG00000140470.9	ADAMTS17	Breast_Mammary_Tissue	COVID19_HGI_A2_ALL_leave_23andme_20210107	15_100747740_C_G	0.207293	0.0002722	4600	0.472093592115903	0.507340593849444	0.00922027288554835	0.00990722979880609	0.00143831135029887	0.0283948781080058
15_100274021_101274021	ENSG00000140470.9	ADAMTS17	Pituitary	COVID19_HGI_B2_ALL_leave_UKBB_23andme_20210107	15_100699334_G_A	0.343387	0.0003714	4323	0.667893000163989	0.310048999758121	0.0140248298017383	0.00650907633268052	0.00152409394347112	0.0540605840979477
15_100274021_101274021	ENSG00000140470.9	ADAMTS17	Brain_Cerebellar_Hemisphere	COVID19_HGI_A2_ALL_eur_leave_ukbb_23andme_20210107	15_100301600_T_G	0.695131	0.0008152	5058	0.617475286984857	0.339069239346709	0.0261364587544467	0.0143491335564343	0.00296988135755246	0.0372249686364312
15_100274021_101274021	ENSG00000140470.9	ADAMTS17	Brain_Cerebellum	COVID19_HGI_C2_ALL_leave_23andme_20210107	15_100284509_C_T	0.528513	0.00103	4831	0.64210540326612	0.340789030938276	0.0104978782442134	0.00557057423827487	0.00103711331311597	0.0269126306823655
15_100274021_101274021	ENSG00000140470.9	ADAMTS17	Colon_Transverse	COVID19_HGI_C2_ALL_eur_leave_23andme_20210107	15_100774021_G_A	0.819924	3.761e-08	4938	0.00397018499269907	0.0637948227024966	0.0543146944203395	0.872749198547862	0.00517109933660327	0.981654341634197
15_100274021_101274021	ENSG00000140470.9	ADAMTS17	Brain_Cerebellum	COVID19_HGI_B1_ALL_leave_UKBB_23andme_20210107	15_101225450_G_T	0.0257778	0.000124	4330	0.549081203321577	0.263126370184961	0.118013687069256	0.0565403513593717	0.0132383880648346	0.160990131380159
15_100274021_101274021	ENSG00000140470.9	ADAMTS17	Brain_Anterior_cingulate_cortex_BA24	COVID19_HGI_B1_ALL_eur_leave_ukbb_23andme_20210107	15_100278900_G_T	0.771952	4.097e-05	4660	0.504991796977356	0.249974764390524	0.151960547599154	0.075203752896363	0.0178691381366041	0.14694594357157
15_100274021_101274021	ENSG00000140470.9	ADAMTS17	Brain_Hypothalamus	COVID19_HGI_C2_ALL_leave_23andme_20210107	15_100284509_C_T	0.0713387	0.00103	4829	0.640458493296128	0.342274609751188	0.0105361021301816	0.00562961538166995	0.00110117944083263	0.0323340261815356
15_100274021_101274021	ENSG00000140470.9	ADAMTS17	Artery_Aorta	COVID19_HGI_B1_ALL_leave_23andme_20210107	15_100814704_G_A	0.386901	8.083e-05	4614	0.428356407128079	0.316084836064696	0.136266029398988	0.100532147138236	0.0187605802700021	0.0598887850075618
15_100274021_101274021	ENSG00000140470.9	ADAMTS17	Prostate	COVID19_HGI_B1_ALL_eur_leave_ukbb_23andme_20210107	15_100278900_G_T	0.958365	4.097e-05	4655	0.508456372466007	0.248978538462407	0.152923718503262	0.074868198093116	0.0147731724752075	0.175849163019194
15_100274021_101274021	ENSG00000140470.9	ADAMTS17	Esophagus_Mucosa	COVID19_HGI_C2_ALL_leave_23andme_20210107	15_100588415_C_G	1.31399e-16	0.5818	4837	7.86898266901473e-09	0.982627651815061	1.29701345028486e-10	0.016195087685843	0.00117725250041125	0.151225838434702
15_100274021_101274021	ENSG00000140470.9	ADAMTS17	Vagina	COVID19_HGI_B1_ALL_eur_leave_23andme_20210107	15_100814704_G_A	0.810063	0.0004472	4671	0.568553620325628	0.26297902348307	0.107868627269451	0.049882883015592	0.0107158459062588	0.0292071908257641
15_100274021_101274021	ENSG00000140470.9	ADAMTS17	Brain_Nucleus_accumbens_basal_ganglia	COVID19_HGI_B1_ALL_leave_UKBB_23andme_20210107	15_100640105_A_C	3.67633e-07	0.4729	4332	0.354874301447349	0.458219823825028	0.0762794579076087	0.0984812075676009	0.012145209252414	0.0638148267464561
15_100274021_101274021	ENSG00000140470.9	ADAMTS17	Brain_Hippocampus	COVID19_HGI_C2_ALL_eur_leave_23andme_20210107	15_100774021_G_A	0.908206	3.761e-08	4928	0.00778351165333679	0.0596308982274314	0.10648091928721	0.815759341153274	0.010345329678748	0.992013673971665
15_100274021_101274021	ENSG00000140470.9	ADAMTS17	Heart_Left_Ventricle	COVID19_HGI_B2_ALL_eur_leave_23andme_20210107	15_100760561_T_C	0.000239688	0.05113	4736	0.637948822976699	0.342705802653166	0.0117666265557252	0.0063197671786164	0.00125898063579281	0.0218827070959826
15_100274021_101274021	ENSG00000140470.9	ADAMTS17	Stomach	COVID19_HGI_B2_ALL_leave_UKBB_23andme_20210107	15_100595172_G_A	8.99245e-08	0.6949	4323	0.180090510189416	0.797635333146326	0.00378165178208878	0.0167474944463085	0.00174501043586101	0.0972098765656333
15_100274021_101274021	ENSG00000140470.9	ADAMTS17	Artery_Tibial	COVID19_HGI_A2_ALL_leave_UKBB_23andme_20210107	15_100747740_C_G	0.448468	7.592e-05	4619	0.471671815758496	0.497330143376192	0.0141260708889679	0.0148925311633421	0.00197943881300255	0.0580365502446961
15_100274021_101274021	ENSG00000140470.9	ADAMTS17	Esophagus_Gastroesophageal_Junction	COVID19_HGI_A2_ALL_eur_leave_23andme_20210107	15_100594838_G_T	8.40045e-07	0.169	5058	0.311259311294639	0.657414794749186	0.00937288297429821	0.0197944280995432	0.00215858288233331	0.105185064903612
15_100274021_101274021	ENSG00000140470.9	ADAMTS17	Uterus	COVID19_HGI_B1_ALL_leave_UKBB_23andme_20210107	15_100878566_C_T	0.0682482	0.0001705	4294	0.574064445395834	0.240698977838389	0.122129325148787	0.0511955859649243	0.0119116656520656	0.0713102635494299
15_100274021_101274021	ENSG00000140470.9	ADAMTS17	Adipose_Visceral_Omentum	COVID19_HGI_B2_ALL_leave_UKBB_23andme_20210107	15_100699334_G_A	0.0521313	0.0003714	4323	0.521609877357448	0.456144049536525	0.0109530864240943	0.00957667822218317	0.00171630845974978	0.0673070133201571
15_100274021_101274021	ENSG00000140470.9	ADAMTS17	Testis	COVID19_HGI_A2_ALL_leave_23andme_20210107	15_100747740_C_G	0.776934	0.0002722	4600	0.592237878946109	0.387220073318192	0.0115667633457326	0.00756122776351339	0.00141405662645342	0.0222566892463419
15_100274021_101274021	ENSG00000140470.9	ADAMTS17	Brain_Caudate_basal_ganglia	COVID19_HGI_B1_ALL_eur_leave_ukbb_23andme_20210107	15_100278900_G_T	0.950838	4.097e-05	4674	0.489953214996697	0.26502060425562	0.147646462442426	0.0798459174328548	0.0175338008724022	0.143093548164579
15_100274021_101274021	ENSG00000140470.9	ADAMTS17	Skin_Not_Sun_Exposed_Suprapubic	COVID19_HGI_C2_ALL_leave_UKBB_23andme_20210107	15_100595172_G_A	1.24806e-13	0.3311	4713	3.04759196859817e-06	0.984273671244452	4.44979452923147e-08	0.0143700444315258	0.00135319223410746	0.163329591669023
15_100274021_101274021	ENSG00000140470.9	ADAMTS17	Pancreas	COVID19_HGI_B2_ALL_leave_UKBB_23andme_20210107	15_100593589_A_G	7.04744e-16	0.6216	4323	6.06872603205748e-07	0.97813302795145	1.27434858116625e-08	0.0205381133138094	0.00132823911865215	0.224827975538033
15_100274021_101274021	ENSG00000140470.9	ADAMTS17	Brain_Amygdala	COVID19_HGI_C2_ALL_leave_UKBB_23andme_20210107	15_100528254_C_G	0.40893	0.009061	4694	0.676386866314715	0.308457453152347	0.00976166367581913	0.00445073676564723	0.000943280091472122	0.00511189822846946
15_100274021_101274021	ENSG00000140470.9	ADAMTS17	Heart_Atrial_Appendage	COVID19_HGI_B1_ALL_leave_23andme_20210107	15_100762011_T_G	1.79835e-08	0.101	4614	0.00803170116693898	0.743101707944543	0.00255499394692315	0.236380881926506	0.00993071501508838	0.134202855997248
15_100274021_101274021	ENSG00000140470.9	ADAMTS17	Artery_Tibial	COVID19_HGI_A2_ALL_eur_leave_23andme_20210107	15_100490525_C_T	4.43964e-05	0.05952	5060	0.461298202851603	0.507202686585587	0.0138971747386941	0.015277779515985	0.00232415630813156	0.0562494672575887
15_100274021_101274021	ENSG00000140470.9	ADAMTS17	Uterus	COVID19_HGI_C2_ALL_eur_leave_23andme_20210107	15_100774021_G_A	0.538888	3.761e-08	4889	0.0434019197065076	0.0208203953433554	0.593758852417178	0.284775642764101	0.0572431897688581	0.99823788027326
15_100274021_101274021	ENSG00000140470.9	ADAMTS17	Thyroid	COVID19_HGI_C2_ALL_leave_23andme_20210107	15_100593569_A_C	3.04494e-20	0.7883	4837	6.37457339429201e-12	0.982739658767376	1.05069584976732e-13	0.0161970478114511	0.00106329341469312	0.155144365875
15_100274021_101274021	ENSG00000140470.9	ADAMTS17	Ovary	COVID19_HGI_A2_ALL_eur_leave_ukbb_23andme_20210107	15_100301600_T_G	0.710865	0.0008152	5061	0.573810136064152	0.383119767642888	0.024312225645613	0.0162301835440335	0.00252768710331347	0.0402387060182493
15_100274021_101274021	ENSG00000140470.9	ADAMTS17	Artery_Tibial	COVID19_HGI_C2_ALL_leave_23andme_20210107	15_100284509_C_T	0.0903928	0.00103	4837	0.473365925749963	0.509370920830073	0.00780230429305442	0.00839469430481184	0.00106615482209713	0.0278163281987569
15_100274021_101274021	ENSG00000140470.9	ADAMTS17	Spleen	COVID19_HGI_B1_ALL_leave_23andme_20210107	15_100814704_G_A	0.533395	8.083e-05	4611	0.495241102867347	0.251364484957137	0.157507104573088	0.0799283186343474	0.0159589889680815	0.0818869239313948
15_100274021_101274021	ENSG00000140470.9	ADAMTS17	Adipose_Visceral_Omentum	COVID19_HGI_A2_ALL_eur_leave_23andme_20210107	15_100301600_T_G	0.948884	0.0008547	5060	0.489577224610901	0.47923337252167	0.0147491149899219	0.0144354889467143	0.00200479893079331	0.0266113306309197
15_100274021_101274021	ENSG00000140470.9	ADAMTS17	Whole_Blood	COVID19_HGI_C2_ALL_leave_23andme_20210107	15_100284509_C_T	0.488185	0.00103	4837	0.623940941757017	0.358795412853752	0.0102841730333049	0.00591281695504673	0.00106665540087899	0.0240971466794356
15_100274021_101274021	ENSG00000140470.9	ADAMTS17	Adipose_Visceral_Omentum	COVID19_HGI_C2_ALL_eur_leave_23andme_20210107	15_100774021_G_A	0.430494	3.761e-08	4938	0.0332025793208194	0.0319856136151174	0.454232725450756	0.437540810478212	0.043038271135096	0.997582634104481
15_100274021_101274021	ENSG00000140470.9	ADAMTS17	Artery_Coronary	COVID19_HGI_C2_ALL_eur_leave_ukbb_23andme_20210107	15_100774021_G_A	0.0684695	1.275e-06	4942	0.417788899119274	0.216645316814522	0.224078192236838	0.116170903581636	0.0253166882477294	0.97007304745648
15_100274021_101274021	ENSG00000140470.9	ADAMTS17	Brain_Frontal_Cortex_BA9	COVID19_HGI_A2_ALL_leave_UKBB_23andme_20210107	15_100747740_C_G	0.456567	7.592e-05	4611	0.554455937057356	0.414600389999648	0.0165633282552577	0.012383409903436	0.00199693478430289	0.0940184663490375
15_100274021_101274021	ENSG00000140470.9	ADAMTS17	Nerve_Tibial	COVID19_HGI_A2_ALL_eur_leave_ukbb_23andme_20210107	15_100589669_A_G	2.05496e-15	0.1911	5068	7.33921882286336e-08	0.955756228342674	3.1150519822252e-09	0.0405623571666619	0.00368133798342535	0.22724752839981
15_100274021_101274021	ENSG00000140470.9	ADAMTS17	Skin_Sun_Exposed_Lower_leg	COVID19_HGI_B1_ALL_eur_leave_23andme_20210107	15_100589056_T_C	2.90805e-11	0.2001	4677	4.28369378706058e-05	0.826855250721587	8.14380950259737e-06	0.157179066611617	0.0159147019194233	0.0954570908746615
15_100274021_101274021	ENSG00000140470.9	ADAMTS17	Brain_Spinal_cord_cervical_c-1	COVID19_HGI_A2_ALL_eur_leave_ukbb_23andme_20210107	15_100301600_T_G	0.602191	0.0008152	5001	0.641775471061489	0.315736934592521	0.0267125639769762	0.0131392548786462	0.00263577549036677	0.0442256832421036
15_100274021_101274021	ENSG00000140470.9	ADAMTS17	Adipose_Subcutaneous	COVID19_HGI_B1_ALL_eur_leave_ukbb_23andme_20210107	15_100587584_A_G	1.20273e-08	0.01137	4677	0.00556551405698322	0.70723570752011	0.00167818392187123	0.213182283127281	0.0723383113737542	0.383422784109049
15_100274021_101274021	ENSG00000140470.9	ADAMTS17	Brain_Nucleus_accumbens_basal_ganglia	COVID19_HGI_C2_ALL_leave_UKBB_23andme_20210107	15_100640105_A_C	3.67633e-07	0.3707	4711	0.41929084180507	0.565220787464699	0.00611770923356215	0.00824579131713282	0.00112487017953689	0.0899220345191011
15_100274021_101274021	ENSG00000140470.9	ADAMTS17	Artery_Coronary	COVID19_HGI_B1_ALL_leave_UKBB_23andme_20210107	15_101227373_C_T	0.706107	0.0001444	4333	0.56021875945348	0.25373221703089	0.120430705793935	0.0545339473052452	0.0110843704164504	0.072569124074416
15_100274021_101274021	ENSG00000140470.9	ADAMTS17	Brain_Hippocampus	COVID19_HGI_B2_ALL_leave_UKBB_23andme_20210107	15_100595438_A_G	4.55932e-09	0.2725	4321	0.126826327786237	0.851057807281974	0.00266225610287864	0.0178632637501829	0.00159034507872823	0.0938795403205766
15_100274021_101274021	ENSG00000140470.9	ADAMTS17	Colon_Sigmoid	COVID19_HGI_C2_ALL_eur_leave_23andme_20210107	15_100774021_G_A	0.955052	3.761e-08	4935	0.0392156439131857	0.0254991457661125	0.536494981457407	0.348794556395962	0.0499956724673328	0.997963326667443
15_100274021_101274021	ENSG00000140470.9	ADAMTS17	Adipose_Visceral_Omentum	COVID19_HGI_B1_ALL_eur_leave_ukbb_23andme_20210107	15_100278900_G_T	0.868333	4.097e-05	4677	0.391254639298688	0.355502773915727	0.117976028504453	0.107167576612291	0.028098981668842	0.0677899117527317
15_100274021_101274021	ENSG00000140470.9	ADAMTS17	Muscle_Skeletal	COVID19_HGI_B1_ALL_leave_23andme_20210107	15_100814704_G_A	0.519468	8.083e-05	4614	0.381356122413073	0.366617618732202	0.121314596264895	0.116611977060445	0.0140996855293861	0.0656789075589577
15_100274021_101274021	ENSG00000140470.9	ADAMTS17	Artery_Tibial	COVID19_HGI_C2_ALL_eur_leave_23andme_20210107	15_100774021_G_A	0.987151	3.761e-08	4938	0.0314030106697838	0.0340993122512263	0.429613464245254	0.466462188974112	0.0384220238596242	0.997403996698028
15_100274021_101274021	ENSG00000140470.9	ADAMTS17	Esophagus_Muscularis	COVID19_HGI_B1_ALL_leave_23andme_20210107	15_100587584_A_G	4.2166e-09	0.2	4614	0.00380787729911929	0.745842820840182	0.0012113378283948	0.237250911075901	0.0118870529564027	0.125770691178322
15_100274021_101274021	ENSG00000140470.9	ADAMTS17	Thyroid	COVID19_HGI_C2_ALL_eur_leave_ukbb_23andme_20210107	15_100593569_A_C	3.04494e-20	0.8898	4943	4.21878697363605e-12	0.650391644183766	2.26299838440144e-12	0.348875674023224	0.000732681786529191	0.171575675468548
15_100274021_101274021	ENSG00000140470.9	ADAMTS17	Spleen	COVID19_HGI_A2_ALL_leave_23andme_20210107	15_100747740_C_G	0.186756	0.0002722	4600	0.64973009215698	0.329815983882518	0.0126896209812758	0.00644018117332603	0.00132412180589971	0.0492631295455221
15_100274021_101274021	ENSG00000140470.9	ADAMTS17	Adipose_Subcutaneous	COVID19_HGI_C2_ALL_eur_leave_23andme_20210107	15_100774021_G_A	0.987028	3.761e-08	4938	0.000525256506599971	0.067541816786968	0.00718584819113865	0.924014936176617	0.000732142338676125	0.857644478626198
15_100274021_101274021	ENSG00000140470.9	ADAMTS17	Brain_Caudate_basal_ganglia	COVID19_HGI_B1_ALL_eur_leave_23andme_20210107	15_100814704_G_A	0.646657	0.0004472	4674	0.539671834418214	0.291913903775932	0.102540369380104	0.0554546942492226	0.0104191981765273	0.0278324673346004
15_100274021_101274021	ENSG00000140470.9	ADAMTS17	Colon_Sigmoid	COVID19_HGI_A2_ALL_leave_UKBB_23andme_20210107	15_100747740_C_G	0.816479	7.592e-05	4618	0.598041992477202	0.370931789545947	0.0179054741030598	0.0111037408455224	0.00201700302826946	0.0734684164160323
15_100274021_101274021	ENSG00000140470.9	ADAMTS17	Brain_Spinal_cord_cervical_c-1	COVID19_HGI_B2_ALL_leave_23andme_20210107	15_100609591_C_T	0.030764	0.0007391	4591	0.674959404696424	0.304216694023691	0.0134064972904427	0.00604118019627841	0.00137622379316414	0.0378902733869103
15_100274021_101274021	ENSG00000140470.9	ADAMTS17	Esophagus_Mucosa	COVID19_HGI_A2_ALL_eur_leave_23andme_20210107	15_100589669_A_G	1.31399e-16	0.1928	5060	7.75624597802883e-09	0.968549823305605	2.33666433137256e-10	0.0291764789140633	0.00227368979042088	0.239815866247775
15_100274021_101274021	ENSG00000140470.9	ADAMTS17	Brain_Caudate_basal_ganglia	COVID19_HGI_B2_ALL_leave_UKBB_23andme_20210107	15_100699334_G_A	0.158254	0.0003714	4323	0.649138665234009	0.328856035501398	0.0136310146915737	0.00690405194839701	0.00147023262462217	0.0614035419051226
15_100274021_101274021	ENSG00000140470.9	ADAMTS17	Adipose_Subcutaneous	COVID19_HGI_A2_ALL_eur_leave_23andme_20210107	15_100587584_A_G	1.20273e-08	0.3986	5060	0.00747549668533423	0.961449097360027	0.000225208515993371	0.0289629472663635	0.00188725017228216	0.118966106536264
15_100274021_101274021	ENSG00000140470.9	ADAMTS17	Brain_Nucleus_accumbens_basal_ganglia	COVID19_HGI_C2_ALL_eur_leave_ukbb_23andme_20210107	15_100774021_G_A	0.111127	1.275e-06	4940	0.270059232610008	0.370686539413899	0.144841942435425	0.198796170041465	0.0156161154992033	0.944381805693938
15_100274021_101274021	ENSG00000140470.9	ADAMTS17	Esophagus_Muscularis	COVID19_HGI_C2_ALL_eur_leave_ukbb_23andme_20210107	15_100774021_G_A	0.304657	1.275e-06	4943	0.00323403198597905	0.646960827150111	0.00173476622666858	0.347035047737014	0.00103532690022718	0.160365772371997
15_100274021_101274021	ENSG00000140470.9	ADAMTS17	Liver	COVID19_HGI_B1_ALL_leave_23andme_20210107	15_100814704_G_A	0.0211791	8.083e-05	4613	0.470533042890193	0.274320159439053	0.149673064727262	0.0872409716667869	0.0182327612767054	0.0877785885361366
15_100274021_101274021	ENSG00000140470.9	ADAMTS17	Brain_Hippocampus	COVID19_HGI_B1_ALL_leave_23andme_20210107	15_100595438_A_G	4.55932e-09	0.3302	4607	0.0968342768863625	0.652757396130192	0.0307941767202863	0.2075707181503	0.0120434321128594	0.0585508948928191
15_100274021_101274021	ENSG00000140470.9	ADAMTS17	Muscle_Skeletal	COVID19_HGI_A2_ALL_eur_leave_ukbb_23andme_20210107	15_100301600_T_G	0.312071	0.0008152	5068	0.463751304079322	0.492933711751602	0.0196834220902573	0.0209193255573916	0.0027122365214278	0.0311677328800873
15_100274021_101274021	ENSG00000140470.9	ADAMTS17	Spleen	COVID19_HGI_B2_ALL_eur_leave_ukbb_23andme_20210107	15_100285519_T_C	0.955788	0.002846	4733	0.644189457588384	0.335769101256832	0.0123395650967229	0.00643044618615002	0.00127142987191133	0.0140869583151179
15_100274021_101274021	ENSG00000140470.9	ADAMTS17	Brain_Cortex	COVID19_HGI_A2_ALL_leave_UKBB_23andme_20210107	15_100747740_C_G	0.184337	7.592e-05	4617	0.584111047207625	0.384900723483258	0.0174832049434531	0.0115185938833312	0.00198643048233306	0.136699902184773
15_100274021_101274021	ENSG00000140470.9	ADAMTS17	Brain_Cerebellar_Hemisphere	COVID19_HGI_A2_ALL_leave_UKBB_23andme_20210107	15_100747740_C_G	0.423979	7.592e-05	4616	0.64428701852101	0.324763037151385	0.0192829085883884	0.00971790518632142	0.00194913055289565	0.112998241912857
15_100274021_101274021	ENSG00000140470.9	ADAMTS17	Brain_Frontal_Cortex_BA9	COVID19_HGI_B2_ALL_eur_leave_ukbb_23andme_20210107	15_100560350_G_T	8.18443e-05	0.06623	4728	0.557078590290796	0.422781256487367	0.0106510372356242	0.00808193866265984	0.00140717732355241	0.0119117017707945
15_100274021_101274021	ENSG00000140470.9	ADAMTS17	Brain_Amygdala	COVID19_HGI_B1_ALL_leave_23andme_20210107	15_100814704_G_A	0.120251	8.083e-05	4593	0.516117099294672	0.230459174935056	0.163899782725291	0.0731689914562814	0.0163549515886996	0.0887593123809822
15_100274021_101274021	ENSG00000140470.9	ADAMTS17	Brain_Nucleus_accumbens_basal_ganglia	COVID19_HGI_C2_ALL_leave_23andme_20210107	15_100640105_A_C	3.67633e-07	0.6961	4835	0.415998626129639	0.566668692476138	0.00685350885509962	0.00933462884076146	0.00114454369836182	0.0563391997367046
15_100274021_101274021	ENSG00000140470.9	ADAMTS17	Testis	COVID19_HGI_C2_ALL_eur_leave_23andme_20210107	15_100774021_G_A	0.433135	3.761e-08	4936	0.0382881416696357	0.0263351788287892	0.523806205492932	0.360230708193321	0.0513397658153228	0.998059016789998
15_100274021_101274021	ENSG00000140470.9	ADAMTS17	Liver	COVID19_HGI_B2_ALL_leave_UKBB_23andme_20210107	15_100699334_G_A	0.694465	0.0003714	4323	0.629401072446834	0.34861415426138	0.0132165525255258	0.00731896610946938	0.00144925465679079	0.0495447399016124
15_100274021_101274021	ENSG00000140470.9	ADAMTS17	Stomach	COVID19_HGI_B1_ALL_eur_leave_ukbb_23andme_20210107	15_100594299_G_C	1.66014e-07	0.014	4677	0.129119264709402	0.576558662443706	0.0389336675499491	0.17376961353323	0.0816187917637131	0.233976956465086
15_100274021_101274021	ENSG00000140470.9	ADAMTS17	Brain_Frontal_Cortex_BA9	COVID19_HGI_B1_ALL_leave_23andme_20210107	15_100814704_G_A	0.45905	8.083e-05	4605	0.428060073869209	0.317939179195322	0.136084494073593	0.101059124931982	0.0168571279298941	0.0668970380405999
15_100274021_101274021	ENSG00000140470.9	ADAMTS17	Nerve_Tibial	COVID19_HGI_B1_ALL_eur_leave_23andme_20210107	15_100589669_A_G	2.05496e-15	0.3825	4677	7.98793458777324e-08	0.830647526626854	1.51860102135526e-08	0.157904490012921	0.0114478882948706	0.224803258675081
15_100274021_101274021	ENSG00000140470.9	ADAMTS17	Brain_Nucleus_accumbens_basal_ganglia	COVID19_HGI_B1_ALL_leave_23andme_20210107	15_100814704_G_A	0.181291	8.083e-05	4612	0.321905039272755	0.426337587379661	0.102392165201029	0.135596499390831	0.0137687087557241	0.0656236479732761
15_100274021_101274021	ENSG00000140470.9	ADAMTS17	Brain_Cerebellum	COVID19_HGI_A2_ALL_leave_UKBB_23andme_20210107	15_100747740_C_G	0.491301	7.592e-05	4619	0.642066431214192	0.327019794808029	0.0192292089960326	0.00979200363770132	0.00189256134404558	0.103991459466445
15_100274021_101274021	ENSG00000140470.9	ADAMTS17	Uterus	COVID19_HGI_B2_ALL_leave_23andme_20210107	15_100995597_C_G	0.659611	0.001083	4603	0.67462028647152	0.3044880862673	0.0134888256525862	0.00608682989539543	0.00131597171319913	0.0245524752422242
15_100274021_101274021	ENSG00000140470.9	ADAMTS17	Pancreas	COVID19_HGI_A2_ALL_leave_UKBB_23andme_20210107	15_100594838_G_T	7.04744e-16	0.1647	4619	5.46630150074017e-07	0.967441249935805	1.6370993542566e-08	0.0289702519699441	0.00358793509310743	0.275073005962682
15_100274021_101274021	ENSG00000140470.9	ADAMTS17	Brain_Cerebellar_Hemisphere	COVID19_HGI_B1_ALL_eur_leave_ukbb_23andme_20210107	15_100278900_G_T	0.501596	4.097e-05	4671	0.500521665201592	0.254381909043051	0.150860941814926	0.0766550134390089	0.0175804705014214	0.151108389995008
15_100274021_101274021	ENSG00000140470.9	ADAMTS17	Prostate	COVID19_HGI_B1_ALL_eur_leave_23andme_20210107	15_100814704_G_A	0.00785127	0.0004472	4655	0.561656662271439	0.275029407561149	0.102650617739351	0.0502550661602221	0.0104082462678392	0.0327788693288975
15_100274021_101274021	ENSG00000140470.9	ADAMTS17	Brain_Cortex	COVID19_HGI_B2_ALL_leave_UKBB_23andme_20210107	15_100699334_G_A	0.319088	0.0003714	4321	0.605907440624232	0.372143915531102	0.0127166691824473	0.00780906222898389	0.00142291243323478	0.0536693522841264
15_100274021_101274021	ENSG00000140470.9	ADAMTS17	Lung	COVID19_HGI_C2_ALL_leave_23andme_20210107	15_100595172_G_A	6.14599e-09	0.265	4837	0.0034745301162852	0.97912737096622	5.72693127408548e-05	0.0161373677245302	0.00120346188022408	0.0884414387374347
15_100274021_101274021	ENSG00000140470.9	ADAMTS17	Brain_Caudate_basal_ganglia	COVID19_HGI_C2_ALL_eur_leave_ukbb_23andme_20210107	15_100774021_G_A	0.681308	1.275e-06	4941	0.404838540895151	0.232243544440473	0.217154319846167	0.124553611425954	0.0212099833922544	0.95965819512996
15_100274021_101274021	ENSG00000140470.9	ADAMTS17	Adipose_Visceral_Omentum	COVID19_HGI_A2_ALL_eur_leave_ukbb_23andme_20210107	15_100301600_T_G	0.948884	0.0008152	5068	0.48312402266284	0.473498099276043	0.0205056761595417	0.0200943363959581	0.00277786550561766	0.0295245179863458
15_100274021_101274021	ENSG00000140470.9	ADAMTS17	Vagina	COVID19_HGI_C2_ALL_eur_leave_23andme_20210107	15_100774021_G_A	0.552014	3.761e-08	4934	0.0431696994793613	0.0210478140943982	0.590588562138831	0.287889992716137	0.0573039315712731	0.998139264885195
15_100274021_101274021	ENSG00000140470.9	ADAMTS17	Nerve_Tibial	COVID19_HGI_B1_ALL_leave_UKBB_23andme_20210107	15_100595438_A_G	9.55795e-15	0.05164	4333	7.83417964182204e-08	0.81173771899028	1.68412029704523e-08	0.17448617560319	0.0137760102235294	0.306685455202541
15_100274021_101274021	ENSG00000140470.9	ADAMTS17	Heart_Left_Ventricle	COVID19_HGI_A2_ALL_leave_UKBB_23andme_20210107	15_100747740_C_G	0.463426	7.592e-05	4619	0.634702779334674	0.334484749907	0.0190086754280379	0.0100156755713178	0.00178811975897037	0.0968014196177467
15_100274021_101274021	ENSG00000140470.9	ADAMTS17	Heart_Left_Ventricle	COVID19_HGI_C2_ALL_leave_UKBB_23andme_20210107	15_100774967_C_T	4.70198e-05	0.2842	4713	0.642146330574027	0.342504814554334	0.00937599015287053	0.00499994605521195	0.000972918663556596	0.0233924356017496
15_100274021_101274021	ENSG00000140470.9	ADAMTS17	Minor_Salivary_Gland	COVID19_HGI_A2_ALL_eur_leave_ukbb_23andme_20210107	15_100301600_T_G	0.0794107	0.0008152	5036	0.620997957681083	0.335931579935779	0.0261272619022951	0.0141308450288794	0.00281235545196267	0.0455143325421591
15_100274021_101274021	ENSG00000140470.9	ADAMTS17	Whole_Blood	COVID19_HGI_B1_ALL_leave_UKBB_23andme_20210107	15_101225450_G_T	0.0530877	0.000124	4333	0.530430871424777	0.278138743519566	0.114027178031125	0.0597740944337199	0.0176291125908129	0.0764809415705932
15_100274021_101274021	ENSG00000140470.9	ADAMTS17	Vagina	COVID19_HGI_C2_ALL_leave_UKBB_23andme_20210107	15_100528254_C_G	0.974674	0.009061	4713	0.671764572961017	0.312882991238263	0.00980844664408417	0.00456743364193708	0.000976555514699197	0.00459466072814472
15_100274021_101274021	ENSG00000140470.9	ADAMTS17	Esophagus_Mucosa	COVID19_HGI_B2_ALL_leave_UKBB_23andme_20210107	15_100589669_A_G	1.31399e-16	0.571	4323	8.17903508210471e-09	0.978205462978855	1.7174843117206e-10	0.0205397077674765	0.00125482090288288	0.194888166731425
15_100274021_101274021	ENSG00000140470.9	ADAMTS17	Heart_Left_Ventricle	COVID19_HGI_A2_ALL_eur_leave_23andme_20210107	15_100301600_T_G	0.388303	0.0008547	5060	0.617180467124173	0.351787828747908	0.0185933193407491	0.0105961980762558	0.00184218671091421	0.0383583267491457
15_100274021_101274021	ENSG00000140470.9	ADAMTS17	Artery_Aorta	COVID19_HGI_A2_ALL_leave_UKBB_23andme_20210107	15_100747740_C_G	0.728844	7.592e-05	4619	0.556135044519405	0.412853349237487	0.0166556550555966	0.0123625267423962	0.00199342444511443	0.0652071780581447
15_100274021_101274021	ENSG00000140470.9	ADAMTS17	Pituitary	COVID19_HGI_B2_ALL_eur_leave_ukbb_23andme_20210107	15_100285519_T_C	0.55118	0.002846	4736	0.650774705446294	0.329134235724326	0.0124721411746003	0.0063065675028808	0.00131235015189897	0.0144194545133727
15_100274021_101274021	ENSG00000140470.9	ADAMTS17	Adipose_Visceral_Omentum	COVID19_HGI_B1_ALL_leave_UKBB_23andme_20210107	15_100579450_T_A	0.00176143	0.0008758	4333	0.427632546335964	0.369010268621127	0.0919285341782171	0.0792943186744984	0.0321343321901931	0.0549608233149937
15_100274021_101274021	ENSG00000140470.9	ADAMTS17	Minor_Salivary_Gland	COVID19_HGI_B2_ALL_leave_UKBB_23andme_20210107	15_100699334_G_A	0.64585	0.0003714	4323	0.667487635258806	0.310586326633106	0.0140163176990491	0.00652049432218643	0.00138922608685279	0.0570594770031418
15_100274021_101274021	ENSG00000140470.9	ADAMTS17	Uterus	COVID19_HGI_C2_ALL_leave_23andme_20210107	15_100284509_C_T	0.0115276	0.00103	4792	0.668623110295745	0.314237631771131	0.0109172082475358	0.00512974689859882	0.00109230278698967	0.0417286355946336
15_100274021_101274021	ENSG00000140470.9	ADAMTS17	Lung	COVID19_HGI_C2_ALL_eur_leave_23andme_20210107	15_100774021_G_A	0.313817	3.761e-08	4938	0.000240757688995559	0.0678484523821362	0.00329372065311519	0.928210234433885	0.00040683484186697	0.795440489163162
15_100274021_101274021	ENSG00000140470.9	ADAMTS17	Adipose_Subcutaneous	COVID19_HGI_B2_ALL_leave_23andme_20210107	15_100587584_A_G	1.20273e-08	0.6454	4636	0.00755820617281314	0.971654001278468	0.000152354714509846	0.0195850874953865	0.00105035033882226	0.123847979288123
15_100274021_101274021	ENSG00000140470.9	ADAMTS17	Whole_Blood	COVID19_HGI_A2_ALL_leave_UKBB_23andme_20210107	15_100747740_C_G	0.434919	7.592e-05	4619	0.624515105705768	0.344611618939084	0.0187035654022371	0.010318901875581	0.00185080807733028	0.0867542565238474
15_100274021_101274021	ENSG00000140470.9	ADAMTS17	Brain_Hippocampus	COVID19_HGI_C2_ALL_eur_leave_ukbb_23andme_20210107	15_100774021_G_A	0.908206	1.275e-06	4933	0.0748202226533817	0.57325186038632	0.0401099771468473	0.307307044778928	0.00451089503452261	0.829634493948637
15_100274021_101274021	ENSG00000140470.9	ADAMTS17	Brain_Frontal_Cortex_BA9	COVID19_HGI_B1_ALL_eur_leave_ukbb_23andme_20210107	15_100595593_G_A	3.55688e-05	0.001723	4667	0.425404106353187	0.319081650954648	0.12813578124885	0.0960791425330581	0.031299318910257	0.114194258318691
15_100274021_101274021	ENSG00000140470.9	ADAMTS17	Artery_Tibial	COVID19_HGI_B2_ALL_leave_23andme_20210107	15_100995597_C_G	0.272199	0.001083	4636	0.476885861051069	0.501976048580834	0.00961283769627248	0.0101171856606124	0.00140806701121308	0.0177397817050161
15_100274021_101274021	ENSG00000140470.9	ADAMTS17	Testis	COVID19_HGI_B2_ALL_eur_leave_ukbb_23andme_20210107	15_100285519_T_C	0.320209	0.002846	4735	0.591003621781251	0.388797261482226	0.0113270153706278	0.00745016108656239	0.00142194027933341	0.0126479908552534
15_100274021_101274021	ENSG00000140470.9	ADAMTS17	Esophagus_Mucosa	COVID19_HGI_B1_ALL_eur_leave_23andme_20210107	15_100589669_A_G	1.31399e-16	0.3825	4677	6.93121830120869e-09	0.828967670827513	1.31770673329788e-09	0.15758312821493	0.0134491927086309	0.140476357517235
15_100274021_101274021	ENSG00000140470.9	ADAMTS17	Brain_Nucleus_accumbens_basal_ganglia	COVID19_HGI_A2_ALL_leave_23andme_20210107	15_100640105_A_C	3.67633e-07	0.2906	4599	0.418173073006482	0.561032837862501	0.00816532769173445	0.0109531592800476	0.00167560215923539	0.097001325023286
15_100274021_101274021	ENSG00000140470.9	ADAMTS17	Brain_Cortex	COVID19_HGI_B2_ALL_leave_23andme_20210107	15_100609591_C_T	0.105367	0.0007391	4628	0.59367166743511	0.385387002739893	0.011921500762368	0.00773766125662908	0.00128216780599933	0.0263563607818301
15_100274021_101274021	ENSG00000140470.9	ADAMTS17	Brain_Putamen_basal_ganglia	COVID19_HGI_A2_ALL_eur_leave_23andme_20210107	15_100301600_T_G	0.902706	0.0008547	5013	0.628390066356761	0.340783525501862	0.0186992502628565	0.010138841034204	0.00198831684431593	0.0363958914746663
15_100274021_101274021	ENSG00000140470.9	ADAMTS17	Stomach	COVID19_HGI_B2_ALL_eur_leave_23andme_20210107	15_100595172_G_A	8.99245e-08	0.628	4736	0.178316474596431	0.802350088552372	0.00328895248292715	0.0147976736024687	0.00124681076580083	0.126830554062959
15_100274021_101274021	ENSG00000140470.9	ADAMTS17	Vagina	COVID19_HGI_C2_ALL_leave_23andme_20210107	15_100284509_C_T	0.378002	0.00103	4837	0.664818746841463	0.317881412616973	0.0109579458098217	0.00523841075950478	0.00110348397223775	0.0276816264773918
15_100274021_101274021	ENSG00000140470.9	ADAMTS17	Brain_Amygdala	COVID19_HGI_C2_ALL_eur_leave_23andme_20210107	15_100774021_G_A	0.652308	3.761e-08	4907	0.0434392483254521	0.0207155734971348	0.594250181844454	0.283331384972214	0.0582636113607457	0.998260260351906
15_100274021_101274021	ENSG00000140470.9	ADAMTS17	Lung	COVID19_HGI_C2_ALL_eur_leave_ukbb_23andme_20210107	15_100774021_G_A	0.313817	1.275e-06	4943	0.00229934664020937	0.647984924268743	0.00123339191205666	0.347584520907256	0.000897816271735032	0.13058904792419
15_100274021_101274021	ENSG00000140470.9	ADAMTS17	Artery_Tibial	COVID19_HGI_B2_ALL_leave_UKBB_23andme_20210107	15_100699334_G_A	0.0815328	0.0003714	4323	0.490794774867471	0.486929654343848	0.010306011866285	0.0102231032221897	0.00174645570020647	0.0539556671267412
15_100274021_101274021	ENSG00000140470.9	ADAMTS17	Brain_Anterior_cingulate_cortex_BA24	COVID19_HGI_B1_ALL_eur_leave_23andme_20210107	15_100814704_G_A	0.731586	0.0004472	4660	0.555774919725697	0.275112794790255	0.105417133398428	0.0521707550810479	0.0115243970045722	0.0260322015532548
15_100274021_101274021	ENSG00000140470.9	ADAMTS17	Adrenal_Gland	COVID19_HGI_B1_ALL_leave_23andme_20210107	15_100814704_G_A	0.00764811	8.083e-05	4614	0.469641046035964	0.274396677057488	0.149399237460158	0.0872700413989521	0.0192929980474371	0.0801138579194361
15_100274021_101274021	ENSG00000140470.9	ADAMTS17	Pituitary	COVID19_HGI_B2_ALL_eur_leave_23andme_20210107	15_100301600_T_G	0.228039	0.002959	4735	0.651333088992382	0.329357642897748	0.0120097717915462	0.00607171737900242	0.00122777893932144	0.0156316874535579
15_100274021_101274021	ENSG00000140470.9	ADAMTS17	Esophagus_Mucosa	COVID19_HGI_C2_ALL_eur_leave_ukbb_23andme_20210107	15_100588415_C_G	1.31399e-16	0.8989	4943	5.20834462036158e-09	0.650384383834641	2.79380673519189e-09	0.348871768343274	0.00074383981993446	0.162569051656187
15_100274021_101274021	ENSG00000140470.9	ADAMTS17	Artery_Tibial	COVID19_HGI_A2_ALL_eur_leave_ukbb_23andme_20210107	15_100301600_T_G	0.612407	0.0008152	5068	0.455448901137764	0.501173583604112	0.0193310355847649	0.0212689927480955	0.00277748692526425	0.0276111086146302
15_100274021_101274021	ENSG00000140470.9	ADAMTS17	Muscle_Skeletal	COVID19_HGI_B2_ALL_leave_23andme_20210107	15_100995597_C_G	0.0131824	0.001083	4636	0.487384971833612	0.490927546676794	0.00982447376299362	0.00989391420323028	0.00196909352336991	0.0387022454892351
15_100274021_101274021	ENSG00000140470.9	ADAMTS17	Vagina	COVID19_HGI_B1_ALL_leave_23andme_20210107	15_100814704_G_A	0.810063	8.083e-05	4614	0.51243044696205	0.234152074428521	0.163011130891731	0.0744710407881204	0.0159353069295775	0.0842424551853741
15_100274021_101274021	ENSG00000140470.9	ADAMTS17	Thyroid	COVID19_HGI_C2_ALL_leave_UKBB_23andme_20210107	15_100593569_A_C	3.04494e-20	0.5223	4713	6.38522317476673e-12	0.984381485270364	9.32307587228236e-14	0.014371725028602	0.00124678969455505	0.177017776349603
15_100274021_101274021	ENSG00000140470.9	ADAMTS17	Prostate	COVID19_HGI_A2_ALL_eur_leave_ukbb_23andme_20210107	15_100301600_T_G	0.506448	0.0008152	5044	0.624995723740825	0.33187347129483	0.0264043434880978	0.0140180293069739	0.00270843216927398	0.0415977808889839
15_100274021_101274021	ENSG00000140470.9	ADAMTS17	Uterus	COVID19_HGI_A2_ALL_leave_UKBB_23andme_20210107	15_100747740_C_G	0.236721	7.592e-05	4604	0.667895413641315	0.301233564555749	0.0199365133283242	0.00898980288249582	0.00194470559211588	0.149788249476508
15_100274021_101274021	ENSG00000140470.9	ADAMTS17	Spleen	COVID19_HGI_B1_ALL_eur_leave_23andme_20210107	15_100814704_G_A	0.533395	0.0004472	4672	0.549138231488289	0.282140193916019	0.10433822124712	0.0535968559640251	0.0107864973845472	0.0282288238950854
15_100274021_101274021	ENSG00000140470.9	ADAMTS17	Brain_Spinal_cord_cervical_c-1	COVID19_HGI_B1_ALL_eur_leave_23andme_20210107	15_100814704_G_A	0.0207904	0.0004472	4627	0.572778718338491	0.260836173567219	0.106905063649611	0.0486724042958883	0.0108076401487906	0.0330200182574523
15_100274021_101274021	ENSG00000140470.9	ADAMTS17	Breast_Mammary_Tissue	COVID19_HGI_B2_ALL_leave_UKBB_23andme_20210107	15_100699334_G_A	0.820007	0.0003714	4323	0.479150279249933	0.498934968876684	0.0100614935540359	0.0104755669972927	0.00137769132205437	0.0340888598291418
15_100274021_101274021	ENSG00000140470.9	ADAMTS17	Brain_Substantia_nigra	COVID19_HGI_C2_ALL_leave_23andme_20210107	15_100284509_C_T	0.38777	0.00103	4807	0.673355987180911	0.309634506195002	0.0109199275495359	0.00502032572769653	0.00106925334685489	0.0285834042930542
15_100274021_101274021	ENSG00000140470.9	ADAMTS17	Liver	COVID19_HGI_B1_ALL_eur_leave_23andme_20210107	15_100814704_G_A	0.0211791	0.0004472	4675	0.522837898452974	0.307970472358039	0.0992843177793407	0.0584706250285833	0.0114366863810629	0.0326742822977781
15_100274021_101274021	ENSG00000140470.9	ADAMTS17	Brain_Substantia_nigra	COVID19_HGI_C2_ALL_eur_leave_ukbb_23andme_20210107	15_100774021_G_A	0.633982	1.275e-06	4907	0.432964680967779	0.203508041907564	0.231954447125677	0.109003865341218	0.0225689646577618	0.966949693046958
15_100274021_101274021	ENSG00000140470.9	ADAMTS17	Pituitary	COVID19_HGI_B1_ALL_leave_23andme_20210107	15_100814704_G_A	0.664504	8.083e-05	4613	0.500536597633191	0.246637436287986	0.159219536596382	0.078439632509972	0.0151667969724688	0.0818487309289477
15_100274021_101274021	ENSG00000140470.9	ADAMTS17	Testis	COVID19_HGI_B2_ALL_eur_leave_23andme_20210107	15_100301600_T_G	0.971733	0.002959	4734	0.591551779780563	0.389099394331102	0.0109042140668608	0.00717108777058695	0.00127352405088791	0.0124264670230737
15_100274021_101274021	ENSG00000140470.9	ADAMTS17	Nerve_Tibial	COVID19_HGI_B2_ALL_eur_leave_23andme_20210107	15_100589669_A_G	2.05496e-15	0.4466	4736	7.5296616791581e-08	0.980556813087897	1.38880602767166e-09	0.0180844899944595	0.0013586202322227	0.201161883021036
15_100274021_101274021	ENSG00000140470.9	ADAMTS17	Pituitary	COVID19_HGI_A2_ALL_eur_leave_23andme_20210107	15_100301600_T_G	0.228039	0.0008547	5059	0.629249681387187	0.339664700650661	0.0189530920182335	0.0102288465572853	0.0019036793866338	0.0408989610310071
15_100274021_101274021	ENSG00000140470.9	ADAMTS17	Thyroid	COVID19_HGI_B2_ALL_leave_UKBB_23andme_20210107	15_100593569_A_C	3.04494e-20	0.6473	4323	6.40908660679292e-12	0.978161941842257	1.34581959719298e-13	0.0205387493959132	0.00129930875528509	0.179194835400396
15_100274021_101274021	ENSG00000140470.9	ADAMTS17	Brain_Anterior_cingulate_cortex_BA24	COVID19_HGI_B1_ALL_leave_23andme_20210107	15_100814704_G_A	0.731586	8.083e-05	4602	0.500687821434856	0.245147519236393	0.159146211037262	0.0779042914804382	0.0171141568110506	0.0751542229508238
15_100274021_101274021	ENSG00000140470.9	ADAMTS17	Brain_Cerebellar_Hemisphere	COVID19_HGI_B1_ALL_leave_UKBB_23andme_20210107	15_100878566_C_T	0.128634	0.0001705	4328	0.550990587237533	0.260392926779442	0.118402693179545	0.0559417179724157	0.014272074831064	0.0592298912257212
15_100274021_101274021	ENSG00000140470.9	ADAMTS17	Brain_Cerebellum	COVID19_HGI_B1_ALL_eur_leave_ukbb_23andme_20210107	15_100278900_G_T	0.379319	4.097e-05	4667	0.500367941551926	0.256229410954754	0.150786906374987	0.0771998430978303	0.0154158980205034	0.174557045709056
15_100274021_101274021	ENSG00000140470.9	ADAMTS17	Muscle_Skeletal	COVID19_HGI_C2_ALL_eur_leave_23andme_20210107	15_100774021_G_A	0.00917862	3.761e-08	4938	0.030295637352891	0.0316970779647029	0.414463882191301	0.433546497827059	0.0899969046640464	0.998867307860981
15_100274021_101274021	ENSG00000140470.9	ADAMTS17	Esophagus_Muscularis	COVID19_HGI_A2_ALL_eur_leave_23andme_20210107	15_100587584_A_G	4.2166e-09	0.3986	5060	0.00481859824111536	0.964057154710941	0.000145166188245235	0.0290414678333551	0.00193761302634317	0.101195421804921
15_100274021_101274021	ENSG00000140470.9	ADAMTS17	Esophagus_Gastroesophageal_Junction	COVID19_HGI_B2_ALL_eur_leave_ukbb_23andme_20210107	15_100593589_A_G	8.40045e-07	0.2706	4735	0.318301434665091	0.661256428930931	0.00610160376463777	0.0126741316845962	0.00166640095474354	0.0890478783968424
15_100274021_101274021	ENSG00000140470.9	ADAMTS17	Brain_Cerebellum	COVID19_HGI_B2_ALL_eur_leave_ukbb_23andme_20210107	15_100285519_T_C	0.576773	0.002846	4727	0.64532470540137	0.334676871838733	0.0123292269522803	0.00639288010515322	0.00127631570246341	0.0146818843754181
15_100274021_101274021	ENSG00000140470.9	ADAMTS17	Liver	COVID19_HGI_A2_ALL_leave_23andme_20210107	15_100747740_C_G	0.21752	0.0002722	4600	0.616697743222821	0.362745551159583	0.0120444792629599	0.00708321060988454	0.00142901574475118	0.0399453055000516
15_100274021_101274021	ENSG00000140470.9	ADAMTS17	Brain_Spinal_cord_cervical_c-1	COVID19_HGI_B2_ALL_leave_UKBB_23andme_20210107	15_100699334_G_A	0.593915	0.0003714	4311	0.687066504460439	0.291028058594191	0.0143841601297746	0.00609142166635482	0.00142985514924068	0.0567102036878239
15_100274021_101274021	ENSG00000140470.9	ADAMTS17	Skin_Sun_Exposed_Lower_leg	COVID19_HGI_C2_ALL_leave_23andme_20210107	15_100590339_C_T	5.62505e-11	0.2079	4837	5.01742820000472e-05	0.982519634127683	8.27002947518179e-07	0.0161932484091272	0.00123611617824265	0.093060162781029
15_100274021_101274021	ENSG00000140470.9	ADAMTS17	Skin_Sun_Exposed_Lower_leg	COVID19_HGI_A2_ALL_leave_UKBB_23andme_20210107	15_100589056_T_C	2.90805e-11	0.5516	4619	4.94532026902431e-05	0.968398743056634	1.48107099798933e-06	0.0289999654518032	0.00255035721787443	0.078592714067726
15_100274021_101274021	ENSG00000140470.9	ADAMTS17	Spleen	COVID19_HGI_A2_ALL_leave_UKBB_23andme_20210107	15_100747740_C_G	0.186756	7.592e-05	4619	0.642029687618625	0.326960226566189	0.0192281085642952	0.00979012033643275	0.00199185691445822	0.151338043910436
15_100274021_101274021	ENSG00000140470.9	ADAMTS17	Colon_Transverse	COVID19_HGI_B1_ALL_eur_leave_23andme_20210107	15_100593589_A_G	9.9217e-08	0.283	4677	0.0517469376482982	0.774647601494745	0.00983770604293581	0.147253173959279	0.0165145808547418	0.0559665849348074
15_100274021_101274021	ENSG00000140470.9	ADAMTS17	Adrenal_Gland	COVID19_HGI_B2_ALL_eur_leave_ukbb_23andme_20210107	15_100285519_T_C	0.235488	0.002846	4737	0.611721964806237	0.368166550339377	0.0117306428390926	0.00705879767639083	0.00132204433890323	0.0147733379118972
15_100274021_101274021	ENSG00000140470.9	ADAMTS17	Prostate	COVID19_HGI_A2_ALL_eur_leave_23andme_20210107	15_100301600_T_G	0.506448	0.0008547	5036	0.633339483767069	0.335819753945795	0.0188962542180066	0.0100175580254454	0.00192695004368388	0.0380327735161303
15_100274021_101274021	ENSG00000140470.9	ADAMTS17	Adipose_Subcutaneous	COVID19_HGI_B1_ALL_eur_leave_23andme_20210107	15_100587584_A_G	1.20273e-08	0.1573	4677	0.00644766640010741	0.819334900899587	0.00122577778685724	0.155748030072145	0.017243624841304	0.157354836681954
15_100274021_101274021	ENSG00000140470.9	ADAMTS17	Vagina	COVID19_HGI_B2_ALL_eur_leave_23andme_20210107	15_100301600_T_G	0.209298	0.002959	4734	0.667886031919494	0.312749088304661	0.012313232910051	0.00576459542349704	0.00128705144229791	0.0153871848016715
15_100274021_101274021	ENSG00000140470.9	ADAMTS17	Whole_Blood	COVID19_HGI_A2_ALL_eur_leave_23andme_20210107	15_100668623_C_T	0.000249892	0.00379	5060	0.606212636006843	0.362356281528142	0.018262899962135	0.0109141738701899	0.00225400863269034	0.0320976310031055
15_100274021_101274021	ENSG00000140470.9	ADAMTS17	Minor_Salivary_Gland	COVID19_HGI_B1_ALL_leave_23andme_20210107	15_100814704_G_A	0.77749	8.083e-05	4597	0.500289070964544	0.246738321958612	0.158645747228517	0.0782266352834604	0.016100224564866	0.0822774139675513
15_100274021_101274021	ENSG00000140470.9	ADAMTS17	Brain_Putamen_basal_ganglia	COVID19_HGI_C2_ALL_leave_23andme_20210107	15_100284509_C_T	0.797325	0.00103	4805	0.64618464106218	0.336651993714352	0.0105580965796084	0.00549949581607909	0.00110577282778105	0.0258124989937447
15_100274021_101274021	ENSG00000140470.9	ADAMTS17	Nerve_Tibial	COVID19_HGI_B2_ALL_leave_23andme_20210107	15_100589669_A_G	2.05496e-15	0.6636	4636	7.51934924806658e-08	0.979213867016601	1.5157145515688e-09	0.0197374774341212	0.0010485788400698	0.203406213458616
15_100274021_101274021	ENSG00000140470.9	ADAMTS17	Small_Intestine_Terminal_Ileum	COVID19_HGI_C2_ALL_eur_leave_ukbb_23andme_20210107	15_100774021_G_A	0.573622	1.275e-06	4938	0.394112414903302	0.24321353810851	0.211398162368602	0.130436596395247	0.0208392882243386	0.963365170081316
15_100274021_101274021	ENSG00000140470.9	ADAMTS17	Heart_Left_Ventricle	COVID19_HGI_B1_ALL_leave_23andme_20210107	15_100814704_G_A	0.232637	8.083e-05	4614	0.489773803261458	0.256910897118112	0.155803742779374	0.0817110682521637	0.0158004885888927	0.0841633073233374
15_100274021_101274021	ENSG00000140470.9	ADAMTS17	Esophagus_Muscularis	COVID19_HGI_B2_ALL_leave_UKBB_23andme_20210107	15_100587584_A_G	4.2166e-09	0.5062	4323	0.00496923009667163	0.973075423551584	0.000104346963262653	0.0204318196717378	0.0014191797167436	0.106903081356184
15_100274021_101274021	ENSG00000140470.9	ADAMTS17	Skin_Sun_Exposed_Lower_leg	COVID19_HGI_C2_ALL_eur_leave_23andme_20210107	15_100589056_T_C	2.90805e-11	0.3265	4938	3.47799188582661e-06	0.0681065471888203	4.75811748879408e-05	0.931741443937442	0.000100949706964167	0.0941037896915948
15_100274021_101274021	ENSG00000140470.9	ADAMTS17	Artery_Tibial	COVID19_HGI_C2_ALL_leave_UKBB_23andme_20210107	15_100490525_C_T	4.43964e-05	0.2767	4713	0.480336236024952	0.504199515442912	0.0070133980443538	0.00736073610308968	0.00109011438469283	0.0289460686936955
15_100274021_101274021	ENSG00000140470.9	ADAMTS17	Esophagus_Gastroesophageal_Junction	COVID19_HGI_C2_ALL_leave_23andme_20210107	15_100592440_C_CAG	1.70929e-06	0.2879	4835	0.317994495158407	0.664688092926665	0.00523949778496932	0.0109507347037485	0.00112717942621015	0.0601089254692594
15_100274021_101274021	ENSG00000140470.9	ADAMTS17	Heart_Left_Ventricle	COVID19_HGI_B2_ALL_leave_UKBB_23andme_20210107	15_100760561_T_C	0.000239688	0.01161	4323	0.653335221990589	0.324554159913635	0.0137191365827297	0.00681361086934499	0.00157787064370097	0.0720458326134539
15_100274021_101274021	ENSG00000140470.9	ADAMTS17	Adipose_Visceral_Omentum	COVID19_HGI_B2_ALL_eur_leave_ukbb_23andme_20210107	15_100588415_C_G	5.25957e-05	0.3168	4737	0.505122845684425	0.474599840779402	0.00968645239748253	0.00909963893819331	0.00149122220049737	0.0158846718731809
15_100274021_101274021	ENSG00000140470.9	ADAMTS17	Artery_Aorta	COVID19_HGI_C2_ALL_eur_leave_23andme_20210107	15_100774021_G_A	0.888707	3.761e-08	4938	0.0367121172363903	0.0283072793073034	0.502245470396235	0.387216341367154	0.0455187916929169	0.997785245227266
15_100274021_101274021	ENSG00000140470.9	ADAMTS17	Nerve_Tibial	COVID19_HGI_B1_ALL_leave_23andme_20210107	15_100589669_A_G	2.05496e-15	0.9157	4614	7.25049497491093e-08	0.753962823817034	2.3064815769477e-08	0.239839684692817	0.00619739592038262	0.224555034010783
15_100274021_101274021	ENSG00000140470.9	ADAMTS17	Liver	COVID19_HGI_A2_ALL_eur_leave_ukbb_23andme_20210107	15_100601738_T_C	4.27095e-06	0.0229	5066	0.584488353759875	0.371081369445106	0.0247914312687096	0.0157357403051529	0.00390310522115684	0.0579417925151209
15_100274021_101274021	ENSG00000140470.9	ADAMTS17	Pituitary	COVID19_HGI_B1_ALL_leave_UKBB_23andme_20210107	15_101227373_C_T	0.321145	0.0001444	4333	0.555085500041881	0.257663091643435	0.119327204628488	0.0553775084574011	0.0125466952287948	0.069749402306571
15_100274021_101274021	ENSG00000140470.9	ADAMTS17	Whole_Blood	COVID19_HGI_C2_ALL_eur_leave_23andme_20210107	15_100774021_G_A	0.975439	3.761e-08	4938	0.0408476009864571	0.0238919502254801	0.558821558557924	0.326807675936198	0.0496312142939415	0.997896486566195
15_100274021_101274021	ENSG00000140470.9	ADAMTS17	Stomach	COVID19_HGI_B1_ALL_leave_23andme_20210107	15_100594299_G_C	1.66014e-07	0.06561	4614	0.135985139387756	0.606268712676534	0.0432587319654515	0.192840719432529	0.0216466965377293	0.15786584907438
15_100274021_101274021	ENSG00000140470.9	ADAMTS17	Whole_Blood	COVID19_HGI_B2_ALL_leave_UKBB_23andme_20210107	15_100699334_G_A	0.534927	0.0003714	4323	0.642558788196986	0.335538186493458	0.0134928463688963	0.00704447240885378	0.00136570653180581	0.0475590956440285
15_100274021_101274021	ENSG00000140470.9	ADAMTS17	Heart_Left_Ventricle	COVID19_HGI_C2_ALL_eur_leave_23andme_20210107	15_100774021_G_A	0.152497	3.761e-08	4938	0.0410578319757022	0.0227976512456931	0.561697654246042	0.311823967575854	0.0626228949567091	0.998408754965228
15_100274021_101274021	ENSG00000140470.9	ADAMTS17	Pancreas	COVID19_HGI_B1_ALL_eur_leave_23andme_20210107	15_100593589_A_G	7.04744e-16	0.283	4677	5.14317861749654e-07	0.828957009479626	9.77779201334205e-08	0.157581089269914	0.013461289154679	0.220317736181961
15_100274021_101274021	ENSG00000140470.9	ADAMTS17	Brain_Substantia_nigra	COVID19_HGI_B2_ALL_leave_23andme_20210107	15_100609591_C_T	0.057527	0.0007391	4613	0.679832663482592	0.299269807328107	0.0135802453473848	0.00597683274782334	0.0013404510940929	0.0312495961456217
15_100274021_101274021	ENSG00000140470.9	ADAMTS17	Ovary	COVID19_HGI_B2_ALL_eur_leave_23andme_20210107	15_100301600_T_G	0.710865	0.002959	4732	0.603536312980986	0.377140389584866	0.0111188606783462	0.00694674420522991	0.00125769255057178	0.0130031523503268
15_100274021_101274021	ENSG00000140470.9	ADAMTS17	Brain_Cortex	COVID19_HGI_C2_ALL_eur_leave_23andme_20210107	15_100774021_G_A	0.511056	3.761e-08	4922	0.0384845838024772	0.0261782746393564	0.526466287141601	0.358066074537078	0.0508047798794879	0.998118140819516
15_100274021_101274021	ENSG00000140470.9	ADAMTS17	Lung	COVID19_HGI_C2_ALL_leave_UKBB_23andme_20210107	15_100592440_C_CAG	1.05316e-08	0.1163	4713	0.00348068704515546	0.980745717005061	5.08215743153569e-05	0.0143184816075211	0.00140429276794745	0.164121408642946
15_100274021_101274021	ENSG00000140470.9	ADAMTS17	Pituitary	COVID19_HGI_A2_ALL_eur_leave_ukbb_23andme_20210107	15_100301600_T_G	0.228039	0.0008152	5067	0.621042792409976	0.335692206714556	0.026353262871124	0.0142420572131591	0.00266968079118554	0.0448398818149888
15_100274021_101274021	ENSG00000140470.9	ADAMTS17	Brain_Hypothalamus	COVID19_HGI_B1_ALL_eur_leave_23andme_20210107	15_100814704_G_A	0.0245051	0.0004472	4666	0.547569535268241	0.28293199221242	0.103745637645675	0.0535937449128239	0.0121590899608399	0.0304110881738204
15_100274021_101274021	ENSG00000140470.9	ADAMTS17	Adipose_Visceral_Omentum	COVID19_HGI_B1_ALL_eur_leave_23andme_20210107	15_100814704_G_A	0.582724	0.0004472	4677	0.434882480134946	0.395144012330291	0.0826763127872004	0.075109371337288	0.0121878234102754	0.0190914308883551
15_100274021_101274021	ENSG00000140470.9	ADAMTS17	Testis	COVID19_HGI_A2_ALL_leave_UKBB_23andme_20210107	15_100747740_C_G	0.776934	7.592e-05	4619	0.584989692266236	0.383826223938353	0.0175198211684106	0.0114930172888315	0.00217124533816846	0.0669583412741593
15_100274021_101274021	ENSG00000140470.9	ADAMTS17	Colon_Transverse	COVID19_HGI_B2_ALL_leave_UKBB_23andme_20210107	15_100595438_A_G	1.75818e-07	0.2725	4323	0.061354428332477	0.916397318714497	0.00128835818721661	0.0192413584574384	0.00171853630837116	0.0600854577495736
15_100274021_101274021	ENSG00000140470.9	ADAMTS17	Brain_Frontal_Cortex_BA9	COVID19_HGI_C2_ALL_eur_leave_23andme_20210107	15_100774021_G_A	0.972424	3.761e-08	4928	0.0364583619796015	0.0283811060780175	0.498771148694136	0.388221521480366	0.048167861767879	0.998007911820391
15_100274021_101274021	ENSG00000140470.9	ADAMTS17	Heart_Left_Ventricle	COVID19_HGI_B2_ALL_eur_leave_ukbb_23andme_20210107	15_100774967_C_T	4.70198e-05	0.4508	4737	0.63746109895601	0.34250277889746	0.0122242275181946	0.00656673506968725	0.0012451595586488	0.0168883100447661
15_100274021_101274021	ENSG00000140470.9	ADAMTS17	Heart_Atrial_Appendage	COVID19_HGI_B2_ALL_eur_leave_ukbb_23andme_20210107	15_100774967_C_T	2.85877e-09	0.4508	4737	0.0104654691655604	0.968411526215868	0.000200690326631662	0.0185683209028397	0.00235399338910105	0.135498070106216
15_100274021_101274021	ENSG00000140470.9	ADAMTS17	Testis	COVID19_HGI_B1_ALL_leave_23andme_20210107	15_100814704_G_A	0.519296	8.083e-05	4613	0.454310663193988	0.29286438657178	0.144516181390197	0.0931449714170622	0.0151637974269736	0.077365841906797
15_100274021_101274021	ENSG00000140470.9	ADAMTS17	Spleen	COVID19_HGI_C2_ALL_leave_UKBB_23andme_20210107	15_100595926_A_G	2.43061e-05	0.7574	4711	0.648355543842105	0.336330437118166	0.00946267107085033	0.00490775863090489	0.000943589337974052	0.00767944020997641
15_100274021_101274021	ENSG00000140470.9	ADAMTS17	Brain_Nucleus_accumbens_basal_ganglia	COVID19_HGI_B2_ALL_eur_leave_23andme_20210107	15_100640105_A_C	3.67633e-07	0.7492	4733	0.419513654500545	0.561062435168665	0.00773222674969613	0.0103398180175139	0.00135186556358002	0.0556348643329055
15_100274021_101274021	ENSG00000140470.9	ADAMTS17	Brain_Hippocampus	COVID19_HGI_A2_ALL_eur_leave_23andme_20210107	15_100593589_A_G	2.23028e-09	0.2004	5047	0.111681464740062	0.856955072627362	0.00335523335161441	0.0257431372198326	0.00226509206112916	0.127684889492521
15_100274021_101274021	ENSG00000140470.9	ADAMTS17	Esophagus_Gastroesophageal_Junction	COVID19_HGI_B1_ALL_leave_23andme_20210107	15_100814704_G_A	0.638617	8.083e-05	4612	0.255944191621969	0.492422576824127	0.0813626801427515	0.156523583922156	0.0137469674889964	0.0493808997830846
15_100274021_101274021	ENSG00000140470.9	ADAMTS17	Esophagus_Mucosa	COVID19_HGI_A2_ALL_eur_leave_ukbb_23andme_20210107	15_100589669_A_G	1.31399e-16	0.1911	5068	7.65743278340346e-09	0.956210670779494	3.25011445310617e-10	0.0405821196203237	0.00320720161773894	0.230254616237137
15_100274021_101274021	ENSG00000140470.9	ADAMTS17	Whole_Blood	COVID19_HGI_B2_ALL_leave_23andme_20210107	15_100995597_C_G	0.551295	0.001083	4636	0.629958123050669	0.34894356507875	0.0126983953329789	0.00703247048083767	0.00136744605676461	0.0207240064728757
15_100274021_101274021	ENSG00000140470.9	ADAMTS17	Colon_Transverse	COVID19_HGI_B1_ALL_leave_UKBB_23andme_20210107	15_100582974_G_C	5.75665e-06	0.0007961	4333	0.0486189732938269	0.704746509029682	0.0104516622657622	0.151415192050688	0.0847676633600407	0.108238394083243
15_100274021_101274021	ENSG00000140470.9	ADAMTS17	Brain_Hippocampus	COVID19_HGI_A2_ALL_leave_UKBB_23andme_20210107	15_100593589_A_G	2.23028e-09	0.1842	4617	0.112157518455946	0.855832361858904	0.00335767566371747	0.0256181414616331	0.00303430255980013	0.136922083811578
15_100274021_101274021	ENSG00000140470.9	ADAMTS17	Pancreas	COVID19_HGI_B2_ALL_leave_23andme_20210107	15_100593589_A_G	7.04744e-16	0.6196	4636	5.5325937520388e-07	0.979173788482192	1.11523385617979e-08	0.0197366291109883	0.00108901799510622	0.214386073146404
15_100274021_101274021	ENSG00000140470.9	ADAMTS17	Vagina	COVID19_HGI_A2_ALL_leave_UKBB_23andme_20210107	15_100747740_C_G	0.346695	7.592e-05	4619	0.665574757012404	0.303479555131474	0.0199332584338233	0.00908696551051661	0.00192546391178203	0.131514244122738
15_100274021_101274021	ENSG00000140470.9	ADAMTS17	Brain_Amygdala	COVID19_HGI_A2_ALL_eur_leave_23andme_20210107	15_100301600_T_G	0.986943	0.0008547	5016	0.651543755721989	0.317677276671313	0.0194126062845483	0.00946322309989818	0.0019031382222512	0.0389509869166915
15_100274021_101274021	ENSG00000140470.9	ADAMTS17	Skin_Sun_Exposed_Lower_leg	COVID19_HGI_C2_ALL_leave_UKBB_23andme_20210107	15_100590339_C_T	5.62505e-11	0.2428	4713	5.02654530125593e-05	0.98430350371475	7.33926785899468e-07	0.0143705582695608	0.00127493863589105	0.0907874645270923
15_100274021_101274021	ENSG00000140470.9	ADAMTS17	Brain_Frontal_Cortex_BA9	COVID19_HGI_B1_ALL_leave_UKBB_23andme_20210107	15_100582745_G_T	0.000498219	0.0007235	4324	0.464016790611561	0.328757786659032	0.0996235571986475	0.0705466409398531	0.0370552245909073	0.0547116545607278
15_100274021_101274021	ENSG00000140470.9	ADAMTS17	Adipose_Visceral_Omentum	COVID19_HGI_C2_ALL_leave_UKBB_23andme_20210107	15_100592440_C_CAG	5.90069e-05	0.1163	4713	0.507591664355854	0.476844719947293	0.00741135504492463	0.00696122732180946	0.0011910333301188	0.0328972655326162
15_100274021_101274021	ENSG00000140470.9	ADAMTS17	Brain_Substantia_nigra	COVID19_HGI_B2_ALL_eur_leave_ukbb_23andme_20210107	15_100285519_T_C	0.740942	0.002846	4705	0.675673574587784	0.304498858005773	0.0128094863860456	0.00577147282747685	0.00124660819292106	0.0159526386559612
15_100274021_101274021	ENSG00000140470.9	ADAMTS17	Brain_Cerebellar_Hemisphere	COVID19_HGI_B2_ALL_eur_leave_ukbb_23andme_20210107	15_100285519_T_C	0.218556	0.002846	4730	0.647090937804709	0.332856970535284	0.0123825169675883	0.00636813884625077	0.00130143584616855	0.0159259088226752
15_100274021_101274021	ENSG00000140470.9	ADAMTS17	Skin_Sun_Exposed_Lower_leg	COVID19_HGI_A2_ALL_eur_leave_ukbb_23andme_20210107	15_100589056_T_C	2.90805e-11	0.3775	5068	4.88513367904673e-05	0.956615081127012	2.07344210843581e-06	0.0405997573446177	0.00273423674947103	0.0906967545048167
15_100274021_101274021	ENSG00000140470.9	ADAMTS17	Esophagus_Mucosa	COVID19_HGI_A2_ALL_leave_23andme_20210107	15_100589669_A_G	1.31399e-16	0.1215	4600	7.83496093312878e-09	0.978379237291121	1.53021517464957e-10	0.0191058222787185	0.00251493244217971	0.308604555063778
15_100274021_101274021	ENSG00000140470.9	ADAMTS17	Esophagus_Gastroesophageal_Junction	COVID19_HGI_B1_ALL_eur_leave_ukbb_23andme_20210107	15_100595438_A_G	1.33009e-06	0.01226	4675	0.250412623322029	0.483019974797655	0.0754954085424256	0.145577317176284	0.0454946761616067	0.220288700166643
15_100274021_101274021	ENSG00000140470.9	ADAMTS17	Brain_Hippocampus	COVID19_HGI_B2_ALL_leave_23andme_20210107	15_100595438_A_G	4.55932e-09	0.3011	4631	0.113442010130136	0.865606410229194	0.00228432497289339	0.0174290447806455	0.00123820988713071	0.0863936532016934
15_100274021_101274021	ENSG00000140470.9	ADAMTS17	Cells_EBV-transformed_lymphocytes	COVID19_HGI_B1_ALL_leave_23andme_20210107	15_100814704_G_A	0.165592	8.083e-05	4610	0.497123361913323	0.248588973347857	0.158114669262521	0.0790488911235926	0.0171241043527057	0.079432757396204
15_100274021_101274021	ENSG00000140470.9	ADAMTS17	Heart_Left_Ventricle	COVID19_HGI_C2_ALL_leave_23andme_20210107	15_100774967_C_T	4.70198e-05	0.1823	4837	0.635936055104368	0.346780820233209	0.0104818837667453	0.0057147653322485	0.00108647556342986	0.0253319446519209
15_100274021_101274021	ENSG00000140470.9	ADAMTS17	Pancreas	COVID19_HGI_B1_ALL_eur_leave_ukbb_23andme_20210107	15_100595438_A_G	3.62378e-15	0.01226	4677	4.4911425261562e-07	0.723864433749995	1.35422588121408e-07	0.218210800305856	0.0579241814073082	0.255551823013056
15_100274021_101274021	ENSG00000140470.9	ADAMTS17	Adipose_Subcutaneous	COVID19_HGI_A2_ALL_leave_23andme_20210107	15_100587584_A_G	1.20273e-08	0.4173	4600	0.00755663956086194	0.971496338036777	0.000147585733025098	0.0189720826791095	0.00182735399022648	0.119950377764269
15_100274021_101274021	ENSG00000140470.9	ADAMTS17	Brain_Anterior_cingulate_cortex_BA24	COVID19_HGI_B2_ALL_leave_UKBB_23andme_20210107	15_100699334_G_A	0.950348	0.0003714	4317	0.66938383221403	0.308649842068703	0.0140366623085206	0.00647078229980945	0.00145888110893723	0.0546943584582521
15_100274021_101274021	ENSG00000140470.9	ADAMTS17	Brain_Putamen_basal_ganglia	COVID19_HGI_C2_ALL_eur_leave_23andme_20210107	15_100774021_G_A	0.702868	3.761e-08	4900	0.0420149264020861	0.0223100922634066	0.574779319512235	0.305154352996595	0.0557413088256776	0.998115496588241
15_100274021_101274021	ENSG00000140470.9	ADAMTS17	Spleen	COVID19_HGI_C2_ALL_leave_23andme_20210107	15_100284509_C_T	0.544086	0.00103	4834	0.642018850026165	0.340760214184201	0.0105647676907438	0.00560634394778797	0.00104982415110177	0.0263601131012859
15_100274021_101274021	ENSG00000140470.9	ADAMTS17	Artery_Coronary	COVID19_HGI_B2_ALL_leave_UKBB_23andme_20210107	15_100699334_G_A	0.0287808	0.0003714	4323	0.672937321023654	0.304905469679141	0.0141307535672289	0.00640096791684759	0.00162548781312859	0.0941923147078568
15_100274021_101274021	ENSG00000140470.9	ADAMTS17	Brain_Hippocampus	COVID19_HGI_B2_ALL_eur_leave_23andme_20210107	15_100593589_A_G	2.23028e-09	0.3788	4727	0.113513016705641	0.867099935161004	0.00208909661945559	0.0159567894192856	0.00134116209461349	0.108927520142791
15_100274021_101274021	ENSG00000140470.9	ADAMTS17	Minor_Salivary_Gland	COVID19_HGI_B2_ALL_leave_23andme_20210107	15_100995597_C_G	0.622051	0.001083	4631	0.653365238104	0.325622239561247	0.0131555716407365	0.00655513316023768	0.00130181753377922	0.0244410336683667
15_100274021_101274021	ENSG00000140470.9	ADAMTS17	Artery_Coronary	COVID19_HGI_B2_ALL_eur_leave_23andme_20210107	15_100609591_C_T	0.022778	0.001204	4735	0.656007686357423	0.324637123307382	0.0120971424981738	0.00598521424959427	0.00127283358742699	0.0307252667044701
15_100274021_101274021	ENSG00000140470.9	ADAMTS17	Brain_Cerebellar_Hemisphere	COVID19_HGI_B2_ALL_eur_leave_23andme_20210107	15_100609591_C_T	0.0437658	0.001204	4729	0.647703108377472	0.333099256661481	0.0118603387947464	0.00609826857888364	0.00123902758741739	0.024623271602503
15_100274021_101274021	ENSG00000140470.9	ADAMTS17	Skin_Sun_Exposed_Lower_leg	COVID19_HGI_B2_ALL_eur_leave_23andme_20210107	15_100589056_T_C	2.90805e-11	0.6965	4736	5.0082789701119e-05	0.980726338520252	9.23750404510914e-07	0.0180878406067457	0.00113481433289649	0.0927736948549749
15_100274021_101274021	ENSG00000140470.9	ADAMTS17	Uterus	COVID19_HGI_B1_ALL_eur_leave_23andme_20210107	15_100814704_G_A	0.394855	0.0004472	4631	0.575906062863202	0.261353992374511	0.104752363878834	0.0475275853139201	0.0104599955695337	0.0306641780902442
15_100274021_101274021	ENSG00000140470.9	ADAMTS17	Pituitary	COVID19_HGI_C2_ALL_leave_UKBB_23andme_20210107	15_100528254_C_G	0.690361	0.009061	4712	0.654825126138956	0.329847663796707	0.00955834254343778	0.00481376081036409	0.000955106710534606	0.00460911459035952
15_100274021_101274021	ENSG00000140470.9	ADAMTS17	Breast_Mammary_Tissue	COVID19_HGI_A2_ALL_eur_leave_ukbb_23andme_20210107	15_100301600_T_G	0.990739	0.0008152	5068	0.45113010644203	0.50565577078944	0.0191477290190053	0.0214594048292083	0.00260698892031646	0.0290312709502554
15_100274021_101274021	ENSG00000140470.9	ADAMTS17	Adipose_Subcutaneous	COVID19_HGI_A2_ALL_leave_UKBB_23andme_20210107	15_100587584_A_G	1.20273e-08	0.3585	4619	0.00747389895615487	0.96092464721618	0.000223835351073179	0.0287760730160112	0.00260154546058084	0.122839469021866
15_100274021_101274021	ENSG00000140470.9	ADAMTS17	Brain_Putamen_basal_ganglia	COVID19_HGI_B2_ALL_leave_23andme_20210107	15_100995597_C_G	0.511279	0.001083	4610	0.651791569004925	0.327238754587521	0.0130556275764006	0.00655335328300524	0.00136069554814857	0.0234717076811337
15_100274021_101274021	ENSG00000140470.9	ADAMTS17	Esophagus_Mucosa	COVID19_HGI_B1_ALL_leave_UKBB_23andme_20210107	15_100589669_A_G	1.31399e-16	0.5204	4333	6.81064125779327e-09	0.813648189423576	1.46408937534596e-09	0.174899194468375	0.0114526078333206	0.140456203623176
15_100274021_101274021	ENSG00000140470.9	ADAMTS17	Brain_Cerebellar_Hemisphere	COVID19_HGI_C2_ALL_eur_leave_23andme_20210107	15_100774021_G_A	0.851328	3.761e-08	4931	0.0419023134217983	0.0224486729899385	0.573199567305846	0.30702952584127	0.055419920441148	0.99821615214339
15_100274021_101274021	ENSG00000140470.9	ADAMTS17	Vagina	COVID19_HGI_B1_ALL_eur_leave_ukbb_23andme_20210107	15_100278900_G_T	0.0359865	4.097e-05	4671	0.516818135858327	0.23904927139242	0.155694226133607	0.071998430934578	0.0164399356810682	0.199550203227399
15_100274021_101274021	ENSG00000140470.9	ADAMTS17	Colon_Sigmoid	COVID19_HGI_B1_ALL_eur_leave_23andme_20210107	15_100814704_G_A	0.226729	0.0004472	4675	0.516508313945198	0.314775862713061	0.0981482057450457	0.0598037353290923	0.0107638822676033	0.0274221181512469
15_100274021_101274021	ENSG00000140470.9	ADAMTS17	Heart_Atrial_Appendage	COVID19_HGI_C2_ALL_eur_leave_ukbb_23andme_20210107	15_100774021_G_A	0.691814	1.275e-06	4943	0.00694490453608717	0.64278318231767	0.00372531437192764	0.344793400526143	0.00175319824817251	0.186573085819513
15_100274021_101274021	ENSG00000140470.9	ADAMTS17	Brain_Frontal_Cortex_BA9	COVID19_HGI_A2_ALL_leave_23andme_20210107	15_100747740_C_G	0.456567	0.0002722	4592	0.561077568713911	0.418458896668566	0.0109325381820041	0.00815224941515102	0.00137874702036795	0.0294655218081729
15_100274021_101274021	ENSG00000140470.9	ADAMTS17	Brain_Nucleus_accumbens_basal_ganglia	COVID19_HGI_B2_ALL_eur_leave_ukbb_23andme_20210107	15_100640105_A_C	3.67633e-07	0.3315	4734	0.419178071632774	0.560654623480788	0.00802804200269049	0.0107361787955515	0.00140308408819608	0.0958083874431408
15_100274021_101274021	ENSG00000140470.9	ADAMTS17	Esophagus_Muscularis	COVID19_HGI_B2_ALL_leave_23andme_20210107	15_100587584_A_G	4.2166e-09	0.6454	4636	0.00487147774360395	0.974279945294201	9.81969244947979e-05	0.0196379579504425	0.00111242208725725	0.102115111002627
15_100274021_101274021	ENSG00000140470.9	ADAMTS17	Skin_Sun_Exposed_Lower_leg	COVID19_HGI_B2_ALL_leave_UKBB_23andme_20210107	15_100589056_T_C	2.90805e-11	0.6267	4323	5.06739973071471e-05	0.978126827214092	1.0640838988161e-06	0.0205380279392491	0.0012834067654532	0.0956195797450497
15_100274021_101274021	ENSG00000140470.9	ADAMTS17	Brain_Putamen_basal_ganglia	COVID19_HGI_C2_ALL_eur_leave_ukbb_23andme_20210107	15_100774021_G_A	0.702868	1.275e-06	4905	0.415892770275593	0.22102220524533	0.222951189624399	0.118463591137963	0.0216702437167155	0.964086586435217
15_100274021_101274021	ENSG00000140470.9	ADAMTS17	Brain_Caudate_basal_ganglia	COVID19_HGI_A2_ALL_eur_leave_ukbb_23andme_20210107	15_100301600_T_G	0.736585	0.0008152	5065	0.602386235382377	0.353774649289771	0.0255516533235691	0.0150029135722495	0.00328454843203384	0.03211684345674
15_100274021_101274021	ENSG00000140470.9	ADAMTS17	Colon_Sigmoid	COVID19_HGI_A2_ALL_eur_leave_ukbb_23andme_20210107	15_100301600_T_G	0.051214	0.0008152	5063	0.574798052695757	0.382017923949531	0.0242728470312889	0.0161292536465975	0.00278192267682553	0.0487666688571986
15_100274021_101274021	ENSG00000140470.9	ADAMTS17	Brain_Amygdala	COVID19_HGI_A2_ALL_leave_UKBB_23andme_20210107	15_100747740_C_G	0.854407	7.592e-05	4601	0.670081790798846	0.29923009339757	0.0199542926333885	0.00890891543823833	0.00182490773195686	0.115401767709305
15_100274021_101274021	ENSG00000140470.9	ADAMTS17	Small_Intestine_Terminal_Ileum	COVID19_HGI_B2_ALL_leave_23andme_20210107	15_100609591_C_T	0.109739	0.0007391	4636	0.616978812307586	0.361929716829543	0.0124367645785931	0.00729424611888493	0.00136046016539299	0.0240408543211241
15_100274021_101274021	ENSG00000140470.9	ADAMTS17	Brain_Cortex	COVID19_HGI_B1_ALL_eur_leave_23andme_20210107	15_100815772_A_G	0.100381	0.0004621	4662	0.504491797952561	0.327189070229267	0.0957571973587919	0.0620930350599052	0.0104688993994743	0.0293272078408872
15_100274021_101274021	ENSG00000140470.9	ADAMTS17	Heart_Atrial_Appendage	COVID19_HGI_A2_ALL_eur_leave_23andme_20210107	15_100760576_C_CCT	4.89896e-09	0.4503	5060	0.00921046575781027	0.960151460269154	0.000277476589481153	0.0289243053138764	0.00143629206967835	0.174045934605761
15_100274021_101274021	ENSG00000140470.9	ADAMTS17	Spleen	COVID19_HGI_C2_ALL_eur_leave_ukbb_23andme_20210107	15_100774021_G_A	0.266749	1.275e-06	4939	0.412868749169192	0.223486628620371	0.221461003649162	0.119854928127938	0.0223286904333371	0.967116256953049
15_100274021_101274021	ENSG00000140470.9	ADAMTS17	Brain_Hypothalamus	COVID19_HGI_A2_ALL_eur_leave_ukbb_23andme_20210107	15_100301600_T_G	0.468345	0.0008152	5055	0.614494845227418	0.342342401536959	0.0259391501230764	0.0144482342953489	0.00277536881719777	0.0406415670770244
15_100274021_101274021	ENSG00000140470.9	ADAMTS17	Brain_Cortex	COVID19_HGI_B1_ALL_leave_UKBB_23andme_20210107	15_101227373_C_T	0.286088	0.0001444	4326	0.502937810187715	0.308502719765194	0.108066473272463	0.06627389892522	0.0142190978494081	0.0564725086981576
15_100274021_101274021	ENSG00000140470.9	ADAMTS17	Brain_Hippocampus	COVID19_HGI_A2_ALL_leave_23andme_20210107	15_100593589_A_G	2.23028e-09	0.1965	4598	0.113433932284626	0.865310070415441	0.00221444162141533	0.016890312914696	0.00215124276382104	0.13754819422875
15_100274021_101274021	ENSG00000140470.9	ADAMTS17	Brain_Anterior_cingulate_cortex_BA24	COVID19_HGI_C2_ALL_eur_leave_ukbb_23andme_20210107	15_100774021_G_A	0.266917	1.275e-06	4923	0.41828468083306	0.21806850239344	0.224234023718307	0.116879614996528	0.0225331780586654	0.966434719344264
15_100274021_101274021	ENSG00000140470.9	ADAMTS17	Skin_Sun_Exposed_Lower_leg	COVID19_HGI_B2_ALL_leave_23andme_20210107	15_100589056_T_C	2.90805e-11	0.7484	4636	5.0003203930892e-05	0.97916745301206	1.0079407316079e-06	0.0197365454311866	0.00104499041209166	0.0931279860408696
15_100274021_101274021	ENSG00000140470.9	ADAMTS17	Brain_Cortex	COVID19_HGI_B1_ALL_eur_leave_ukbb_23andme_20210107	15_100278900_G_T	0.81359	4.097e-05	4662	0.458219720058804	0.297179230217838	0.138045384853956	0.0895125415063843	0.0170431233630178	0.137764725638077
15_100274021_101274021	ENSG00000140470.9	ADAMTS17	Thyroid	COVID19_HGI_A2_ALL_eur_leave_23andme_20210107	15_100593569_A_C	3.04494e-20	0.2107	5060	6.28134636268721e-12	0.968367261501058	1.89233271356591e-13	0.0291707907576093	0.00246194773486352	0.214623930835703
15_100274021_101274021	ENSG00000140470.9	ADAMTS17	Minor_Salivary_Gland	COVID19_HGI_A2_ALL_leave_23andme_20210107	15_100747740_C_G	0.476337	0.0002722	4600	0.654478085193976	0.325097628773935	0.0127823521519396	0.00634805909632039	0.00129387478382863	0.039573637385126
15_100274021_101274021	ENSG00000140470.9	ADAMTS17	Cells_EBV-transformed_lymphocytes	COVID19_HGI_B1_ALL_eur_leave_ukbb_23andme_20210107	15_100278900_G_T	0.0113811	4.097e-05	4671	0.500990379088361	0.253701939906987	0.151015843215227	0.0764567120504158	0.0178351257390087	0.206099447360366
15_100274021_101274021	ENSG00000140470.9	ADAMTS17	Prostate	COVID19_HGI_B2_ALL_eur_leave_ukbb_23andme_20210107	15_100285519_T_C	0.538436	0.002846	4718	0.654555736505468	0.325442399086714	0.0125046532797112	0.00621598054887317	0.00128123057923422	0.0147974869174063
15_100274021_101274021	ENSG00000140470.9	ADAMTS17	Nerve_Tibial	COVID19_HGI_C2_ALL_leave_23andme_20210107	15_100592440_C_CAG	2.45202e-15	0.2879	4837	7.5465139894941e-08	0.98275142163991	1.24386220669644e-09	0.0161972537397538	0.00105124791133501	0.28383810521955
15_100274021_101274021	ENSG00000140470.9	ADAMTS17	Artery_Aorta	COVID19_HGI_C2_ALL_eur_leave_ukbb_23andme_20210107	15_100774021_G_A	0.888707	1.275e-06	4943	0.360863369496029	0.278468583321634	0.193570622850232	0.14935551587903	0.017741908453075	0.954563774896363
15_100274021_101274021	ENSG00000140470.9	ADAMTS17	Thyroid	COVID19_HGI_A2_ALL_eur_leave_ukbb_23andme_20210107	15_100593569_A_C	3.04494e-20	0.1915	5068	6.20032568630203e-12	0.955876663787471	2.63166111894475e-13	0.0405675945150371	0.00355574169102813	0.214247559810146
15_100274021_101274021	ENSG00000140470.9	ADAMTS17	Adipose_Visceral_Omentum	COVID19_HGI_B2_ALL_leave_23andme_20210107	15_100810911_C_A	0.00375324	0.00303	4636	0.506938108058917	0.471717405386619	0.0102186165555115	0.00950703559811703	0.0016188344008349	0.0303876481939319
15_100274021_101274021	ENSG00000140470.9	ADAMTS17	Brain_Caudate_basal_ganglia	COVID19_HGI_A2_ALL_eur_leave_23andme_20210107	15_100301600_T_G	0.736585	0.0008547	5057	0.610697183289774	0.358163038362247	0.0183856807557232	0.0107809016264706	0.00197319596578583	0.0347912467474679
15_100274021_101274021	ENSG00000140470.9	ADAMTS17	Brain_Caudate_basal_ganglia	COVID19_HGI_A2_ALL_leave_23andme_20210107	15_100585694_C_T	0.0180663	0.001285	4600	0.635656943038074	0.343834372553543	0.0124147638821702	0.00671391288198396	0.00138000764422971	0.03853174717041
15_100274021_101274021	ENSG00000140470.9	ADAMTS17	Prostate	COVID19_HGI_C2_ALL_eur_leave_ukbb_23andme_20210107	15_100774021_G_A	0.650283	1.275e-06	4922	0.41925579423166	0.21760749196729	0.224805675648665	0.116659839064996	0.0216711990873884	0.963866904702552
15_100274021_101274021	ENSG00000140470.9	ADAMTS17	Artery_Aorta	COVID19_HGI_C2_ALL_leave_UKBB_23andme_20210107	15_100583717_G_C	2.53075e-05	0.9847	4713	0.564158356670556	0.420412567203775	0.00823728633950821	0.00613739708255747	0.00105439270360245	0.0152379998498586
15_100274021_101274021	ENSG00000140470.9	ADAMTS17	Skin_Sun_Exposed_Lower_leg	COVID19_HGI_A2_ALL_eur_leave_23andme_20210107	15_100589056_T_C	2.90805e-11	0.4593	5060	4.94794429202371e-05	0.968914727934572	1.49062896838768e-06	0.0291878994012358	0.00184640259230394	0.0894017956939865
15_100274021_101274021	ENSG00000140470.9	ADAMTS17	Brain_Nucleus_accumbens_basal_ganglia	COVID19_HGI_A2_ALL_eur_leave_ukbb_23andme_20210107	15_100640105_A_C	3.67633e-07	0.2961	5065	0.400758119944572	0.556127456832855	0.0169955211541431	0.0235819532626709	0.0025369488057585	0.0838600594844408
15_100274021_101274021	ENSG00000140470.9	ADAMTS17	Pituitary	COVID19_HGI_B2_ALL_leave_23andme_20210107	15_100995597_C_G	0.777173	0.001083	4636	0.654264536908848	0.324565428346085	0.013188352428545	0.00654099438791012	0.00144068792861194	0.0217254605946233
15_100274021_101274021	ENSG00000140470.9	ADAMTS17	Brain_Cerebellar_Hemisphere	COVID19_HGI_B1_ALL_eur_leave_23andme_20210107	15_100815772_A_G	0.0328501	0.0004621	4671	0.550836441999847	0.279953567304557	0.104649118521287	0.0531748082607526	0.011386063913557	0.0328765555549329
15_100274021_101274021	ENSG00000140470.9	ADAMTS17	Artery_Aorta	COVID19_HGI_B2_ALL_eur_leave_23andme_20210107	15_100559768_T_C	2.99387e-05	0.2449	4736	0.560052763213477	0.420576059567358	0.0103298751857336	0.00775601632371467	0.00128528570971646	0.0196228999788928
15_100274021_101274021	ENSG00000140470.9	ADAMTS17	Brain_Amygdala	COVID19_HGI_A2_ALL_leave_23andme_20210107	15_100747740_C_G	0.854407	0.0002722	4583	0.678108396280119	0.301613782665047	0.0131683429832755	0.00585585382406637	0.00125362424749236	0.0363515643550035
15_100274021_101274021	ENSG00000140470.9	ADAMTS17	Prostate	COVID19_HGI_B1_ALL_leave_23andme_20210107	15_100814704_G_A	0.00785127	8.083e-05	4598	0.504796518026262	0.245141174401839	0.157007143497671	0.0762295710679445	0.0168255930062841	0.0867277916627469
15_100274021_101274021	ENSG00000140470.9	ADAMTS17	Heart_Atrial_Appendage	COVID19_HGI_C2_ALL_eur_leave_23andme_20210107	15_100774021_G_A	0.691814	3.761e-08	4938	0.0007272383029386	0.06730887545157	0.00994908959343554	0.92082769332709	0.00118710332496521	0.760602683660554
15_100274021_101274021	ENSG00000140470.9	ADAMTS17	Brain_Anterior_cingulate_cortex_BA24	COVID19_HGI_A2_ALL_leave_UKBB_23andme_20210107	15_100747740_C_G	0.489301	7.592e-05	4611	0.650258336287351	0.318971018737548	0.0193716364637979	0.0095004642439592	0.00189854426734349	0.115560060592352
15_100274021_101274021	ENSG00000140470.9	ADAMTS17	Brain_Cortex	COVID19_HGI_C2_ALL_eur_leave_ukbb_23andme_20210107	15_100774021_G_A	0.511056	1.275e-06	4927	0.379704552505574	0.2584751309782	0.203529637271324	0.13852835173778	0.0197623275071219	0.960398676499245
15_100274021_101274021	ENSG00000140470.9	ADAMTS17	Skin_Not_Sun_Exposed_Suprapubic	COVID19_HGI_B1_ALL_eur_leave_23andme_20210107	15_100595172_G_A	1.24806e-13	0.1629	4677	2.589086131449e-06	0.826026794832156	4.92215953998097e-07	0.157020532440411	0.0169495914253483	0.157270726436592
15_100274021_101274021	ENSG00000140470.9	ADAMTS17	Brain_Spinal_cord_cervical_c-1	COVID19_HGI_B1_ALL_leave_UKBB_23andme_20210107	15_101227373_C_T	0.652656	0.0001444	4299	0.571946286947374	0.242072240992215	0.122411540154491	0.051798051042653	0.0117718808632676	0.0740189166948609
15_100274021_101274021	ENSG00000140470.9	ADAMTS17	Ovary	COVID19_HGI_C2_ALL_eur_leave_ukbb_23andme_20210107	15_100774021_G_A	0.335909	1.275e-06	4939	0.386603636256525	0.250843581192411	0.207371364526175	0.13453001195082	0.0206514060740698	0.963025393688225
15_100274021_101274021	ENSG00000140470.9	ADAMTS17	Nerve_Tibial	COVID19_HGI_A2_ALL_eur_leave_23andme_20210107	15_100589669_A_G	2.05496e-15	0.1928	5060	7.4345989021999e-08	0.968177183020635	2.23976420062519e-09	0.029164868485837	0.00265787190777551	0.232425971957844
15_100274021_101274021	ENSG00000140470.9	ADAMTS17	Thyroid	COVID19_HGI_C2_ALL_eur_leave_23andme_20210107	15_100593569_A_C	3.04494e-20	0.9924	4938	4.41808991165802e-13	0.0681117292660636	6.04423229432824e-12	0.931812363142543	7.59075849092609e-05	0.152023456792496
15_100274021_101274021	ENSG00000140470.9	ADAMTS17	Brain_Substantia_nigra	COVID19_HGI_B1_ALL_eur_leave_ukbb_23andme_20210107	15_100278900_G_T	0.709808	4.097e-05	4637	0.52481806844905	0.233305829363352	0.156848850358406	0.0697112298374115	0.0153160219917814	0.17885005707787
15_100274021_101274021	ENSG00000140470.9	ADAMTS17	Nerve_Tibial	COVID19_HGI_C2_ALL_leave_UKBB_23andme_20210107	15_100592440_C_CAG	2.45202e-15	0.1163	4713	7.55619624488287e-08	0.984011034948068	1.10328157636357e-09	0.0143659399179914	0.00162294846869534	0.408326738666039
15_100274021_101274021	ENSG00000140470.9	ADAMTS17	Artery_Tibial	COVID19_HGI_C2_ALL_eur_leave_ukbb_23andme_20210107	15_100774021_G_A	0.987151	1.275e-06	4943	0.307260619168843	0.333781526582393	0.16481758598254	0.179028547064914	0.0151117212013099	0.941276325449613
15_100274021_101274021	ENSG00000140470.9	ADAMTS17	Whole_Blood	COVID19_HGI_B1_ALL_eur_leave_ukbb_23andme_20210107	15_100278900_G_T	0.706468	4.097e-05	4677	0.483414069649742	0.270485704187486	0.14576510111849	0.0815414638848443	0.0187936611594383	0.126033771798128
15_100274021_101274021	ENSG00000140470.9	ADAMTS17	Breast_Mammary_Tissue	COVID19_HGI_C2_ALL_eur_leave_ukbb_23andme_20210107	15_100774021_G_A	0.258866	1.275e-06	4943	0.303559293033064	0.336437476398612	0.16283215862682	0.180451616656496	0.0167194552850091	0.954311539196468
15_100274021_101274021	ENSG00000140470.9	ADAMTS17	Brain_Hippocampus	COVID19_HGI_B1_ALL_leave_UKBB_23andme_20210107	15_100595438_A_G	4.55932e-09	0.05164	4329	0.102532463360418	0.67714383409094	0.0220349675280668	0.145470286205125	0.0528184488154499	0.0721308505716166
15_100274021_101274021	ENSG00000140470.9	ADAMTS17	Heart_Atrial_Appendage	COVID19_HGI_A2_ALL_leave_UKBB_23andme_20210107	15_100759884_C_G	5.43329e-08	0.03212	4619	0.00920814824526291	0.959484020559776	0.000275774278900968	0.0287332304938183	0.00229882642224125	0.193977103784672
15_100274021_101274021	ENSG00000140470.9	ADAMTS17	Artery_Coronary	COVID19_HGI_A2_ALL_eur_leave_23andme_20210107	15_100301600_T_G	0.842048	0.0008547	5057	0.633285507224521	0.335647689996249	0.0190681090282491	0.0101043953212052	0.00189429842977541	0.0380908725372935
15_100274021_101274021	ENSG00000140470.9	ADAMTS17	Brain_Amygdala	COVID19_HGI_B1_ALL_eur_leave_23andme_20210107	15_100814704_G_A	0.120251	0.0004472	4646	0.573047685672375	0.259209798310561	0.108186903121721	0.0489261449736704	0.010629467921673	0.031862692922456
15_100274021_101274021	ENSG00000140470.9	ADAMTS17	Small_Intestine_Terminal_Ileum	COVID19_HGI_C2_ALL_eur_leave_23andme_20210107	15_100774021_G_A	0.573622	3.761e-08	4933	0.039876301213528	0.0245902824026244	0.545532438364177	0.336356612125409	0.0536443658942625	0.998160422391949
15_100274021_101274021	ENSG00000140470.9	ADAMTS17	Vagina	COVID19_HGI_B1_ALL_leave_UKBB_23andme_20210107	15_101227373_C_T	0.875958	0.0001444	4333	0.569079029393032	0.244226935336149	0.12233540559975	0.0524898043158928	0.0118688253551759	0.0684320258147585
15_100274021_101274021	ENSG00000140470.9	ADAMTS17	Esophagus_Gastroesophageal_Junction	COVID19_HGI_B2_ALL_eur_leave_23andme_20210107	15_100593589_A_G	8.40045e-07	0.3788	4734	0.318657325133617	0.661964695639253	0.00587461217900454	0.0122023596536079	0.00130100739451712	0.078259038124762
15_100274021_101274021	ENSG00000140470.9	ADAMTS17	Ovary	COVID19_HGI_B1_ALL_eur_leave_ukbb_23andme_20210107	15_100278900_G_T	0.346438	4.097e-05	4672	0.466712747436349	0.288857413908083	0.140604788070426	0.0870061640686608	0.0168188865164814	0.150411878677742
15_100274021_101274021	ENSG00000140470.9	ADAMTS17	Whole_Blood	COVID19_HGI_B2_ALL_eur_leave_ukbb_23andme_20210107	15_100305675_A_T	0.0257311	0.003619	4737	0.626763589807017	0.353168119027469	0.0120190874932904	0.00677122538895754	0.00127797828326645	0.0221369624862255
15_100274021_101274021	ENSG00000140470.9	ADAMTS17	Muscle_Skeletal	COVID19_HGI_B1_ALL_eur_leave_ukbb_23andme_20210107	15_100278900_G_T	0.781676	4.097e-05	4677	0.389457729475315	0.36880310285863	0.117434201614113	0.111193046436412	0.0131119196155301	0.137683455588846
15_100274021_101274021	ENSG00000140470.9	ADAMTS17	Breast_Mammary_Tissue	COVID19_HGI_B2_ALL_leave_23andme_20210107	15_100995597_C_G	0.158079	0.001083	4636	0.471581872492409	0.507433106419256	0.00950592242509018	0.0102273427404053	0.00125175592283945	0.0223745666133418
15_100274021_101274021	ENSG00000140470.9	ADAMTS17	Brain_Substantia_nigra	COVID19_HGI_A2_ALL_leave_23andme_20210107	15_100747740_C_G	0.63945	0.0002722	4586	0.681397867799524	0.298309430645246	0.0132263757457882	0.00578910282467781	0.00127722298476384	0.0380737248459172
15_100274021_101274021	ENSG00000140470.9	ADAMTS17	Heart_Atrial_Appendage	COVID19_HGI_A2_ALL_eur_leave_ukbb_23andme_20210107	15_100774967_C_T	2.85877e-09	0.9929	5068	0.00909696348471588	0.948327135943124	0.000386110767633968	0.0402487777076517	0.00194101209687474	0.163772640957211
15_100274021_101274021	ENSG00000140470.9	ADAMTS17	Nerve_Tibial	COVID19_HGI_B2_ALL_eur_leave_ukbb_23andme_20210107	15_100589669_A_G	2.05496e-15	0.3053	4737	7.51950179191725e-08	0.979233732844985	1.4419719239089e-09	0.018776216199191	0.00198997431883308	0.203239722545744
15_100274021_101274021	ENSG00000140470.9	ADAMTS17	Esophagus_Muscularis	COVID19_HGI_B2_ALL_eur_leave_ukbb_23andme_20210107	15_100587584_A_G	4.2166e-09	0.3552	4737	0.00487246455710794	0.974533074393112	9.34364707398981e-05	0.0186862495553287	0.00181477502371163	0.106540196459991
15_100274021_101274021	ENSG00000140470.9	ADAMTS17	Brain_Spinal_cord_cervical_c-1	COVID19_HGI_B1_ALL_eur_leave_ukbb_23andme_20210107	15_100278900_G_T	0.770764	4.097e-05	4627	0.52133823129306	0.237410827307348	0.155463428901346	0.0707810699932515	0.0150064425049945	0.182595836975125
15_100274021_101274021	ENSG00000140470.9	ADAMTS17	Whole_Blood	COVID19_HGI_C2_ALL_eur_leave_ukbb_23andme_20210107	15_100774021_G_A	0.975439	1.275e-06	4943	0.402658280038402	0.235674530677263	0.215989819558824	0.1263988329963	0.0192785367292102	0.960683913074939
15_100274021_101274021	ENSG00000140470.9	ADAMTS17	Brain_Frontal_Cortex_BA9	COVID19_HGI_A2_ALL_eur_leave_23andme_20210107	15_100301600_T_G	0.431959	0.0008547	5048	0.540806563997296	0.428195897143246	0.0162391389506937	0.0128558050121081	0.001902594896656	0.0336462077445261
15_100274021_101274021	ENSG00000140470.9	ADAMTS17	Brain_Amygdala	COVID19_HGI_B2_ALL_leave_UKBB_23andme_20210107	15_100699334_G_A	0.426469	0.0003714	4312	0.689231270969062	0.288889471184422	0.0144347591171912	0.00604889564701837	0.00139560308230665	0.060969692569152
15_100274021_101274021	ENSG00000140470.9	ADAMTS17	Whole_Blood	COVID19_HGI_B2_ALL_eur_leave_23andme_20210107	15_100305675_A_T	0.0257311	0.003737	4736	0.627204621151627	0.353362454989159	0.0115684554705822	0.00651623420647634	0.0013482341821561	0.015413212033948
15_100274021_101274021	ENSG00000140470.9	ADAMTS17	Cells_EBV-transformed_lymphocytes	COVID19_HGI_B2_ALL_leave_23andme_20210107	15_100995597_C_G	0.980002	0.001083	4632	0.651028612945087	0.327907296836672	0.0131063653037296	0.00660000008440404	0.00135772483010663	0.0230958570166528
15_100274021_101274021	ENSG00000140470.9	ADAMTS17	Vagina	COVID19_HGI_C2_ALL_eur_leave_ukbb_23andme_20210107	15_100774021_G_A	0.552014	1.275e-06	4939	0.427685310201392	0.208738956594729	0.229376938115363	0.111928974674161	0.0222698204143543	0.965268792212467
15_100274021_101274021	ENSG00000140470.9	ADAMTS17	Brain_Hypothalamus	COVID19_HGI_B1_ALL_leave_23andme_20210107	15_100814704_G_A	0.0245051	8.083e-05	4606	0.493088708274942	0.251910401207096	0.156754052856147	0.080064723219119	0.0181821144426959	0.0871537600056844
15_100274021_101274021	ENSG00000140470.9	ADAMTS17	Thyroid	COVID19_HGI_B1_ALL_eur_leave_ukbb_23andme_20210107	15_100595438_A_G	8.19996e-20	0.01226	4677	4.70076736068387e-12	0.717436356404703	1.41743460251591e-12	0.216264150121255	0.0662994934679227	0.247462444035019
15_100274021_101274021	ENSG00000140470.9	ADAMTS17	Adrenal_Gland	COVID19_HGI_C2_ALL_eur_leave_ukbb_23andme_20210107	15_100774021_G_A	0.799978	1.275e-06	4943	0.392974084443875	0.244866206308444	0.210795122807934	0.131328579776354	0.0200360066633931	0.963287194575359
15_100274021_101274021	ENSG00000140470.9	ADAMTS17	Adipose_Subcutaneous	COVID19_HGI_C2_ALL_eur_leave_ukbb_23andme_20210107	15_100774021_G_A	0.987028	1.275e-06	4943	0.0050170017994941	0.645129549702447	0.00269116858417931	0.346052658399864	0.00110962151401508	0.205042967091032
15_100274021_101274021	ENSG00000140470.9	ADAMTS17	Esophagus_Gastroesophageal_Junction	COVID19_HGI_C2_ALL_eur_leave_ukbb_23andme_20210107	15_100774021_G_A	0.01383	1.275e-06	4941	0.206622247866439	0.434069257570113	0.11082698561186	0.232808177245944	0.0156733317056438	0.949897546371779
15_100274021_101274021	ENSG00000140470.9	ADAMTS17	Muscle_Skeletal	COVID19_HGI_B2_ALL_eur_leave_23andme_20210107	15_100518568_C_G	0.000216104	0.1036	4736	0.495924749687318	0.484413426863815	0.00914706810192719	0.00893316628913336	0.00158158905780666	0.0183420358994046
15_100274021_101274021	ENSG00000140470.9	ADAMTS17	Skin_Not_Sun_Exposed_Suprapubic	COVID19_HGI_A2_ALL_eur_leave_23andme_20210107	15_100595172_G_A	1.24806e-13	0.339	5060	2.99978444258682e-06	0.968833882657846	9.03721894413193e-08	0.0291853325459661	0.00197769463955551	0.1478301104873
15_100274021_101274021	ENSG00000140470.9	ADAMTS17	Testis	COVID19_HGI_C2_ALL_eur_leave_ukbb_23andme_20210107	15_100774021_G_A	0.433135	1.275e-06	4941	0.377806842664315	0.260042799507171	0.202656593614018	0.139467622017739	0.0200261421967582	0.957772699397678
15_100274021_101274021	ENSG00000140470.9	ADAMTS17	Colon_Sigmoid	COVID19_HGI_C2_ALL_eur_leave_ukbb_23andme_20210107	15_100774021_G_A	0.955052	1.275e-06	4940	0.386597536627654	0.251571206488463	0.207368107619025	0.134921424210774	0.0195417250540837	0.954834146649747
15_100274021_101274021	ENSG00000140470.9	ADAMTS17	Testis	COVID19_HGI_C2_ALL_leave_23andme_20210107	15_100284509_C_T	0.14062	0.00103	4835	0.585762681276161	0.396973174565594	0.00965047282778939	0.00653908058978443	0.00107459074067112	0.0286627916939013
15_100274021_101274021	ENSG00000140470.9	ADAMTS17	Brain_Caudate_basal_ganglia	COVID19_HGI_C2_ALL_leave_23andme_20210107	15_100284509_C_T	0.250649	0.00103	4836	0.628663952784885	0.353814356546828	0.0103600475058556	0.00582934007098235	0.00133230309144926	0.0224395365798673
15_100274021_101274021	ENSG00000140470.9	ADAMTS17	Brain_Hippocampus	COVID19_HGI_B2_ALL_eur_leave_ukbb_23andme_20210107	15_100593589_A_G	2.23028e-09	0.2706	4728	0.11336922900783	0.86601217617192	0.00216790538571402	0.0165584431926395	0.00189224624189705	0.11250320247087
15_100274021_101274021	ENSG00000140470.9	ADAMTS17	Heart_Atrial_Appendage	COVID19_HGI_A2_ALL_leave_23andme_20210107	15_100774967_C_T	2.85877e-09	0.7704	4600	0.010472063830766	0.968861933910424	0.000204525729234719	0.0189209179714044	0.00154055855817152	0.180146272084577
15_100274021_101274021	ENSG00000140470.9	ADAMTS17	Liver	COVID19_HGI_C2_ALL_leave_UKBB_23andme_20210107	15_100601738_T_C	4.27095e-06	0.1267	4712	0.615523617395338	0.368899317965882	0.00898285878208376	0.00538244921825176	0.00121175663844496	0.0248694757922527
15_100274021_101274021	ENSG00000140470.9	ADAMTS17	Heart_Left_Ventricle	COVID19_HGI_A2_ALL_leave_23andme_20210107	15_100747740_C_G	0.463426	0.0002722	4600	0.643598222183927	0.336013397889932	0.0125698618585204	0.00656128730168535	0.00125723076593516	0.0298520097462074
15_100274021_101274021	ENSG00000140470.9	ADAMTS17	Brain_Cerebellum	COVID19_HGI_C2_ALL_leave_UKBB_23andme_20210107	15_100493194_T_C	0.000125039	0.5199	4708	0.648327155653046	0.336395352059915	0.00941008233950057	0.00488159226640442	0.000985817681134881	0.0050016940933592
15_100274021_101274021	ENSG00000140470.9	ADAMTS17	Nerve_Tibial	COVID19_HGI_C2_ALL_eur_leave_ukbb_23andme_20210107	15_100592440_C_CAG	2.45202e-15	0.3566	4943	4.99432859131379e-08	0.650390833973657	2.67900645468525e-08	0.348875238249382	0.000733851043609736	0.279262634639346
15_100274021_101274021	ENSG00000140470.9	ADAMTS17	Heart_Left_Ventricle	COVID19_HGI_A2_ALL_eur_leave_ukbb_23andme_20210107	15_100301600_T_G	0.388303	0.0008152	5068	0.609220229686286	0.34771580719705	0.0258576931673438	0.0147559707344506	0.00245029921486993	0.0443461082867829
15_100274021_101274021	ENSG00000140470.9	ADAMTS17	Artery_Aorta	COVID19_HGI_B1_ALL_eur_leave_ukbb_23andme_20210107	15_100559768_T_C	2.99387e-05	0.007639	4677	0.423020707696615	0.315413605123354	0.127554533688457	0.0950685416992562	0.0389426117923172	0.0844552219685168
15_100274021_101274021	ENSG00000140470.9	ADAMTS17	Brain_Amygdala	COVID19_HGI_B2_ALL_eur_leave_ukbb_23andme_20210107	15_100285519_T_C	0.658574	0.002846	4711	0.672043812399016	0.308057577832318	0.012784492404564	0.0058590172382307	0.00125510012587094	0.0159498618977471
15_100274021_101274021	ENSG00000140470.9	ADAMTS17	Heart_Left_Ventricle	COVID19_HGI_C2_ALL_eur_leave_ukbb_23andme_20210107	15_100774021_G_A	0.152497	1.275e-06	4943	0.408228895646699	0.226824503493606	0.218977951977094	0.121646548734623	0.0243221001479774	0.969599292489065
15_100274021_101274021	ENSG00000140470.9	ADAMTS17	Artery_Aorta	COVID19_HGI_B1_ALL_eur_leave_23andme_20210107	15_100559768_T_C	2.99387e-05	0.0864	4677	0.474903180723818	0.354098325664178	0.0902847222104124	0.0673048788456654	0.0134088925559258	0.0284293225611435
15_100274021_101274021	ENSG00000140470.9	ADAMTS17	Brain_Anterior_cingulate_cortex_BA24	COVID19_HGI_A2_ALL_leave_23andme_20210107	15_100747740_C_G	0.489301	0.0002722	4592	0.657942904368861	0.32170326202502	0.0127902504593579	0.00625252231524158	0.00131106083151967	0.0362054321409625
15_100274021_101274021	ENSG00000140470.9	ADAMTS17	Lung	COVID19_HGI_A2_ALL_eur_leave_23andme_20210107	15_100594838_G_T	5.68226e-09	0.169	5060	0.0034249745338933	0.96524189012714	0.000103181562986502	0.0290769440456716	0.0021530097303088	0.161035792694609
15_100274021_101274021	ENSG00000140470.9	ADAMTS17	Skin_Not_Sun_Exposed_Suprapubic	COVID19_HGI_B1_ALL_leave_23andme_20210107	15_100595172_G_A	1.24806e-13	0.1247	4614	2.34927096698861e-06	0.749515726166497	7.4733521274993e-07	0.238419137487689	0.0120620397396346	0.217194296595145
15_100274021_101274021	ENSG00000140470.9	ADAMTS17	Brain_Nucleus_accumbens_basal_ganglia	COVID19_HGI_B2_ALL_leave_23andme_20210107	15_100640105_A_C	3.67633e-07	0.5834	4635	0.419642129726584	0.559326378873025	0.00845756689459255	0.0112714939121162	0.00130243059368265	0.0613007754113973
15_100274021_101274021	ENSG00000140470.9	ADAMTS17	Brain_Caudate_basal_ganglia	COVID19_HGI_C2_ALL_eur_leave_23andme_20210107	15_100774021_G_A	0.681308	3.761e-08	4936	0.0409482567134212	0.02346734350962	0.560198268356018	0.320993834224645	0.0543922971962957	0.997766590825017
15_100274021_101274021	ENSG00000140470.9	ADAMTS17	Colon_Sigmoid	COVID19_HGI_B2_ALL_leave_23andme_20210107	15_100995597_C_G	0.727636	0.001083	4634	0.60829234935833	0.37072307336551	0.0122577880361852	0.00746923728203289	0.00125755195794212	0.0219069937835462
15_100274021_101274021	ENSG00000140470.9	ADAMTS17	Heart_Left_Ventricle	COVID19_HGI_B1_ALL_eur_leave_ukbb_23andme_20210107	15_101225450_G_T	0.000746721	0.0005222	4677	0.489842310275249	0.260896340911389	0.147703425225336	0.0786458398248167	0.022912083763209	0.330472711984701
15_100274021_101274021	ENSG00000140470.9	ADAMTS17	Esophagus_Mucosa	COVID19_HGI_B1_ALL_eur_leave_ukbb_23andme_20210107	15_100589669_A_G	1.31399e-16	0.1006	4677	6.18748874113201e-09	0.740018263327994	1.86572956528574e-09	0.223102751736992	0.0368789768817937	0.146742602858315
15_100274021_101274021	ENSG00000140470.9	ADAMTS17	Esophagus_Mucosa	COVID19_HGI_C2_ALL_eur_leave_23andme_20210107	15_100588415_C_G	1.31399e-16	0.9299	4938	5.45443908259022e-10	0.0681115068310407	7.46202488171309e-09	0.93180931682704	7.91683344497382e-05	0.141068641250162
15_100274021_101274021	ENSG00000140470.9	ADAMTS17	Brain_Substantia_nigra	COVID19_HGI_B2_ALL_leave_UKBB_23andme_20210107	15_100699334_G_A	0.452584	0.0003714	4308	0.693109604677499	0.285013950054223	0.014499708275743	0.00596101663148367	0.00141572036105053	0.060525432486154
15_100274021_101274021	ENSG00000140470.9	ADAMTS17	Ovary	COVID19_HGI_C2_ALL_eur_leave_23andme_20210107	15_100774021_G_A	0.335909	3.761e-08	4934	0.0391285097533299	0.0253710790227867	0.535302395832646	0.347039011676293	0.0531590037149443	0.998145362943136
15_100274021_101274021	ENSG00000140470.9	ADAMTS17	Ovary	COVID19_HGI_A2_ALL_eur_leave_23andme_20210107	15_100301600_T_G	0.710865	0.0008547	5053	0.58131884612116	0.387704875965145	0.0174698354041719	0.0116494776059599	0.00185696490356294	0.0356197296708905
15_100274021_101274021	ENSG00000140470.9	ADAMTS17	Adipose_Subcutaneous	COVID19_HGI_A2_ALL_eur_leave_ukbb_23andme_20210107	15_100587584_A_G	1.20273e-08	0.3228	5068	0.00738031648882859	0.949214068259335	0.000313249544166137	0.0402855567928899	0.00280680891478073	0.121849997320519
15_100274021_101274021	ENSG00000140470.9	ADAMTS17	Esophagus_Muscularis	COVID19_HGI_B1_ALL_leave_UKBB_23andme_20210107	15_100595593_G_A	7.08362e-08	0.00643	4333	0.0044913738191709	0.784681639770522	0.000965514470730727	0.168642464118561	0.0412190078210155	0.11313433226508
15_100274021_101274021	ENSG00000140470.9	ADAMTS17	Brain_Hypothalamus	COVID19_HGI_A2_ALL_eur_leave_23andme_20210107	15_100301600_T_G	0.468345	0.0008547	5047	0.622526270658955	0.346343550355494	0.0186862156515052	0.0103940579803427	0.00204990535370245	0.0357830691739095
15_100274021_101274021	ENSG00000140470.9	ADAMTS17	Muscle_Skeletal	COVID19_HGI_B1_ALL_leave_UKBB_23andme_20210107	15_101225450_G_T	0.10655	0.000124	4333	0.433318545446351	0.380426103778275	0.093150858269391	0.08176918954978	0.0113353029562031	0.0562341741905454
15_100274021_101274021	ENSG00000140470.9	ADAMTS17	Colon_Sigmoid	COVID19_HGI_A2_ALL_eur_leave_23andme_20210107	15_100872508_G_A	3.98734e-05	0.01532	5055	0.582317436577476	0.386547452741894	0.0173992901601901	0.011547614132467	0.00218820638797337	0.131634157571463
15_100274021_101274021	ENSG00000140470.9	ADAMTS17	Spleen	COVID19_HGI_B1_ALL_eur_leave_ukbb_23andme_20210107	15_100278900_G_T	0.171248	4.097e-05	4672	0.498167508912469	0.255952089123887	0.150094943383724	0.0770981732860884	0.0186872852938324	0.155737858401655
15_100274021_101274021	ENSG00000140470.9	ADAMTS17	Esophagus_Muscularis	COVID19_HGI_B2_ALL_eur_leave_23andme_20210107	15_100587584_A_G	4.2166e-09	0.6995	4736	0.00487905452679495	0.975850682690616	8.99915643608194e-05	0.0179978641367968	0.00118240708143179	0.0981344552524882
15_100274021_101274021	ENSG00000140470.9	ADAMTS17	Artery_Aorta	COVID19_HGI_B1_ALL_leave_UKBB_23andme_20210107	15_100569516_A_G	5.69821e-05	0.002927	4333	0.452749196842844	0.319595610337757	0.097327882016326	0.0686420564038907	0.0616852543991817	0.0731839284952687
15_100274021_101274021	ENSG00000140470.9	ADAMTS17	Small_Intestine_Terminal_Ileum	COVID19_HGI_A2_ALL_eur_leave_23andme_20210107	15_100301600_T_G	0.897659	0.0008547	5052	0.594760055953807	0.374111400292158	0.0178872285764808	0.0112492950545639	0.00199202012299025	0.0333128691569551
15_100274021_101274021	ENSG00000140470.9	ADAMTS17	Colon_Transverse	COVID19_HGI_C2_ALL_eur_leave_ukbb_23andme_20210107	15_100774021_G_A	0.819924	1.275e-06	4943	0.0380307437968916	0.611112767937071	0.0204000610383451	0.327804183031195	0.00265224419649799	0.69549842786132
15_100274021_101274021	ENSG00000140470.9	ADAMTS17	Artery_Coronary	COVID19_HGI_C2_ALL_eur_leave_23andme_20210107	15_100774021_G_A	0.0684695	3.761e-08	4937	0.0419503299109601	0.0217361841638788	0.573907272810241	0.297299758166384	0.0651064549485363	0.998439273239697
15_100274021_101274021	ENSG00000140470.9	ADAMTS17	Adrenal_Gland	COVID19_HGI_B2_ALL_eur_leave_23andme_20210107	15_100301600_T_G	0.0746087	0.002959	4736	0.612245458177244	0.368421473521597	0.0112925416700293	0.00679409158879939	0.00124643504233067	0.016405178430171
15_100274021_101274021	ENSG00000140470.9	ADAMTS17	Small_Intestine_Terminal_Ileum	COVID19_HGI_C2_ALL_leave_UKBB_23andme_20210107	15_100592440_C_CAG	7.23905e-05	0.1163	4713	0.617661572352796	0.366957969879519	0.00901848775653595	0.00535695492066453	0.00100501509048458	0.010876673480841
15_100274021_101274021	ENSG00000140470.9	ADAMTS17	Brain_Anterior_cingulate_cortex_BA24	COVID19_HGI_A2_ALL_eur_leave_23andme_20210107	15_100301600_T_G	0.453905	0.0008547	5030	0.632649460081753	0.336597507571436	0.0188225939515865	0.0100125349806746	0.00191790341455009	0.03852550517799
15_100274021_101274021	ENSG00000140470.9	ADAMTS17	Prostate	COVID19_HGI_C2_ALL_eur_leave_23andme_20210107	15_100774021_G_A	0.650283	3.761e-08	4917	0.0423582219987756	0.0219663029869432	0.579485014325136	0.300456015113388	0.0557344455757575	0.998138625041351
15_100274021_101274021	ENSG00000140470.9	ADAMTS17	Brain_Frontal_Cortex_BA9	COVID19_HGI_A2_ALL_eur_leave_ukbb_23andme_20210107	15_100301600_T_G	0.431959	0.0008152	5056	0.533868504650882	0.423095153129028	0.022554800155397	0.0178722541708201	0.00260928789387304	0.037728712764997
15_100274021_101274021	ENSG00000140470.9	ADAMTS17	Brain_Cerebellar_Hemisphere	COVID19_HGI_A2_ALL_eur_leave_23andme_20210107	15_100301600_T_G	0.695131	0.0008547	5050	0.625770686472923	0.343161384418263	0.0188094579343385	0.0103128226274898	0.00194564854698556	0.0369645556455463
15_100274021_101274021	ENSG00000140470.9	ADAMTS17	Pancreas	COVID19_HGI_B1_ALL_leave_23andme_20210107	15_100594838_G_T	7.04744e-16	0.6649	4614	4.67140900625156e-07	0.75291907594993	1.48603907024143e-07	0.239506277591856	0.00757403071340739	0.190819236610548
15_100274021_101274021	ENSG00000140470.9	ADAMTS17	Brain_Hypothalamus	COVID19_HGI_C2_ALL_leave_UKBB_23andme_20210107	15_100528254_C_G	0.594334	0.009061	4705	0.646941080139579	0.337735559154109	0.00941975540435514	0.00491659583733563	0.00098700946462133	0.00446798662198484
15_100274021_101274021	ENSG00000140470.9	ADAMTS17	Liver	COVID19_HGI_C2_ALL_leave_23andme_20210107	15_100601738_T_C	4.27095e-06	0.108	4836	0.609223466267759	0.373290132329703	0.0100258982932923	0.00614186051554849	0.00131864259369744	0.023009654944046
15_100274021_101274021	ENSG00000140470.9	ADAMTS17	Breast_Mammary_Tissue	COVID19_HGI_A2_ALL_eur_leave_23andme_20210107	15_100301600_T_G	0.990739	0.0008547	5060	0.457046149576461	0.511897183094926	0.0137690764131477	0.015419663215798	0.00186792769966701	0.0263502187136541
15_100274021_101274021	ENSG00000140470.9	ADAMTS17	Breast_Mammary_Tissue	COVID19_HGI_C2_ALL_eur_leave_23andme_20210107	15_100774021_G_A	0.258866	3.761e-08	4938	0.0309282512967269	0.0342659760094079	0.423118449449169	0.46873772923789	0.0429495940068063	0.997748209271388
15_100274021_101274021	ENSG00000140470.9	ADAMTS17	Heart_Left_Ventricle	COVID19_HGI_B2_ALL_leave_23andme_20210107	15_100760561_T_C	0.000239688	0.009585	4636	0.641267010538094	0.337339284207618	0.012926354492226	0.00679825527324247	0.00166909548881936	0.0680208794467386
15_100274021_101274021	ENSG00000140470.9	ADAMTS17	Minor_Salivary_Gland	COVID19_HGI_B1_ALL_leave_UKBB_23andme_20210107	15_101227373_C_T	0.786793	0.0001444	4318	0.553556208010263	0.257165884005331	0.118789921668841	0.0551709762241547	0.0153170100914092	0.0525454004383507
15_100274021_101274021	ENSG00000140470.9	ADAMTS17	Cells_EBV-transformed_lymphocytes	COVID19_HGI_B2_ALL_eur_leave_ukbb_23andme_20210107	15_100285519_T_C	0.085045	0.002846	4731	0.64810962716241	0.331852445105872	0.0124089187365362	0.00635247883970216	0.00127653015547943	0.018297733102532
15_100274021_101274021	ENSG00000140470.9	ADAMTS17	Brain_Anterior_cingulate_cortex_BA24	COVID19_HGI_C2_ALL_eur_leave_23andme_20210107	15_100774021_G_A	0.266917	3.761e-08	4918	0.0421938208361117	0.0219784338943641	0.577215127232583	0.300608877459494	0.0580037405774477	0.998324555935575
15_100274021_101274021	ENSG00000140470.9	ADAMTS17	Lung	COVID19_HGI_A2_ALL_eur_leave_ukbb_23andme_20210107	15_100594838_G_T	5.68226e-09	0.1459	5068	0.00338122716229729	0.952915369105804	0.00014351252672091	0.040442343762127	0.0031175474430503	0.167182170886031
15_100274021_101274021	ENSG00000140470.9	ADAMTS17	Skin_Not_Sun_Exposed_Suprapubic	COVID19_HGI_B1_ALL_eur_leave_ukbb_23andme_20210107	15_100595172_G_A	1.24806e-13	0.03317	4677	2.257092715126e-06	0.720107005505877	6.80587033994539e-07	0.217072920244326	0.0628171365700489	0.164883571663486
15_100274021_101274021	ENSG00000140470.9	ADAMTS17	Heart_Left_Ventricle	COVID19_HGI_B1_ALL_eur_leave_23andme_20210107	15_100814704_G_A	0.232637	0.0004472	4677	0.542480155507297	0.288931937115369	0.10313190589709	0.0549188479063842	0.0105371535738601	0.0293728846997869
15_100274021_101274021	ENSG00000140470.9	ADAMTS17	Vagina	COVID19_HGI_B2_ALL_leave_UKBB_23andme_20210107	15_100699334_G_A	0.707128	0.0003714	4323	0.68510432361233	0.292942430530513	0.0143862438036314	0.0061499690856008	0.00141703296792478	0.0546527446101923
15_100274021_101274021	ENSG00000140470.9	ADAMTS17	Stomach	COVID19_HGI_B1_ALL_leave_UKBB_23andme_20210107	15_100579450_T_A	1.85136e-05	0.0008758	4333	0.137891277236802	0.606108135779775	0.0296426057860959	0.130199425709869	0.0961585554874583	0.102625447164141
15_100274021_101274021	ENSG00000140470.9	ADAMTS17	Skin_Sun_Exposed_Lower_leg	COVID19_HGI_B2_ALL_eur_leave_ukbb_23andme_20210107	15_100589056_T_C	2.90805e-11	0.4112	4737	5.00176573994252e-05	0.979450915448792	9.59160056949412e-07	0.0187806535060687	0.00171745422768392	0.0930683289495909
15_100274021_101274021	ENSG00000140470.9	ADAMTS17	Minor_Salivary_Gland	COVID19_HGI_B2_ALL_eur_leave_23andme_20210107	15_100301600_T_G	0.0794107	0.002959	4711	0.651818126596104	0.329178488604764	0.0118441003152513	0.0059802794441413	0.00117900503973935	0.0174204600244837
15_100274021_101274021	ENSG00000140470.9	ADAMTS17	Spleen	COVID19_HGI_C2_ALL_eur_leave_23andme_20210107	15_100774021_G_A	0.266749	3.761e-08	4934	0.0416657195197571	0.0225353920858745	0.570012609583452	0.308240445871355	0.0575458329395605	0.998276432041383
15_100274021_101274021	ENSG00000140470.9	ADAMTS17	Esophagus_Mucosa	COVID19_HGI_B2_ALL_leave_23andme_20210107	15_100589669_A_G	1.31399e-16	0.6636	4636	7.8418582777268e-09	0.979240532908454	1.58072438328982e-10	0.0197380421143114	0.00102141697730497	0.184245698062178
15_100274021_101274021	ENSG00000140470.9	ADAMTS17	Uterus	COVID19_HGI_B2_ALL_leave_UKBB_23andme_20210107	15_100699334_G_A	0.648978	0.0003714	4294	0.689097550690178	0.289085169126851	0.0143986491977047	0.00603903650386008	0.00137959448140666	0.0580767987936584
15_100274021_101274021	ENSG00000140470.9	ADAMTS17	Muscle_Skeletal	COVID19_HGI_B2_ALL_eur_leave_ukbb_23andme_20210107	15_100517403_A_C	0.000135519	0.2263	4737	0.495644835461407	0.484190695364778	0.00950469800717434	0.00928367240384446	0.00137609876279586	0.0161096182080772
15_100274021_101274021	ENSG00000140470.9	ADAMTS17	Prostate	COVID19_HGI_C2_ALL_leave_23andme_20210107	15_100284509_C_T	0.277023	0.00103	4819	0.651324245650816	0.331446186738367	0.0106991554448991	0.00544350431873833	0.00108690784718024	0.0281536598869844
15_100274021_101274021	ENSG00000140470.9	ADAMTS17	Brain_Spinal_cord_cervical_c-1	COVID19_HGI_B1_ALL_leave_23andme_20210107	15_100814704_G_A	0.0207904	8.083e-05	4567	0.515298174501989	0.231332250802163	0.163116951237012	0.0732108743212289	0.0170417491376072	0.0896556061531948
15_100274021_101274021	ENSG00000140470.9	ADAMTS17	Liver	COVID19_HGI_C2_ALL_eur_leave_ukbb_23andme_20210107	15_100774021_G_A	0.717607	1.275e-06	4941	0.393113469520747	0.244851263341578	0.21086274896067	0.131316296002885	0.0198562221741196	0.955113914445452
15_100274021_101274021	ENSG00000140470.9	ADAMTS17	Thyroid	COVID19_HGI_A2_ALL_leave_23andme_20210107	15_100593569_A_C	3.04494e-20	0.2201	4600	6.3463062948381e-12	0.97838184563158	1.23947193588077e-13	0.0191058758751377	0.00251227848681193	0.204439881218135
15_100274021_101274021	ENSG00000140470.9	ADAMTS17	Colon_Transverse	COVID19_HGI_C2_ALL_leave_23andme_20210107	15_100592440_C_CAG	1.26668e-07	0.2879	4837	0.0576007168525336	0.924969435556443	0.000949409951021532	0.0152446714810775	0.00123576615892464	0.0740093095177876
15_100274021_101274021	ENSG00000140470.9	ADAMTS17	Artery_Aorta	COVID19_HGI_C2_ALL_leave_23andme_20210107	15_100284509_C_T	0.927526	0.00103	4837	0.558016412956516	0.424703512839144	0.00919756496521715	0.00699913751711835	0.00108337172200536	0.0203907435223339
15_100274021_101274021	ENSG00000140471.12	LINS	Ovary	COVID19_HGI_B2_ALL_leave_23andme_20210107	15_100995597_C_G	0.366863	0.001083	4635	0.568683305372204	0.410228935521147	0.0114604944101817	0.008265852303962	0.00136141239250505	0.0212484652968128
15_100274021_101274021	ENSG00000140471.12	LINS	Brain_Frontal_Cortex_BA9	COVID19_HGI_C2_ALL_leave_23andme_20210107	15_100284509_C_T	0.226908	0.00103	4828	0.667576104962947	0.315172171306863	0.0109818988201224	0.00518362438224894	0.00108620052781812	0.0295241967089208
15_100274021_101274021	ENSG00000140471.12	LINS	Minor_Salivary_Gland	COVID19_HGI_C2_ALL_eur_leave_ukbb_23andme_20210107	15_101089301_C_G	8.32135e-07	0.5806	4915	0.502645967275405	0.478396247801992	0.00914730818136023	0.0087048986402787	0.00110557810096398	0.0212779835194025
15_100274021_101274021	ENSG00000140471.12	LINS	Skin_Not_Sun_Exposed_Suprapubic	COVID19_HGI_B2_ALL_leave_UKBB_23andme_20210107	15_101102574_C_G	1.30404e-07	0.7088	4323	0.152314958412992	0.825241235187384	0.00319840358781504	0.0173270068451086	0.00191839596670101	0.0956008085149307
15_100274021_101274021	ENSG00000140471.12	LINS	Small_Intestine_Terminal_Ileum	COVID19_HGI_B1_ALL_eur_leave_ukbb_23andme_20210107	15_101136280_T_A	4.642e-15	0.405	4670	4.98938996378795e-06	0.762469144272604	1.50293706355092e-06	0.229668145268682	0.00785621813168748	0.0712106837292866
15_100274021_101274021	ENSG00000140471.12	LINS	Muscle_Skeletal	COVID19_HGI_A2_ALL_leave_UKBB_23andme_20210107	15_101111566_A_C	3.6932e-08	0.2626	4619	0.00531278280760139	0.963677238683004	0.000159112213302763	0.02885912001175	0.00199174628434197	0.13467674616059
15_100274021_101274021	ENSG00000140471.12	LINS	Brain_Caudate_basal_ganglia	COVID19_HGI_B1_ALL_leave_UKBB_23andme_20210107	15_101227373_C_T	0.624053	0.0001444	4332	0.55655864198456	0.255162855891315	0.119632690445401	0.0548336318256196	0.0138121798531045	0.0581692080412415
15_100274021_101274021	ENSG00000140471.12	LINS	Cells_EBV-transformed_lymphocytes	COVID19_HGI_A2_ALL_eur_leave_23andme_20210107	15_101127279_G_A	1.16895e-09	0.306	5054	0.00600394826729021	0.963563975326572	0.000179442650770012	0.0287970060214248	0.00145562773394285	0.0297218347800681
15_100274021_101274021	ENSG00000140471.12	LINS	Brain_Cerebellum	COVID19_HGI_C2_ALL_eur_leave_23andme_20210107	15_100774021_G_A	0.053843	3.761e-08	4928	0.0376110671229044	0.0266607558520712	0.514531440089495	0.364671150382171	0.0565255865533588	0.997879316244974
15_100274021_101274021	ENSG00000140471.12	LINS	Uterus	COVID19_HGI_B2_ALL_eur_leave_ukbb_23andme_20210107	15_101134275_T_C	1.79587e-05	0.0498	4693	0.520275299798668	0.459192315054162	0.00987769928003492	0.00871606817902755	0.00193861768810748	0.0197666812412092
15_100274021_101274021	ENSG00000140471.12	LINS	Artery_Aorta	COVID19_HGI_B2_ALL_leave_23andme_20210107	15_100995597_C_G	0.601592	0.001083	4636	0.561113884517937	0.417816047034753	0.0113106660136822	0.00842079795916991	0.00133860447445751	0.0190560238148946
15_100274021_101274021	ENSG00000140471.12	LINS	Brain_Spinal_cord_cervical_c-1	COVID19_HGI_A2_ALL_leave_23andme_20210107	15_100747740_C_G	0.935429	0.0002722	4556	0.67994656309499	0.300008756161541	0.0130302072347468	0.00574797392193937	0.00126649958678256	0.0365567882892476
15_100274021_101274021	ENSG00000140471.12	LINS	Brain_Cerebellar_Hemisphere	COVID19_HGI_C2_ALL_leave_23andme_20210107	15_100284509_C_T	0.220003	0.00103	4830	0.647371249469398	0.336073047549786	0.0101434957170449	0.00526469572946466	0.00114751153430633	0.0271951478200585
15_100274021_101274021	ENSG00000140471.12	LINS	Stomach	COVID19_HGI_C2_ALL_eur_leave_ukbb_23andme_20210107	15_100774021_G_A	0.384122	1.275e-06	4943	0.00261625238087198	0.647768138073067	0.00140338323506222	0.347468388661037	0.000743837649961486	0.179858863052459
15_100274021_101274021	ENSG00000140471.12	LINS	Brain_Hypothalamus	COVID19_HGI_A2_ALL_leave_23andme_20210107	15_100747740_C_G	0.750108	0.0002722	4594	0.340358885356237	0.639141202578589	0.00662733229004836	0.0124436733429656	0.00142890643215947	0.0155120471492192
15_100274021_101274021	ENSG00000140471.12	LINS	Stomach	COVID19_HGI_B1_ALL_eur_leave_23andme_20210107	15_101108350_G_A	1.64101e-08	0.13	4677	0.00378017747881801	0.829701722550532	0.000718656533445333	0.157728057953138	0.00807138548406658	0.085125667354498
15_100274021_101274021	ENSG00000140471.12	LINS	Brain_Amygdala	COVID19_HGI_B1_ALL_eur_leave_23andme_20210107	15_100814704_G_A	0.867231	0.0004472	4646	0.562323240343854	0.269908367727773	0.10616221205883	0.0509459200758277	0.0106602597937159	0.0286492558529812
15_100274021_101274021	ENSG00000140471.12	LINS	Skin_Not_Sun_Exposed_Suprapubic	COVID19_HGI_A2_ALL_leave_UKBB_23andme_20210107	15_101102574_C_G	1.30404e-07	0.7476	4619	0.149619124678449	0.818928883728469	0.00448093418122585	0.0245236045139104	0.00244745289794501	0.120346550778154
15_100274021_101274021	ENSG00000140471.12	LINS	Brain_Substantia_nigra	COVID19_HGI_B1_ALL_leave_UKBB_23andme_20210107	15_101227373_C_T	0.817693	0.0001444	4308	0.564881722446875	0.249004003605514	0.120978528230561	0.0533164026238435	0.0118193430932068	0.0729526420302941
15_100274021_101274021	ENSG00000140471.12	LINS	Colon_Transverse	COVID19_HGI_B1_ALL_leave_UKBB_23andme_20210107	15_101136059_C_T	4.88208e-12	0.02029	4333	6.26456532805048e-06	0.804952804773766	1.34669896574925e-06	0.173019372590759	0.0220202113711816	0.107440074200542
15_100274021_101274021	ENSG00000140471.12	LINS	Pancreas	COVID19_HGI_C2_ALL_leave_23andme_20210107	15_101124758_C_G	2.62476e-10	0.5268	4837	0.000617008800733956	0.982129605836542	1.01699132804961e-05	0.016186999626629	0.00105621582281501	0.0698876745194402
15_100274021_101274021	ENSG00000140471.12	LINS	Adipose_Subcutaneous	COVID19_HGI_C2_ALL_leave_UKBB_23andme_20210107	15_101109358_A_G	2.36064e-17	0.3066	4713	1.98509910124044e-10	0.984334188555363	2.89844677755374e-12	0.014370986413278	0.00129482482994874	0.100690458642505
15_100274021_101274021	ENSG00000140471.12	LINS	Brain_Hypothalamus	COVID19_HGI_C2_ALL_eur_leave_23andme_20210107	15_100774021_G_A	0.0452502	3.761e-08	4928	0.0226204411054847	0.04323458719574	0.309460477381035	0.591440455814398	0.0332440385033426	0.997626214771185
15_100274021_101274021	ENSG00000140471.12	LINS	Pancreas	COVID19_HGI_A2_ALL_eur_leave_23andme_20210107	15_101125518_C_T	2.62476e-10	0.2699	5060	0.000608533527579593	0.968652338973435	1.83328196703339e-05	0.0291803005200558	0.00154049415925981	0.101456099007052
15_100274021_101274021	ENSG00000140471.12	LINS	Artery_Tibial	COVID19_HGI_C2_ALL_leave_UKBB_23andme_20210107	15_101113088_G_A	1.24637e-08	0.2131	4713	0.0683982575279095	0.91524411119517	0.000998684191626402	0.0133614983238729	0.00199744876142116	0.219400716862254
15_100274021_101274021	ENSG00000140471.12	LINS	Esophagus_Gastroesophageal_Junction	COVID19_HGI_A2_ALL_leave_23andme_20210107	15_101120963_T_C	1.7767e-11	0.3362	4598	4.8417199152619e-05	0.979271901521963	9.4496568522268e-07	0.0191110278078953	0.00156770850530328	0.0432789053062774
15_100274021_101274021	ENSG00000140471.12	LINS	Brain_Anterior_cingulate_cortex_BA24	COVID19_HGI_B2_ALL_eur_leave_ukbb_23andme_20210107	15_100285519_T_C	0.8578	0.002846	4724	0.634077325035864	0.345896258488959	0.0121097270814433	0.00660467928370688	0.00131201011002655	0.0138719020250435
15_100274021_101274021	ENSG00000140471.12	LINS	Whole_Blood	COVID19_HGI_A2_ALL_leave_23andme_20210107	15_101107428_G_C	3.99059e-13	0.2362	4600	6.06531356298721e-07	0.979182505661892	1.18459235882681e-08	0.0191223309824452	0.00169454497838382	0.0771079808466643
15_100274021_101274021	ENSG00000140471.12	LINS	Brain_Cerebellum	COVID19_HGI_B2_ALL_leave_UKBB_23andme_20210107	15_100699334_G_A	0.674353	0.0003714	4323	0.595398546671889	0.382605651117192	0.0125025464845795	0.00803272928657574	0.0014605264397637	0.0467062837445343
15_100274021_101274021	ENSG00000140471.12	LINS	Artery_Coronary	COVID19_HGI_B2_ALL_eur_leave_23andme_20210107	15_101109222_G_T	8.49242e-06	0.2268	4735	0.449416528376988	0.53126296542024	0.00828748793325703	0.00979554376807296	0.00123747450144154	0.0247541123929364
15_100274021_101274021	ENSG00000140471.12	LINS	Brain_Hippocampus	COVID19_HGI_B1_ALL_eur_leave_ukbb_23andme_20210107	15_100278900_G_T	0.576026	4.097e-05	4666	0.501804226844968	0.255368772339399	0.151138042874266	0.0768995417069762	0.0147894162343918	0.180030448468523
15_100274021_101274021	ENSG00000140471.12	LINS	Skin_Sun_Exposed_Lower_leg	COVID19_HGI_B1_ALL_eur_leave_ukbb_23andme_20210107	15_101113088_G_A	2.1222e-07	0.181	4677	0.0358916175952721	0.723751886758346	0.0108224927583752	0.218223477374778	0.0113105255132284	0.0525567861783069
15_100274021_101274021	ENSG00000140471.12	LINS	Prostate	COVID19_HGI_B2_ALL_leave_UKBB_23andme_20210107	15_101093924_T_A	1.11534e-05	0.01583	4311	0.214041620705618	0.762753415316783	0.00448466496062487	0.0159786993181532	0.00274159969882049	0.0369087066977041
15_100274021_101274021	ENSG00000140471.12	LINS	Muscle_Skeletal	COVID19_HGI_C2_ALL_leave_23andme_20210107	15_101111566_A_C	3.6932e-08	0.3737	4837	0.00538797148519077	0.977435092364365	8.88078139193397e-05	0.0161096995953564	0.000978428741168926	0.1048420891912
15_100274021_101274021	ENSG00000140471.12	LINS	Esophagus_Muscularis	COVID19_HGI_C2_ALL_eur_leave_23andme_20210107	15_101112757_GA_G	4.95099e-23	0.8654	4938	1.11599603149737e-15	0.0681130674355782	1.52675463578041e-14	0.931830689830468	5.62427339372762e-05	0.0703414189038906
15_100274021_101274021	ENSG00000140471.12	LINS	Minor_Salivary_Gland	COVID19_HGI_B1_ALL_eur_leave_23andme_20210107	15_100814704_G_A	0.354333	0.0004472	4649	0.444273380716257	0.388853316201829	0.0836026580750278	0.0731636915382414	0.0101069534686453	0.0246953355572941
15_100274021_101274021	ENSG00000140471.12	LINS	Skin_Sun_Exposed_Lower_leg	COVID19_HGI_B2_ALL_eur_leave_23andme_20210107	15_101113088_G_A	2.1222e-07	0.9038	4736	0.0455108946007026	0.935016148406276	0.000839424232314945	0.0172444862425582	0.00138904651814787	0.0286486036127567
15_100274021_101274021	ENSG00000140471.12	LINS	Brain_Amygdala	COVID19_HGI_C2_ALL_leave_UKBB_23andme_20210107	15_100528254_C_G	0.657367	0.009061	4694	0.662190905987322	0.322644542035344	0.00955678656011417	0.00465547683954539	0.00095228857767433	0.00482616600607757
15_100274021_101274021	ENSG00000140471.12	LINS	Pancreas	COVID19_HGI_A2_ALL_eur_leave_ukbb_23andme_20210107	15_101125518_C_T	2.62476e-10	0.1889	5068	0.000600839353941242	0.956405346028491	2.55019759686544e-05	0.0405912125020094	0.00237710013958936	0.115107802570504
15_100274021_101274021	ENSG00000140471.12	LINS	Thyroid	COVID19_HGI_B1_ALL_eur_leave_23andme_20210107	15_101121817_G_C	3.70849e-15	0.475	4677	1.06948344797182e-08	0.83345548416618	2.03321476730482e-09	0.158441661061409	0.00810284204436409	0.0764759154764448
15_100274021_101274021	ENSG00000140471.12	LINS	Cells_EBV-transformed_lymphocytes	COVID19_HGI_C2_ALL_eur_leave_23andme_20210107	15_100774021_G_A	0.836789	3.761e-08	4932	0.000421585643518023	0.0676539181387135	0.00576755651498727	0.925547502375149	0.000609437327632532	0.903170706008686
15_100274021_101274021	ENSG00000140471.12	LINS	Small_Intestine_Terminal_Ileum	COVID19_HGI_A2_ALL_leave_UKBB_23andme_20210107	15_101111932_A_G	9.2027e-15	0.1693	4619	5.5158552570686e-06	0.968574912992862	1.65194017898522e-07	0.029005377883789	0.0024140280740741	0.0458572939841498
15_100274021_101274021	ENSG00000140471.12	LINS	Pancreas	COVID19_HGI_A2_ALL_leave_23andme_20210107	15_101125518_C_T	2.62476e-10	0.4826	4600	0.000614948986750889	0.978835574306655	1.20103249932327e-05	0.019115828110321	0.00142163827127935	0.0770006685807836
15_100274021_101274021	ENSG00000140471.12	LINS	Artery_Tibial	COVID19_HGI_B1_ALL_eur_leave_ukbb_23andme_20210107	15_101113088_G_A	1.24637e-08	0.181	4677	0.0525392838783498	0.702801787231983	0.0158423068504596	0.21190073403963	0.0169158879995781	0.202692332267433
15_100274021_101274021	ENSG00000140471.12	LINS	Artery_Tibial	COVID19_HGI_B2_ALL_eur_leave_ukbb_23andme_20210107	15_101113088_G_A	1.24637e-08	0.301	4737	0.0683392006954885	0.909985534495108	0.0013105018315335	0.0174473556056037	0.00291740737226598	0.158113814307549
15_100274021_101274021	ENSG00000140471.12	LINS	Heart_Atrial_Appendage	COVID19_HGI_A2_ALL_leave_UKBB_23andme_20210107	15_100747740_C_G	0.446666	7.592e-05	4619	0.465955538478521	0.502988606613661	0.0139548744439396	0.0150619365339659	0.00203904392991254	0.0634763973972378
15_100274021_101274021	ENSG00000140471.12	LINS	Colon_Sigmoid	COVID19_HGI_B1_ALL_eur_leave_ukbb_23andme_20210107	15_101127091_G_A	1.45339e-10	0.4252	4675	0.000611497124787452	0.760972205367029	0.000184366390988408	0.229424322096658	0.00880760902053746	0.13623506967664
15_100274021_101274021	ENSG00000140471.12	LINS	Colon_Transverse	COVID19_HGI_B2_ALL_eur_leave_ukbb_23andme_20210107	15_101105809_G_A	2.08485e-12	0.02408	4737	7.18720967852946e-06	0.974872881623128	1.37825016264054e-07	0.0186881489752129	0.00643164436696386	0.0824365377666147
15_100274021_101274021	ENSG00000140471.12	LINS	Brain_Caudate_basal_ganglia	COVID19_HGI_B2_ALL_leave_23andme_20210107	15_100995597_C_G	0.788597	0.001083	4636	0.657769179626443	0.321214695495488	0.0132589973446123	0.00647360908299961	0.00128351845045765	0.0237708036044961
15_100274021_101274021	ENSG00000140471.12	LINS	Spleen	COVID19_HGI_A2_ALL_eur_leave_ukbb_23andme_20210107	15_101107362_G_A	2.28823e-11	0.2859	5063	0.000192088864024252	0.957270042186352	8.14415563537596e-06	0.0405842501293881	0.00194547466460142	0.0284856980310232
15_100274021_101274021	ENSG00000140471.12	LINS	Brain_Nucleus_accumbens_basal_ganglia	COVID19_HGI_A2_ALL_eur_leave_23andme_20210107	15_100301600_T_G	0.403	0.0008547	5057	0.637857275670314	0.331055079298275	0.0192056804396608	0.00996604761255424	0.00191591697919599	0.0393662221489836
15_100274021_101274021	ENSG00000140471.12	LINS	Liver	COVID19_HGI_B2_ALL_eur_leave_ukbb_23andme_20210107	15_101125518_C_T	7.4365e-06	0.03383	4736	0.4832092163637	0.495594672820987	0.00926343839830802	0.00949844151139678	0.00243423090560803	0.0864485465742004
15_100274021_101274021	ENSG00000140471.12	LINS	Spleen	COVID19_HGI_B1_ALL_leave_UKBB_23andme_20210107	15_101136059_C_T	1.74931e-11	0.02029	4330	0.00018458991638745	0.805386702530127	3.96517193846939e-05	0.17298353510592	0.0214055207281817	0.132965835493076
15_100274021_101274021	ENSG00000140471.12	LINS	Thyroid	COVID19_HGI_B2_ALL_leave_23andme_20210107	15_101119896_GA_G	5.00916e-15	0.4912	4636	1.07060334758035e-08	0.979155509049837	2.15807115662709e-10	0.0197362414222998	0.00110823860602375	0.0562106025512563
15_100274021_101274021	ENSG00000140471.12	LINS	Brain_Frontal_Cortex_BA9	COVID19_HGI_C2_ALL_eur_leave_ukbb_23andme_20210107	15_100774021_G_A	0.594647	1.275e-06	4933	0.429196590033201	0.20712594454336	0.230182932535794	0.11106152811325	0.0224330047743957	0.966194868508426
15_100274021_101274021	ENSG00000140471.12	LINS	Vagina	COVID19_HGI_B1_ALL_eur_leave_23andme_20210107	15_100814704_G_A	0.501678	0.0004472	4671	0.533993809189955	0.297804812952707	0.1013117797662	0.05649050991852	0.0103990881726184	0.0285251942286581
15_100274021_101274021	ENSG00000140471.12	LINS	Artery_Coronary	COVID19_HGI_B1_ALL_eur_leave_23andme_20210107	15_100814704_G_A	0.153017	0.0004472	4674	0.389645941487061	0.442156675580648	0.0740204064805468	0.0839855939441916	0.0101913825075529	0.0227350375465707
15_100274021_101274021	ENSG00000140471.12	LINS	Adipose_Visceral_Omentum	COVID19_HGI_C2_ALL_eur_leave_ukbb_23andme_20210107	15_101119896_GA_G	3.53385e-14	0.5422	4943	7.91507857753007e-08	0.650473934821165	4.24572516822847e-08	0.34891994220229	0.000606001368506656	0.065945680211522
15_100274021_101274021	ENSG00000140471.12	LINS	Heart_Left_Ventricle	COVID19_HGI_B1_ALL_leave_23andme_20210107	15_100814704_G_A	0.679444	8.083e-05	4614	0.49158935592421	0.255830264905373	0.156381294902795	0.0813682740497562	0.014830810217866	0.0861570917271943
15_100274021_101274021	ENSG00000140471.12	LINS	Testis	COVID19_HGI_B2_ALL_leave_UKBB_23andme_20210107	15_101093924_T_A	1.50748e-05	0.01583	4323	0.199452458054355	0.777630199518841	0.00418822592400856	0.0163267569433015	0.00240235955949467	0.0789385704159979
15_100274021_101274021	ENSG00000140471.12	LINS	Pancreas	COVID19_HGI_B2_ALL_eur_leave_ukbb_23andme_20210107	15_101125518_C_T	2.62476e-10	0.03383	4737	0.000638542500548136	0.974514594690597	1.22449649390699e-05	0.0186815568946995	0.00615306094921645	0.123809286623275
15_100274021_101274021	ENSG00000140471.12	LINS	Brain_Amygdala	COVID19_HGI_B1_ALL_leave_23andme_20210107	15_100814704_G_A	0.867231	8.083e-05	4593	0.506249045429167	0.240718117302222	0.160766052246902	0.0764273692626454	0.0158394157590637	0.0826098557947604
15_100274021_101274021	ENSG00000140471.12	LINS	Artery_Tibial	COVID19_HGI_A2_ALL_leave_23andme_20210107	15_101113088_G_A	1.24637e-08	0.9855	4600	0.068119187671949	0.910866965288347	0.00133040886291685	0.0177878862257435	0.00189555195104331	0.161538685216457
15_100274021_101274021	ENSG00000140471.12	LINS	Esophagus_Gastroesophageal_Junction	COVID19_HGI_B1_ALL_leave_23andme_20210107	15_101136059_C_T	1.44152e-11	0.457	4612	4.23661736548423e-05	0.754435643468009	1.34678791267218e-05	0.239823574543295	0.00568494793591513	0.0621633807017285
15_100274021_101274021	ENSG00000140471.12	LINS	Pituitary	COVID19_HGI_B1_ALL_leave_UKBB_23andme_20210107	15_101136059_C_T	4.43778e-07	0.02029	4333	0.0486592832272855	0.759366633392994	0.010460327726629	0.163223404205688	0.0182903514474031	0.0903557142371494
15_100274021_101274021	ENSG00000140471.12	LINS	Brain_Cortex	COVID19_HGI_A2_ALL_leave_23andme_20210107	15_100747740_C_G	0.0801052	0.0002722	4598	0.655828301963961	0.323659458154192	0.012799737199984	0.00631543310419933	0.00139706957766364	0.0696779480803527
15_100274021_101274021	ENSG00000140471.12	LINS	Heart_Left_Ventricle	COVID19_HGI_A2_ALL_eur_leave_23andme_20210107	15_100301600_T_G	0.159017	0.0008547	5060	0.618583478415854	0.350386006906299	0.0186355867785156	0.0105539676986433	0.00184096020068839	0.0450502005342234
15_100274021_101274021	ENSG00000140471.12	LINS	Cells_EBV-transformed_lymphocytes	COVID19_HGI_B1_ALL_eur_leave_23andme_20210107	15_101108350_G_A	1.86245e-09	0.13	4671	0.00582056623734026	0.827760191485415	0.00110600038234546	0.157279599715561	0.0080336421793375	0.0509008458179256
15_100274021_101274021	ENSG00000140471.12	LINS	Brain_Hypothalamus	COVID19_HGI_B2_ALL_leave_UKBB_23andme_20210107	15_101105809_G_A	6.56251e-06	0.01559	4317	0.35520188455473	0.621255787989708	0.00744772947585862	0.0130231687047235	0.00307142927498058	0.0450519447311635
15_100274021_101274021	ENSG00000140471.12	LINS	Brain_Putamen_basal_ganglia	COVID19_HGI_A2_ALL_eur_leave_ukbb_23andme_20210107	15_100301600_T_G	0.739002	0.0008152	5021	0.635069119545341	0.322202852063614	0.0266643518121387	0.0135256432904222	0.00253803328848396	0.0450843599191779
15_100274021_101274021	ENSG00000140471.12	LINS	Brain_Amygdala	COVID19_HGI_B1_ALL_leave_UKBB_23andme_20210107	15_101227373_C_T	0.414813	0.0001444	4318	0.561698475766741	0.252065858762307	0.120319466547411	0.0539822122849821	0.0119339866385591	0.073116987062597
15_100274021_101274021	ENSG00000140471.12	LINS	Pituitary	COVID19_HGI_B2_ALL_leave_UKBB_23andme_20210107	15_101101654_A_G	4.62139e-07	0.01931	4323	0.0549125332020805	0.921170599072904	0.00115308729385154	0.0193398853883164	0.00342389504284761	0.0627901231287639
15_100274021_101274021	ENSG00000140471.12	LINS	Artery_Coronary	COVID19_HGI_C2_ALL_leave_23andme_20210107	15_101136623_CTT_C	1.6517e-05	0.06958	4837	0.43890567074999	0.543713233298264	0.007234309469388	0.00896062512159654	0.00118616136076098	0.0400372102196817
15_100274021_101274021	ENSG00000140471.12	LINS	Artery_Tibial	COVID19_HGI_B2_ALL_eur_leave_23andme_20210107	15_101113088_G_A	1.24637e-08	0.9038	4736	0.0684909168049691	0.911999676715387	0.00126327851306773	0.0168199225114843	0.0014262054550915	0.165457013974544
15_100274021_101274021	ENSG00000140471.12	LINS	Vagina	COVID19_HGI_C2_ALL_eur_leave_23andme_20210107	15_100774021_G_A	0.0499392	3.761e-08	4934	0.0402166408516607	0.0236700736766111	0.550188868143296	0.323759287114854	0.0621651302135779	0.998400909571139
15_100274021_101274021	ENSG00000140471.12	LINS	Stomach	COVID19_HGI_C2_ALL_leave_23andme_20210107	15_101108350_G_A	1.64101e-08	0.1451	4837	0.00395315178118466	0.978735065501484	6.51582453142704e-05	0.016130989334663	0.00111563513735439	0.0617690622242614
15_100274021_101274021	ENSG00000140471.12	LINS	Brain_Caudate_basal_ganglia	COVID19_HGI_B2_ALL_eur_leave_ukbb_23andme_20210107	15_100285519_T_C	0.332841	0.002846	4736	0.65461901308383	0.325244289070995	0.0125487296466142	0.00623342105680864	0.0013545471417524	0.0147465946865842
15_100274021_101274021	ENSG00000140471.12	LINS	Esophagus_Gastroesophageal_Junction	COVID19_HGI_B1_ALL_eur_leave_23andme_20210107	15_101108350_G_A	2.58895e-11	0.13	4675	4.94743517877524e-05	0.833655846495216	9.38083160099877e-06	0.15806125694363	0.00822404137776588	0.094275014270737
15_100274021_101274021	ENSG00000140471.12	LINS	Artery_Aorta	COVID19_HGI_C2_ALL_eur_leave_23andme_20210107	15_100774021_G_A	0.701887	3.761e-08	4938	0.0365910024544259	0.0284029057098386	0.500588541969908	0.388524197743513	0.0458933521223149	0.997855713513982
15_100274021_101274021	ENSG00000140471.12	LINS	Pancreas	COVID19_HGI_A2_ALL_leave_UKBB_23andme_20210107	15_101125518_C_T	2.62476e-10	0.4009	4619	0.000608326933109569	0.968296279063374	1.82187467931604e-05	0.0289973673130956	0.00207980794362832	0.0793007495569154
15_100274021_101274021	ENSG00000140471.12	LINS	Brain_Caudate_basal_ganglia	COVID19_HGI_A2_ALL_leave_UKBB_23andme_20210107	15_100747740_C_G	0.808263	7.592e-05	4619	0.651949405303375	0.317210179114591	0.0195251935936137	0.00949829167734258	0.00181693031107823	0.099463415884074
15_100274021_101274021	ENSG00000140471.12	LINS	Nerve_Tibial	COVID19_HGI_C2_ALL_eur_leave_23andme_20210107	15_101115448_C_A	5.67017e-26	0.4762	4938	5.20872955030003e-14	0.0681096966230061	7.12587837501258e-13	0.93178452540256	0.00010577797367017	0.229599266358402
15_100274021_101274021	ENSG00000140471.12	LINS	Esophagus_Mucosa	COVID19_HGI_B2_ALL_eur_leave_ukbb_23andme_20210107	15_101109222_G_T	2.76741e-24	0.03665	4737	7.12489047821939e-16	0.975676569276798	1.36629956542622e-17	0.0187043734215243	0.00561905730167818	0.124694245773126
15_100274021_101274021	ENSG00000140471.12	LINS	Brain_Spinal_cord_cervical_c-1	COVID19_HGI_A2_ALL_eur_leave_ukbb_23andme_20210107	15_100301600_T_G	0.246523	0.0008152	5001	0.644381736311823	0.313179778234674	0.0268210443262257	0.0130328697886604	0.00258457133861729	0.047466415507955
15_100274021_101274021	ENSG00000140471.12	LINS	Brain_Hippocampus	COVID19_HGI_C2_ALL_leave_23andme_20210107	15_100284509_C_T	0.393129	0.00103	4829	0.642263877449365	0.340607246053328	0.0104959582170496	0.00556517932634503	0.00106773895391214	0.0273504630211638
15_100274021_101274021	ENSG00000140471.12	LINS	Brain_Cortex	COVID19_HGI_A2_ALL_eur_leave_ukbb_23andme_20210107	15_100301600_T_G	0.139156	0.0008152	5048	0.621670437985887	0.335143712527585	0.0262449564982955	0.0141459108570282	0.00279498213120458	0.0440789818881023
15_100274021_101274021	ENSG00000140471.12	LINS	Nerve_Tibial	COVID19_HGI_A2_ALL_eur_leave_ukbb_23andme_20210107	15_101115448_C_A	5.67017e-26	0.8212	5068	7.31678741846971e-13	0.95674802562613	3.10553121545055e-14	0.0406054877801267	0.00264648659298199	0.215863437668544
15_100274021_101274021	ENSG00000140471.12	LINS	Brain_Hippocampus	COVID19_HGI_C2_ALL_leave_UKBB_23andme_20210107	15_100528254_C_G	0.296625	0.009061	4706	0.648667531477078	0.336075504564105	0.00940910997295056	0.0048738983452096	0.000973955640656975	0.00485701252018188
15_100274021_101274021	ENSG00000140471.12	LINS	Skin_Not_Sun_Exposed_Suprapubic	COVID19_HGI_C2_ALL_eur_leave_ukbb_23andme_20210107	15_100774021_G_A	0.562986	1.275e-06	4943	0.0994809246360628	0.547695855811148	0.0533625359936443	0.293783709546198	0.00567697401294732	0.826084222775633
15_100274021_101274021	ENSG00000140471.12	LINS	Brain_Cerebellar_Hemisphere	COVID19_HGI_A2_ALL_eur_leave_ukbb_23andme_20210107	15_100301600_T_G	0.543855	0.0008152	5058	0.620469037983291	0.33589332202567	0.0262631780760793	0.0142145134419655	0.00315994847299401	0.0355623908442126
15_100274021_101274021	ENSG00000140471.12	LINS	Brain_Cortex	COVID19_HGI_B2_ALL_leave_UKBB_23andme_20210107	15_100699334_G_A	0.294787	0.0003714	4321	0.667682094427159	0.310325311640665	0.0140131837713137	0.00651158030668721	0.00146782985417477	0.0579431579945359
15_100274021_101274021	ENSG00000140471.12	LINS	Lung	COVID19_HGI_B1_ALL_eur_leave_23andme_20210107	15_101124758_C_G	1.55663e-12	0.3655	4677	3.37096043620664e-06	0.832971166800265	6.40859524464212e-07	0.158349013625327	0.00867580775444729	0.197504284734881
15_100274021_101274021	ENSG00000140471.12	LINS	Brain_Putamen_basal_ganglia	COVID19_HGI_A2_ALL_leave_23andme_20210107	15_100747740_C_G	0.898637	0.0002722	4570	0.670322930766762	0.309459028927176	0.0129581296279057	0.00598092754346768	0.00127898313468827	0.0327992558176346
15_100274021_101274021	ENSG00000140471.12	LINS	Artery_Coronary	COVID19_HGI_A2_ALL_eur_leave_ukbb_23andme_20210107	15_100301600_T_G	0.118679	0.0008152	5065	0.423184919767061	0.533775028570665	0.0179460879760331	0.0226334444355183	0.00246051925072234	0.0349028887790243
15_100274021_101274021	ENSG00000140471.12	LINS	Lung	COVID19_HGI_B1_ALL_leave_UKBB_23andme_20210107	15_101128009_C_G	6.56001e-12	0.06041	4333	3.27120362549708e-06	0.80831866904081	7.03213440761268e-07	0.173747025190603	0.0179303313515216	0.104149848982144
15_100274021_101274021	ENSG00000140471.12	LINS	Pancreas	COVID19_HGI_B2_ALL_eur_leave_23andme_20210107	15_101125518_C_T	2.62476e-10	0.3268	4736	0.000642073012046431	0.979902641468874	1.18426950284317e-05	0.018072411736208	0.00137103108784348	0.0809137660334503
15_100274021_101274021	ENSG00000140471.12	LINS	Brain_Putamen_basal_ganglia	COVID19_HGI_B1_ALL_eur_leave_ukbb_23andme_20210107	15_100278900_G_T	0.466438	4.097e-05	4639	0.516166398838863	0.241745572366117	0.154463876894324	0.0723275727236442	0.0152965791770518	0.179733929904214
15_100274021_101274021	ENSG00000140471.12	LINS	Liver	COVID19_HGI_B2_ALL_eur_leave_23andme_20210107	15_101125518_C_T	7.4365e-06	0.3268	4735	0.484168989507364	0.49653544457922	0.00892165036201216	0.00914829805064959	0.00122561750075476	0.0249147737420274
15_100274021_101274021	ENSG00000140471.12	LINS	Esophagus_Gastroesophageal_Junction	COVID19_HGI_B1_ALL_eur_leave_ukbb_23andme_20210107	15_101136059_C_T	1.44152e-11	0.406	4675	4.5238182664921e-05	0.762275282053639	1.36385899268867e-05	0.229805969307286	0.00785987186648346	0.0774365605471368
15_100274021_101274021	ENSG00000140471.12	LINS	Heart_Atrial_Appendage	COVID19_HGI_C2_ALL_leave_UKBB_23andme_20210107	15_101140407_C_A	3.6374e-07	0.9748	4713	0.47121505061607	0.513285372438999	0.00688021945171163	0.00749336298481582	0.00112599450840379	0.0415045573992009
15_100274021_101274021	ENSG00000140471.12	LINS	Pituitary	COVID19_HGI_C2_ALL_leave_23andme_20210107	15_101113748_C_T	3.36843e-08	0.3335	4836	0.0509701920325749	0.931598150584071	0.000839885556714242	0.0153496089941969	0.00124216283244312	0.0655298053012187
15_100274021_101274021	ENSG00000140471.12	LINS	Skin_Sun_Exposed_Lower_leg	COVID19_HGI_B2_ALL_leave_23andme_20210107	15_101113088_G_A	2.1222e-07	0.3521	4636	0.0443170388071942	0.934370136689801	0.000893321727538795	0.0188330009872317	0.00158650178823435	0.0338698257491821
15_100274021_101274021	ENSG00000140471.12	LINS	Cells_EBV-transformed_lymphocytes	COVID19_HGI_B1_ALL_eur_leave_ukbb_23andme_20210107	15_101136059_C_T	5.97176e-10	0.406	4671	0.00531988596960278	0.756556948124555	0.00160359779157899	0.228043978569894	0.00847558954436919	0.0472590657871743
15_100274021_101274021	ENSG00000140471.12	LINS	Heart_Atrial_Appendage	COVID19_HGI_B1_ALL_eur_leave_ukbb_23andme_20210107	15_100278900_G_T	0.5296	4.097e-05	4677	0.364433647895198	0.393498531607446	0.109888625241944	0.118639095085429	0.0135401001699833	0.139241932043076
15_100274021_101274021	ENSG00000140471.12	LINS	Cells_Transformed_fibroblasts	COVID19_HGI_B1_ALL_leave_23andme_20210107	15_101113748_C_T	1.7429e-20	0.6612	4614	2.71809338224483e-12	0.754491169177921	8.64662665413154e-13	0.240008455596106	0.00550037522238916	0.0973677606601651
15_100274021_101274021	ENSG00000140471.12	LINS	Brain_Caudate_basal_ganglia	COVID19_HGI_B1_ALL_eur_leave_ukbb_23andme_20210107	15_100278900_G_T	0.838395	4.097e-05	4674	0.507601600063728	0.249018319479087	0.152964769462795	0.0750258038743604	0.0153895071200301	0.169313181327858
15_100274021_101274021	ENSG00000140471.12	LINS	Pancreas	COVID19_HGI_B2_ALL_leave_UKBB_23andme_20210107	15_101125518_C_T	2.62476e-10	0.1027	4323	0.000639498729711914	0.974368517786148	1.34285893705059e-05	0.0204558693574508	0.00452268553731897	0.0641671434722644
15_100274021_101274021	ENSG00000140471.12	LINS	Stomach	COVID19_HGI_B2_ALL_leave_23andme_20210107	15_101105321_G_T	1.59798e-08	0.07132	4636	0.00393633247420871	0.974492442526398	7.93467122504664e-05	0.0196415034154964	0.00185037487164669	0.0646227175516388
15_100274021_101274021	ENSG00000140471.12	LINS	Adrenal_Gland	COVID19_HGI_B1_ALL_eur_leave_23andme_20210107	15_100548715_G_C	0.00441733	0.00175	4677	0.569136983767331	0.261916722971324	0.10819968483005	0.0497825086238034	0.0109640998074911	0.0428816713052847
15_100274021_101274021	ENSG00000140471.12	LINS	Cells_Transformed_fibroblasts	COVID19_HGI_B1_ALL_eur_leave_23andme_20210107	15_101113748_C_T	1.7429e-20	0.5034	4677	3.13930601212831e-12	0.833305594258095	5.96819273365349e-13	0.158412986636645	0.00828141910152382	0.0951984986918201
15_100274021_101274021	ENSG00000140471.12	LINS	Brain_Spinal_cord_cervical_c-1	COVID19_HGI_C2_ALL_eur_leave_23andme_20210107	15_100774021_G_A	0.158825	3.761e-08	4885	0.0434228054237299	0.0206142870221557	0.593963098672945	0.281914459527054	0.0600853493541159	0.998513937103425
15_100274021_101274021	ENSG00000140471.12	LINS	Testis	COVID19_HGI_A2_ALL_eur_leave_ukbb_23andme_20210107	15_101092672_A_T	1.39084e-06	0.2687	5063	0.179965636809511	0.77617811823818	0.0076306122596125	0.0329069322211544	0.0033187004715417	0.0585889589920501
15_100274021_101274021	ENSG00000140471.12	LINS	Brain_Cerebellar_Hemisphere	COVID19_HGI_C2_ALL_leave_UKBB_23andme_20210107	15_101186310_G_A	0.00225149	0.008211	4707	0.653379324254432	0.331261742693631	0.00947011884364165	0.00480023885452816	0.00108857535376714	0.0170387806217311
15_100274021_101274021	ENSG00000140471.12	LINS	Small_Intestine_Terminal_Ileum	COVID19_HGI_B1_ALL_leave_23andme_20210107	15_101136280_T_A	4.642e-15	0.564	4611	4.68525902507292e-06	0.754617275731214	1.4886772879714e-06	0.239763756088072	0.00561279424440071	0.0518638745342551
15_100274021_101274021	ENSG00000140471.12	LINS	Pancreas	COVID19_HGI_C2_ALL_leave_UKBB_23andme_20210107	15_101124758_C_G	2.62476e-10	0.8165	4713	0.000618129349873906	0.983905639496055	9.02531778455735e-06	0.0143649217014298	0.00110228413485631	0.0650359704642356
15_100274021_101274021	ENSG00000140471.12	LINS	Lung	COVID19_HGI_C2_ALL_eur_leave_ukbb_23andme_20210107	15_101124758_C_G	1.55663e-12	0.4551	4943	2.50672925363478e-06	0.65046192731932	1.34463396387568e-06	0.348913486528038	0.000620734789423554	0.20374874299748
15_100274021_101274021	ENSG00000140471.12	LINS	Artery_Coronary	COVID19_HGI_A2_ALL_leave_UKBB_23andme_20210107	15_100747740_C_G	0.55969	7.592e-05	4619	0.437043808196293	0.531947798903983	0.0130889987697004	0.0159292825774129	0.00199011155261066	0.0649590879197015
15_100274021_101274021	ENSG00000140471.12	LINS	Skin_Not_Sun_Exposed_Suprapubic	COVID19_HGI_B2_ALL_leave_23andme_20210107	15_101102574_C_G	1.30404e-07	0.4394	4636	0.151097604610975	0.827443611507102	0.00304575343504535	0.0166774780495835	0.00173555239729412	0.115126728407791
15_100274021_101274021	ENSG00000140471.12	LINS	Colon_Sigmoid	COVID19_HGI_B2_ALL_eur_leave_23andme_20210107	15_101127091_G_A	1.45339e-10	0.3984	4734	0.000770285854831531	0.979836669467833	1.42024435592945e-05	0.0180648037646256	0.00131403846915095	0.108720014461821
15_100274021_101274021	ENSG00000140471.12	LINS	Pituitary	COVID19_HGI_A2_ALL_leave_23andme_20210107	15_101113748_C_T	3.36843e-08	0.2652	4600	0.0508631043296424	0.928375836343177	0.000993387136697849	0.0181301030314033	0.00163756915907993	0.0891596158338716
15_100274021_101274021	ENSG00000140471.12	LINS	Brain_Substantia_nigra	COVID19_HGI_B1_ALL_leave_23andme_20210107	15_100814704_G_A	0.294241	8.083e-05	4587	0.508865712269267	0.237946240172894	0.161167475214772	0.0753454367947215	0.0166751355483451	0.0819382047707606
15_100274021_101274021	ENSG00000140471.12	LINS	Pancreas	COVID19_HGI_C2_ALL_eur_leave_ukbb_23andme_20210107	15_101124758_C_G	2.62476e-10	0.4551	4943	0.000408380524405246	0.650047762122034	0.000219059287118632	0.348691311534356	0.000633486532086243	0.101014204653305
15_100274021_101274021	ENSG00000140471.12	LINS	Skin_Sun_Exposed_Lower_leg	COVID19_HGI_A2_ALL_leave_23andme_20210107	15_101113088_G_A	2.1222e-07	0.9855	4600	0.0443457858374276	0.934847514437316	0.000866099971644571	0.0182564522335653	0.00168414752004687	0.0300390075817268
15_100274021_101274021	ENSG00000140471.12	LINS	Colon_Sigmoid	COVID19_HGI_B1_ALL_leave_23andme_20210107	15_101127091_G_A	1.45339e-10	0.5371	4612	0.000592592235888595	0.753796868402149	0.000188470669753279	0.2397352210511	0.00568684764110959	0.124235941698676
15_100274021_101274021	ENSG00000140471.12	LINS	Breast_Mammary_Tissue	COVID19_HGI_B1_ALL_eur_leave_ukbb_23andme_20210107	15_101103824_T_C	6.80553e-10	0.04136	4677	0.000634723340312591	0.756605298075497	0.000191389778849354	0.228126720553165	0.0144418682521762	0.273553353919447
15_100274021_101274021	ENSG00000140471.12	LINS	Liver	COVID19_HGI_A2_ALL_eur_leave_23andme_20210107	15_100301600_T_G	0.869398	0.0008547	5058	0.467069630381971	0.501950421406187	0.0140629266485725	0.015111341264585	0.00180568029868372	0.0297668878602079
15_100274021_101274021	ENSG00000140471.12	LINS	Esophagus_Muscularis	COVID19_HGI_A2_ALL_leave_23andme_20210107	15_101106830_A_T	6.94813e-23	0.2273	4600	1.60441780180126e-14	0.97923124137192	3.1335248353482e-16	0.0191233319385756	0.0016454266894871	0.0772014935636487
15_100274021_101274021	ENSG00000140471.12	LINS	Skin_Not_Sun_Exposed_Suprapubic	COVID19_HGI_A2_ALL_leave_23andme_20210107	15_101102574_C_G	1.30404e-07	0.9469	4600	0.151284597468737	0.827732130938844	0.00295467952824836	0.0161642439211658	0.00186434814300493	0.114601126165467
15_100274021_101274021	ENSG00000140471.12	LINS	Adipose_Subcutaneous	COVID19_HGI_B1_ALL_eur_leave_ukbb_23andme_20210107	15_101109254_A_G	2.57454e-17	0.7823	4677	1.82919949017037e-10	0.76226850092213	5.51563277510239e-11	0.229840912111256	0.00789058672853689	0.092710757454197
15_100274021_101274021	ENSG00000140471.12	LINS	Whole_Blood	COVID19_HGI_B1_ALL_leave_23andme_20210107	15_101107428_G_C	3.99059e-13	0.6049	4614	4.96015247701938e-07	0.754335274615488	1.57789231586044e-07	0.239958658366486	0.00570541321354683	0.0618099286264316
15_100274021_101274021	ENSG00000140471.12	LINS	Skin_Not_Sun_Exposed_Suprapubic	COVID19_HGI_B2_ALL_eur_leave_23andme_20210107	15_101102574_C_G	1.30404e-07	0.9264	4736	0.151756978542105	0.828737119442609	0.00279907671182485	0.0152841925233823	0.00142263278007872	0.1152216143489
15_100274021_101274021	ENSG00000140471.12	LINS	Small_Intestine_Terminal_Ileum	COVID19_HGI_B2_ALL_eur_leave_23andme_20210107	15_101136280_T_A	4.642e-15	0.2998	4732	6.08823657132408e-06	0.980583738013595	1.12209015902896e-07	0.018071273036591	0.00133878850422642	0.051691169672899
15_100274021_101274021	ENSG00000140471.12	LINS	Cells_Transformed_fibroblasts	COVID19_HGI_B2_ALL_leave_23andme_20210107	15_101109276_T_C	3.18007e-20	0.2626	4636	3.37510843148355e-12	0.979075162637205	6.80338257201922e-14	0.0197345397786674	0.0011902975806857	0.0734812746753729
15_100274021_101274021	ENSG00000140471.12	LINS	Brain_Putamen_basal_ganglia	COVID19_HGI_B2_ALL_eur_leave_ukbb_23andme_20210107	15_100285519_T_C	0.914384	0.002846	4701	0.664936352452243	0.315186086554292	0.0126082702947966	0.0059751445878823	0.00129414611078592	0.0148681717771815
15_100274021_101274021	ENSG00000140471.12	LINS	Adipose_Visceral_Omentum	COVID19_HGI_A2_ALL_leave_23andme_20210107	15_101121817_G_C	3.61705e-14	0.3416	4600	1.19152704706788e-07	0.979216157643192	2.32712426263567e-09	0.0191230220721313	0.0016606988048479	0.0499781454618011
15_100274021_101274021	ENSG00000140471.12	LINS	Stomach	COVID19_HGI_A2_ALL_leave_UKBB_23andme_20210107	15_101107428_G_C	8.25528e-09	0.2006	4619	0.00389715346805565	0.964786475061382	0.000116715615213118	0.0288920245804523	0.00230763127489646	0.0671989392383836
15_100274021_101274021	ENSG00000140471.12	LINS	Skin_Sun_Exposed_Lower_leg	COVID19_HGI_A2_ALL_eur_leave_ukbb_23andme_20210107	15_101132182_G_A	9.31269e-07	0.2592	5068	0.0432360538291893	0.913478418618784	0.00183510750169547	0.0387689211377862	0.0026814989125452	0.0422237613063757
15_100274021_101274021	ENSG00000140471.12	LINS	Cells_EBV-transformed_lymphocytes	COVID19_HGI_A2_ALL_leave_UKBB_23andme_20210107	15_101113748_C_T	9.75653e-10	0.231	4617	0.00600083719318743	0.962788930292906	0.000179386589018395	0.0287789692412609	0.0022518766836273	0.0335479810331067
15_100274021_101274021	ENSG00000140471.12	LINS	Colon_Transverse	COVID19_HGI_B2_ALL_leave_23andme_20210107	15_101105809_G_A	2.08485e-12	0.07109	4636	6.9470175352034e-06	0.978036107454407	1.40034665510701e-07	0.0197125410330776	0.00224426446031497	0.0749018685093201
15_100274021_101274021	ENSG00000140471.12	LINS	Artery_Coronary	COVID19_HGI_B1_ALL_eur_leave_ukbb_23andme_20210107	15_100278900_G_T	0.341292	4.097e-05	4674	0.355006709432076	0.402849278635498	0.107028161652845	0.121438161304456	0.0136776889751252	0.140095428229378
15_100274021_101274021	ENSG00000140471.12	LINS	Adipose_Subcutaneous	COVID19_HGI_A2_ALL_eur_leave_23andme_20210107	15_101109254_A_G	2.57454e-17	0.7295	5060	1.95502980524682e-10	0.969423982792839	5.88976732510932e-12	0.0292037154301164	0.00137230157565246	0.067751708931831
15_100274021_101274021	ENSG00000140471.12	LINS	Brain_Putamen_basal_ganglia	COVID19_HGI_B2_ALL_leave_23andme_20210107	15_100609591_C_T	0.0850283	0.0007391	4610	0.667923950653132	0.311107604874659	0.0133787651816336	0.00623024161176473	0.00135943767881099	0.0287875754578986
15_100274021_101274021	ENSG00000140471.12	LINS	Brain_Amygdala	COVID19_HGI_B2_ALL_eur_leave_23andme_20210107	15_100301600_T_G	0.46492	0.002959	4710	0.659714345582877	0.321157467024863	0.0120546973489185	0.00586717610377101	0.00120631393957032	0.015261116947876
15_100274021_101274021	ENSG00000140471.12	LINS	Artery_Tibial	COVID19_HGI_B2_ALL_leave_23andme_20210107	15_101113088_G_A	1.24637e-08	0.3521	4636	0.0680816889858075	0.910430330702926	0.0013723582092919	0.0183502549328701	0.00176536716910508	0.184249997129209
15_100274021_101274021	ENSG00000140471.12	LINS	Colon_Sigmoid	COVID19_HGI_B2_ALL_leave_23andme_20210107	15_101127091_G_A	1.45339e-10	0.6725	4634	0.000741455999415401	0.978338568382559	1.49411882108647e-05	0.019713451896887	0.00119158253292691	0.0848204413928827
15_100274021_101274021	ENSG00000140471.12	LINS	Pituitary	COVID19_HGI_C2_ALL_eur_leave_23andme_20210107	15_100774021_G_A	0.0670727	3.761e-08	4937	0.00351220201234343	0.064228475675433	0.0480491718863264	0.878681134473109	0.00552901595278786	0.988886246061916
15_100274021_101274021	ENSG00000140471.12	LINS	Skin_Not_Sun_Exposed_Suprapubic	COVID19_HGI_C2_ALL_eur_leave_23andme_20210107	15_100774021_G_A	0.562986	3.761e-08	4938	0.0103364421208889	0.056899904624274	0.141409202901634	0.778414498037892	0.0129399523153106	0.992649000857484
15_100274021_101274021	ENSG00000140471.12	LINS	Brain_Substantia_nigra	COVID19_HGI_B1_ALL_eur_leave_ukbb_23andme_20210107	15_100278900_G_T	0.593468	4.097e-05	4637	0.514990332314565	0.243315737858485	0.153911700883208	0.0727030607960363	0.0150791681477059	0.179660769930531
15_100274021_101274021	ENSG00000140471.12	LINS	Pituitary	COVID19_HGI_B1_ALL_leave_23andme_20210107	15_101113748_C_T	3.36843e-08	0.6612	4613	0.042322704323654	0.711518850445305	0.013462754575353	0.226326134766826	0.00636955588886241	0.0655999670142458
15_100274021_101274021	ENSG00000140471.12	LINS	Cells_Transformed_fibroblasts	COVID19_HGI_B1_ALL_eur_leave_ukbb_23andme_20210107	15_101113748_C_T	1.7429e-20	0.9263	4677	2.87230647476642e-12	0.762432539102461	8.66094038266149e-13	0.229890588684731	0.00767687220907144	0.0957128396964547
15_100274021_101274021	ENSG00000140471.12	LINS	Brain_Anterior_cingulate_cortex_BA24	COVID19_HGI_B2_ALL_eur_leave_23andme_20210107	15_100609591_C_T	0.139576	0.001204	4723	0.634612795678401	0.346124023037059	0.0116640057363609	0.00636042400989533	0.00123875153828343	0.0171229025023906
15_100274021_101274021	ENSG00000140471.12	LINS	Thyroid	COVID19_HGI_B1_ALL_leave_UKBB_23andme_20210107	15_101136280_T_A	9.57144e-15	0.03241	4333	1.03543480508704e-08	0.806921152302862	2.22588305507454e-09	0.173444896214802	0.0196339389021051	0.124671857149135
15_100274021_101274021	ENSG00000140471.12	LINS	Thyroid	COVID19_HGI_B2_ALL_eur_leave_ukbb_23andme_20210107	15_101109227_A_G	8.76663e-15	0.04265	4737	1.20133548171591e-08	0.977765130411851	2.30373245963179e-10	0.0187465553211664	0.00348830202325443	0.0836772925013086
15_100274021_101274021	ENSG00000140471.12	LINS	Pancreas	COVID19_HGI_C2_ALL_eur_leave_23andme_20210107	15_100774021_G_A	0.250602	3.761e-08	4938	4.27612983214379e-05	0.0680661245914309	0.000585002173857624	0.931188419960267	0.000117691976123407	0.504301908688435
15_100274021_101274021	ENSG00000140471.12	LINS	Brain_Putamen_basal_ganglia	COVID19_HGI_B2_ALL_leave_UKBB_23andme_20210107	15_100699334_G_A	0.377373	0.0003714	4322	0.680796084733196	0.297213697028141	0.0142933231666255	0.00623854731096068	0.00145834776107685	0.0586784623324589
15_100274021_101274021	ENSG00000140471.12	LINS	Brain_Putamen_basal_ganglia	COVID19_HGI_B1_ALL_eur_leave_23andme_20210107	15_100814704_G_A	0.422514	0.0004472	4639	0.566963450374871	0.265536276925166	0.106789910253139	0.0500041495296214	0.0107062129172027	0.0294057475062001
15_100274021_101274021	ENSG00000140471.12	LINS	Cells_EBV-transformed_lymphocytes	COVID19_HGI_A2_ALL_leave_23andme_20210107	15_101113748_C_T	9.75653e-10	0.2652	4598	0.00606643817699259	0.97329580563639	0.000118366223101305	0.0189890775388919	0.0015303124246241	0.0331318889528517
15_100274021_101274021	ENSG00000140471.12	LINS	Liver	COVID19_HGI_B2_ALL_leave_UKBB_23andme_20210107	15_101125518_C_T	7.4365e-06	0.1027	4323	0.493741523152227	0.48365701047789	0.0103678895070929	0.010154049152639	0.00207952771015168	0.0393309088755995
15_100274021_101274021	ENSG00000140471.12	LINS	Artery_Tibial	COVID19_HGI_B2_ALL_leave_UKBB_23andme_20210107	15_101113088_G_A	1.24637e-08	0.6794	4323	0.068524038387247	0.909178527714059	0.00143891008810237	0.0190897235607329	0.00176880024985865	0.148774395052019
15_100274021_101274021	ENSG00000140471.12	LINS	Brain_Cortex	COVID19_HGI_A2_ALL_eur_leave_23andme_20210107	15_100301600_T_G	0.139156	0.0008547	5041	0.629864270028147	0.339109822779653	0.0188920267198935	0.0101692295853653	0.00196465088694202	0.0407842769766598
15_100274021_101274021	ENSG00000140471.12	LINS	Colon_Transverse	COVID19_HGI_A2_ALL_eur_leave_ukbb_23andme_20210107	15_101106830_A_T	2.08485e-12	0.2842	5068	6.80078981603e-06	0.957449843327883	2.88652161877577e-07	0.0406360151072291	0.0019070521229097	0.0555685828025951
15_100274021_101274021	ENSG00000140471.12	LINS	Uterus	COVID19_HGI_B2_ALL_leave_23andme_20210107	15_100609591_C_T	0.0542255	0.0007391	4603	0.520630655347275	0.458350526528605	0.0104098502227112	0.00916313231911931	0.00144583558228991	0.0216236298397682
15_100274021_101274021	ENSG00000140471.12	LINS	Minor_Salivary_Gland	COVID19_HGI_C2_ALL_leave_UKBB_23andme_20210107	15_101089301_C_G	8.32135e-07	0.3232	4703	0.510006348553178	0.474683461204016	0.00741770313647514	0.00690296571170139	0.000989521394630024	0.0322083941539131
15_100274021_101274021	ENSG00000140471.12	LINS	Ovary	COVID19_HGI_B1_ALL_eur_leave_ukbb_23andme_20210107	15_100278900_G_T	0.0824592	4.097e-05	4672	0.444453111528787	0.311648250145892	0.133898711567267	0.0938729652155646	0.0161269615424887	0.170744064678487
15_100274021_101274021	ENSG00000140471.12	LINS	Small_Intestine_Terminal_Ileum	COVID19_HGI_B2_ALL_eur_leave_ukbb_23andme_20210107	15_101136280_T_A	4.642e-15	0.04453	4733	6.06234762529019e-06	0.976414012425743	1.16159645221477e-07	0.0187040324356761	0.0048757766313093	0.0731795160531719
15_100274021_101274021	ENSG00000140471.12	LINS	Colon_Transverse	COVID19_HGI_A2_ALL_leave_23andme_20210107	15_101106830_A_T	2.08485e-12	0.2273	4600	6.95635337047476e-06	0.979350456528867	1.35861781297668e-07	0.0191257890470488	0.00151666220893315	0.0605048243298852
15_100274021_101274021	ENSG00000140471.12	LINS	Adipose_Visceral_Omentum	COVID19_HGI_B1_ALL_leave_23andme_20210107	15_101109222_G_T	4.14529e-14	0.7443	4614	1.00559542064432e-07	0.754492463066852	3.19893651344486e-08	0.240008869039743	0.00549853534450016	0.0493819661387059
15_100274021_101274021	ENSG00000140471.12	LINS	Brain_Frontal_Cortex_BA9	COVID19_HGI_B1_ALL_leave_UKBB_23andme_20210107	15_101227373_C_T	0.213423	0.0001444	4324	0.570750218147841	0.242067372717968	0.12253902909171	0.0519587380302387	0.0126846420122433	0.074815950479311
15_100274021_101274021	ENSG00000140471.12	LINS	Esophagus_Muscularis	COVID19_HGI_C2_ALL_leave_UKBB_23andme_20210107	15_101112757_GA_G	4.95099e-23	0.4978	4713	1.61296489330721e-14	0.984447824618561	2.35509294946145e-16	0.0143727610259604	0.00117941435546243	0.0661735742349123
15_100274021_101274021	ENSG00000140471.12	LINS	Muscle_Skeletal	COVID19_HGI_B2_ALL_leave_23andme_20210107	15_101094127_T_C	1.24107e-07	0.03106	4636	0.00536473203819843	0.97307827351899	0.000108139709266138	0.0196130118031931	0.00183584293035278	0.176430063711938
15_100274021_101274021	ENSG00000140471.12	LINS	Vagina	COVID19_HGI_B2_ALL_eur_leave_23andme_20210107	15_100301600_T_G	0.476319	0.002959	4734	0.626669456340728	0.354043926144203	0.011553358813871	0.00652599215769589	0.00120726654350282	0.0144001790802284
15_100274021_101274021	ENSG00000140471.12	LINS	Brain_Amygdala	COVID19_HGI_C2_ALL_eur_leave_ukbb_23andme_20210107	15_100774021_G_A	0.91676	1.275e-06	4912	0.422077561898985	0.214608664406759	0.226223483241081	0.115003026550208	0.0220872639029677	0.966153617213802
15_100274021_101274021	ENSG00000140471.12	LINS	Artery_Coronary	COVID19_HGI_B2_ALL_leave_UKBB_23andme_20210107	15_101109222_G_T	8.49242e-06	0.09355	4323	0.457590347215117	0.519755034512359	0.00960876478273408	0.0109120034381707	0.00213385005161922	0.0324432294147531
15_100274021_101274021	ENSG00000140471.12	LINS	Brain_Substantia_nigra	COVID19_HGI_C2_ALL_eur_leave_ukbb_23andme_20210107	15_100774021_G_A	0.147109	1.275e-06	4907	0.424099275226752	0.211739827965955	0.227204936651501	0.113412949362089	0.0235430107937037	0.967658874424113
15_100274021_101274021	ENSG00000140471.12	LINS	Skin_Not_Sun_Exposed_Suprapubic	COVID19_HGI_C2_ALL_leave_23andme_20210107	15_101102574_C_G	1.30404e-07	0.135	4837	0.151142187669425	0.830547830412818	0.00249121720758939	0.013687461779948	0.00213130293021944	0.183110960562052
15_100274021_101274021	ENSG00000140471.12	LINS	Ovary	COVID19_HGI_C2_ALL_leave_UKBB_23andme_20210107	15_101136623_CTT_C	0.000230975	0.06396	4710	0.569468581595053	0.415135687593949	0.00830955240790417	0.00605653325461874	0.00102964514847508	0.0109175304954093
15_100274021_101274021	ENSG00000140471.12	LINS	Nerve_Tibial	COVID19_HGI_B2_ALL_leave_UKBB_23andme_20210107	15_101115448_C_A	5.67017e-26	0.6609	4323	7.49927456330494e-13	0.97753997815981	1.57474399882965e-14	0.0205250533585716	0.00193496848085107	0.187243419185475
15_100274021_101274021	ENSG00000140471.12	LINS	Testis	COVID19_HGI_B1_ALL_leave_UKBB_23andme_20210107	15_101100242_A_G	1.64175e-06	0.03184	4332	0.165191003216817	0.634070164211003	0.0355088829132493	0.136268553488473	0.0289613961704586	0.0829499037315624
15_100274021_101274021	ENSG00000140471.12	LINS	Skin_Sun_Exposed_Lower_leg	COVID19_HGI_C2_ALL_eur_leave_ukbb_23andme_20210107	15_100774021_G_A	0.634138	1.275e-06	4943	0.029367579119378	0.62010072680047	0.0157530552066854	0.332625911141102	0.00215272773236497	0.625669849468049
15_100274021_101274021	ENSG00000140471.12	LINS	Vagina	COVID19_HGI_A2_ALL_eur_leave_ukbb_23andme_20210107	15_100301600_T_G	0.476319	0.0008152	5063	0.597482774902405	0.35924908846696	0.0253197203464842	0.0152212874148111	0.00272712886933927	0.0397586498899429
15_100274021_101274021	ENSG00000140471.12	LINS	Brain_Putamen_basal_ganglia	COVID19_HGI_B1_ALL_leave_23andme_20210107	15_100814704_G_A	0.422514	8.083e-05	4583	0.510528240572516	0.236180586053613	0.161937779230548	0.0748992048543737	0.0164541892889491	0.0819913471659816
15_100274021_101274021	ENSG00000140471.12	LINS	Artery_Aorta	COVID19_HGI_B2_ALL_leave_UKBB_23andme_20210107	15_100699334_G_A	0.706224	0.0003714	4323	0.571535456227272	0.406458443912922	0.0120014545702354	0.00853359444011762	0.00147105084945256	0.0373038279187892
15_100274021_101274021	ENSG00000140471.12	LINS	Brain_Caudate_basal_ganglia	COVID19_HGI_B2_ALL_leave_UKBB_23andme_20210107	15_100699334_G_A	0.525516	0.0003714	4323	0.671088321892819	0.306893993849593	0.0140919271412787	0.00644286677323995	0.00148289034306944	0.0538916934808299
15_100274021_101274021	ENSG00000140471.12	LINS	Brain_Nucleus_accumbens_basal_ganglia	COVID19_HGI_B1_ALL_eur_leave_23andme_20210107	15_100814704_G_A	0.987067	0.0004472	4674	0.561616548251747	0.269974773590242	0.10672864154211	0.051295156107592	0.0103848805083086	0.0283837239269798
15_100274021_101274021	ENSG00000140471.12	LINS	Esophagus_Muscularis	COVID19_HGI_C2_ALL_eur_leave_ukbb_23andme_20210107	15_101112757_GA_G	4.95099e-23	0.9614	4943	1.06577246971795e-14	0.650477511138464	5.71690723467025e-15	0.348921865952149	0.000600622909370283	0.0709374358055463
15_100274021_101274021	ENSG00000140471.12	LINS	Pituitary	COVID19_HGI_C2_ALL_leave_UKBB_23andme_20210107	15_101113748_C_T	3.36843e-08	0.4258	4712	0.0510962144660318	0.933273552643721	0.000745840532141788	0.0136215319084346	0.00126286044967044	0.0625060201040758
15_100274021_101274021	ENSG00000140471.12	LINS	Whole_Blood	COVID19_HGI_B2_ALL_eur_leave_23andme_20210107	15_101101654_A_G	8.74751e-13	0.1722	4736	6.44782655425937e-07	0.980579342689536	1.18926729586316e-08	0.0180849290896593	0.00133507154547611	0.0540307698919944
15_100274021_101274021	ENSG00000140471.12	LINS	Brain_Caudate_basal_ganglia	COVID19_HGI_B2_ALL_eur_leave_23andme_20210107	15_100301600_T_G	0.445303	0.002959	4735	0.655257458567042	0.325497556416892	0.012078834201794	0.00599896446518015	0.00116718634909125	0.0155522258423063
15_100274021_101274021	ENSG00000140471.12	LINS	Pituitary	COVID19_HGI_A2_ALL_eur_leave_ukbb_23andme_20210107	15_101113748_C_T	3.36843e-08	0.3248	5067	0.0495995718134514	0.907679291263041	0.00210470288081566	0.038514262977473	0.00210217106521912	0.0815787723070334
15_100274021_101274021	ENSG00000140471.12	LINS	Esophagus_Muscularis	COVID19_HGI_B1_ALL_leave_23andme_20210107	15_101112757_GA_G	4.95099e-23	0.73	4614	1.30015700589141e-14	0.75436376217712	4.13597718721939e-15	0.239967757582283	0.00566848024057995	0.0790306153473428
15_100274021_101274021	ENSG00000140471.12	LINS	Brain_Cerebellum	COVID19_HGI_A2_ALL_eur_leave_23andme_20210107	15_100301600_T_G	0.0427102	0.0008547	5046	0.562596876874629	0.406311559529739	0.0168992775681317	0.0122027917725341	0.00198949425496529	0.0403723917830577
15_100274021_101274021	ENSG00000140471.12	LINS	Muscle_Skeletal	COVID19_HGI_C2_ALL_eur_leave_23andme_20210107	15_100774021_G_A	0.157612	3.761e-08	4938	0.000373170192325419	0.0677010452538794	0.00510520920314978	0.926193389381042	0.000627185969602482	0.910855601689712
15_100274021_101274021	ENSG00000140471.12	LINS	Brain_Hippocampus	COVID19_HGI_A2_ALL_eur_leave_23andme_20210107	15_100301600_T_G	0.461113	0.0008547	5047	0.624407631410121	0.344582971647263	0.0187590063828942	0.0103503664111121	0.00190002414860958	0.0387618604513018
15_100274021_101274021	ENSG00000140471.12	LINS	Small_Intestine_Terminal_Ileum	COVID19_HGI_B1_ALL_eur_leave_23andme_20210107	15_101136280_T_A	4.642e-15	0.5896	4670	5.45498038910895e-06	0.833619793099923	1.03541396225764e-06	0.158221852906588	0.00815186359913941	0.0463561819004909
15_100274021_101274021	ENSG00000140471.12	LINS	Brain_Spinal_cord_cervical_c-1	COVID19_HGI_B2_ALL_leave_UKBB_23andme_20210107	15_100699334_G_A	0.737586	0.0003714	4311	0.689496203965849	0.288612306818553	0.0144350273842924	0.00604086067013206	0.00141560116117445	0.0565523927345538
15_100274021_101274021	ENSG00000140471.12	LINS	Stomach	COVID19_HGI_C2_ALL_leave_UKBB_23andme_20210107	15_101136623_CTT_C	4.44079e-08	0.06396	4713	0.00396046388286298	0.98049565572485	5.78268045747899e-05	0.0143150637612008	0.0011709898265115	0.063962500412305
15_100274021_101274021	ENSG00000140471.12	LINS	Brain_Hypothalamus	COVID19_HGI_B1_ALL_leave_UKBB_23andme_20210107	15_101227373_C_T	0.752353	0.0001444	4326	0.299992126325945	0.507842124975884	0.0644143457780036	0.109025196510717	0.0187262064094514	0.0235672124848281
15_100274021_101274021	ENSG00000140471.12	LINS	Brain_Cortex	COVID19_HGI_A2_ALL_leave_UKBB_23andme_20210107	15_100747740_C_G	0.0801052	7.592e-05	4617	0.6475209577652	0.321126797460607	0.0193811462116827	0.00960938187158421	0.00236171669092609	0.190319572659321
15_100274021_101274021	ENSG00000140471.12	LINS	Skin_Sun_Exposed_Lower_leg	COVID19_HGI_B1_ALL_leave_UKBB_23andme_20210107	15_101136059_C_T	7.11068e-06	0.02029	4333	0.0385969343464843	0.77014833066085	0.00829721598284902	0.165542029749576	0.0174154892602414	0.0525283822126446
15_100274021_101274021	ENSG00000140471.12	LINS	Ovary	COVID19_HGI_C2_ALL_leave_23andme_20210107	15_100284509_C_T	0.200597	0.00103	4834	0.564435217436145	0.418242045159449	0.00929240416520727	0.00688445232849611	0.00114588091070321	0.0240830340468371
15_100274021_101274021	ENSG00000140471.12	LINS	Artery_Coronary	COVID19_HGI_B2_ALL_leave_23andme_20210107	15_101109222_G_T	8.49242e-06	0.2946	4636	0.441055092798088	0.537851981556058	0.00889057816232548	0.0108404017247377	0.00136194575879085	0.0177355886867943
15_100274021_101274021	ENSG00000140471.12	LINS	Cells_EBV-transformed_lymphocytes	COVID19_HGI_B1_ALL_leave_UKBB_23andme_20210107	15_101136059_C_T	5.97176e-10	0.02029	4329	0.00560512741191837	0.796907832080281	0.00120454933913423	0.171231502509498	0.0250509886591685	0.144045658608237
15_100274021_101274021	ENSG00000140471.12	LINS	Artery_Coronary	COVID19_HGI_A2_ALL_eur_leave_23andme_20210107	15_100301600_T_G	0.118679	0.0008547	5057	0.428689347559184	0.540386956281395	0.0129077566520236	0.0162692041742763	0.00174673533312108	0.0319708624951753
15_100274021_101274021	ENSG00000140471.12	LINS	Brain_Substantia_nigra	COVID19_HGI_C2_ALL_eur_leave_23andme_20210107	15_100774021_G_A	0.147109	3.761e-08	4902	0.0427008083576462	0.0212975034587944	0.584150183115073	0.291290845176456	0.0605606598920301	0.998431193689427
15_100274021_101274021	ENSG00000140471.12	LINS	Artery_Aorta	COVID19_HGI_B2_ALL_eur_leave_ukbb_23andme_20210107	15_101131566_C_G	7.44022e-06	0.1902	4737	0.558881421106626	0.420798408988778	0.0107173499033715	0.00806787587827467	0.0015349441229498	0.0262890309080525
15_100274021_101274021	ENSG00000140471.12	LINS	Brain_Nucleus_accumbens_basal_ganglia	COVID19_HGI_A2_ALL_leave_UKBB_23andme_20210107	15_100747740_C_G	0.669925	7.592e-05	4618	0.657071890145145	0.312070158140688	0.0196746948247639	0.0093424717892478	0.00184078510015502	0.104325155657685
15_100274021_101274021	ENSG00000140471.12	LINS	Brain_Frontal_Cortex_BA9	COVID19_HGI_A2_ALL_leave_UKBB_23andme_20210107	15_100747740_C_G	0.748704	7.592e-05	4611	0.668285427616999	0.300915198083213	0.0199637701862693	0.00898742738103391	0.00184817673248442	0.10796300334955
15_100274021_101274021	ENSG00000140471.12	LINS	Lung	COVID19_HGI_C2_ALL_leave_23andme_20210107	15_101124758_C_G	1.55663e-12	0.5268	4837	3.78733008595277e-06	0.982760270119181	6.24250715596544e-08	0.0161974123659076	0.00103846775975431	0.140488515306677
15_100274021_101274021	ENSG00000140471.12	LINS	Brain_Caudate_basal_ganglia	COVID19_HGI_C2_ALL_eur_leave_ukbb_23andme_20210107	15_100774021_G_A	0.218895	1.275e-06	4941	0.419025485326085	0.217009291847722	0.224764159220113	0.116380388038929	0.022820675567152	0.967019210845955
15_100274021_101274021	ENSG00000140471.12	LINS	Colon_Sigmoid	COVID19_HGI_C2_ALL_leave_23andme_20210107	15_101127091_G_A	1.45339e-10	0.2714	4834	0.000744154617290754	0.98191418889469	1.22594995017267e-05	0.01617529125897	0.00115410572954812	0.128778435380165
15_100274021_101274021	ENSG00000140471.12	LINS	Artery_Aorta	COVID19_HGI_A2_ALL_leave_23andme_20210107	15_100747740_C_G	0.619009	0.0002722	4600	0.56283175120322	0.416674302511908	0.0109924439166518	0.00813653573296183	0.00136496663525884	0.0215962156382387
15_100274021_101274021	ENSG00000140471.12	LINS	Adrenal_Gland	COVID19_HGI_C2_ALL_leave_23andme_20210107	15_100284509_C_T	0.417946	0.00103	4837	0.664484007126716	0.318233034887772	0.0109524284268177	0.00524422358903982	0.00108630596965452	0.0269582771845928
15_100274021_101274021	ENSG00000140471.12	LINS	Lung	COVID19_HGI_B2_ALL_leave_UKBB_23andme_20210107	15_101125518_C_T	2.75224e-12	0.1027	4323	3.8979657622884e-06	0.976512581229897	8.18518930063274e-08	0.0205024334061076	0.00298100554634006	0.120307151022383
15_100274021_101274021	ENSG00000140471.12	LINS	Breast_Mammary_Tissue	COVID19_HGI_B2_ALL_eur_leave_23andme_20210107	15_101102708_G_A	1.11001e-09	0.253	4736	0.000778277031909231	0.979691146108378	1.43549056939143e-05	0.0180684340600246	0.00144778789399423	0.0629039138789046
15_100274021_101274021	ENSG00000140471.12	LINS	Brain_Spinal_cord_cervical_c-1	COVID19_HGI_B2_ALL_eur_leave_ukbb_23andme_20210107	15_100285519_T_C	0.0637895	0.002846	4690	0.673177427965045	0.307028215132558	0.0127229060687198	0.00580149612047532	0.00126995471320123	0.0190286166969347
15_100274021_101274021	ENSG00000140471.12	LINS	Thyroid	COVID19_HGI_C2_ALL_leave_UKBB_23andme_20210107	15_101136623_CTT_C	9.42098e-15	0.06396	4713	1.07618279547954e-08	0.984258376766361	1.57133644041615e-10	0.0143698024989938	0.00137180981568489	0.124350420232268
15_100274021_101274021	ENSG00000140471.12	LINS	Brain_Caudate_basal_ganglia	COVID19_HGI_B1_ALL_eur_leave_23andme_20210107	15_100814704_G_A	0.839561	0.0004472	4674	0.557970382676711	0.273728150178828	0.106017185804235	0.0519994437400051	0.0102848376002206	0.028883634315458
15_100274021_101274021	ENSG00000140471.12	LINS	Liver	COVID19_HGI_B1_ALL_eur_leave_ukbb_23andme_20210107	15_100278900_G_T	0.276746	4.097e-05	4675	0.377173205048411	0.380099424794103	0.113714250172382	0.114582047422953	0.0144310725621516	0.144182640473296
15_100274021_101274021	ENSG00000140471.12	LINS	Brain_Substantia_nigra	COVID19_HGI_A2_ALL_eur_leave_ukbb_23andme_20210107	15_100301600_T_G	0.936128	0.0008152	5017	0.634075048157772	0.323362759978913	0.0264423875331646	0.0134823331770351	0.00263747115311582	0.0431566731579861
15_100274021_101274021	ENSG00000140471.12	LINS	Spleen	COVID19_HGI_B2_ALL_leave_UKBB_23andme_20210107	15_101093924_T_A	2.23598e-11	0.01583	4323	0.000212468837523675	0.973494058549369	4.46155190084503e-06	0.0204361767734579	0.00585283428774885	0.0707457122941905
15_100274021_101274021	ENSG00000140471.12	LINS	Brain_Spinal_cord_cervical_c-1	COVID19_HGI_C2_ALL_eur_leave_ukbb_23andme_20210107	15_100774021_G_A	0.158825	1.275e-06	4890	0.431100977945053	0.204848330620989	0.230984157048605	0.10973452378655	0.0233320105988023	0.968446866480516
15_100274021_101274021	ENSG00000140471.12	LINS	Adipose_Subcutaneous	COVID19_HGI_B2_ALL_leave_23andme_20210107	15_101109254_A_G	2.57454e-17	0.3236	4636	1.97384939429461e-10	0.978755892160003	3.97879144968148e-12	0.0197277780446774	0.00151632959395513	0.0628267354676397
15_100274021_101274021	ENSG00000140471.12	LINS	Breast_Mammary_Tissue	COVID19_HGI_B1_ALL_leave_23andme_20210107	15_101103824_T_C	6.80553e-10	0.116	4614	0.000597269833834936	0.752581876091176	0.000189999699741026	0.239399352235318	0.00723150213992983	0.156165707453066
15_100274021_101274021	ENSG00000140471.12	LINS	Brain_Frontal_Cortex_BA9	COVID19_HGI_B2_ALL_eur_leave_23andme_20210107	15_100301600_T_G	0.646297	0.002959	4727	0.670729569888214	0.310038879774584	0.0123442446640249	0.00570483670644476	0.0011824689667325	0.0157052422545159
15_100274021_101274021	ENSG00000140471.12	LINS	Brain_Cerebellum	COVID19_HGI_B1_ALL_eur_leave_ukbb_23andme_20210107	15_100278900_G_T	0.158853	4.097e-05	4667	0.452630648856283	0.302764777476777	0.136401175222892	0.091221805635323	0.0169815928087261	0.155044871176043
15_100274021_101274021	ENSG00000140471.12	LINS	Brain_Cerebellum	COVID19_HGI_B2_ALL_eur_leave_ukbb_23andme_20210107	15_100285519_T_C	0.116346	0.002846	4727	0.581839485842323	0.39810489222156	0.0111163124713881	0.00760464341898649	0.00133466604574242	0.0151136449810736
15_100274021_101274021	ENSG00000140471.12	LINS	Prostate	COVID19_HGI_B2_ALL_eur_leave_ukbb_23andme_20210107	15_101124829_C_T	1.63134e-06	0.03178	4718	0.211319114261233	0.766363224248217	0.0040370469737535	0.0146369833943279	0.00364363112246924	0.0502090481586241
15_100274021_101274021	ENSG00000140471.12	LINS	Skin_Sun_Exposed_Lower_leg	COVID19_HGI_A2_ALL_leave_UKBB_23andme_20210107	15_101113088_G_A	2.1222e-07	0.8229	4619	0.0438649692267082	0.924799033396096	0.00131370932953124	0.0276944228571191	0.00232786519054565	0.029301485715477
15_100274021_101274021	ENSG00000140471.12	LINS	Brain_Spinal_cord_cervical_c-1	COVID19_HGI_B2_ALL_leave_23andme_20210107	15_100995597_C_G	0.096908	0.001083	4591	0.677375542768729	0.301828214308269	0.0134544882485571	0.00599376684299746	0.00134798783144755	0.0289673160767334
15_100274021_101274021	ENSG00000140471.12	LINS	Heart_Left_Ventricle	COVID19_HGI_A2_ALL_eur_leave_ukbb_23andme_20210107	15_100301600_T_G	0.159017	0.0008152	5068	0.610619492012712	0.346277867749767	0.0259170833420857	0.0146948985920936	0.00249065830334167	0.0512057246640497
15_100274021_101274021	ENSG00000140471.12	LINS	Artery_Coronary	COVID19_HGI_B1_ALL_leave_23andme_20210107	15_100814704_G_A	0.153017	8.083e-05	4614	0.344801621631506	0.403785060554762	0.109686109809976	0.128436257175051	0.0132909508287049	0.0734147919964301
15_100274021_101274021	ENSG00000140471.12	LINS	Cells_Transformed_fibroblasts	COVID19_HGI_A2_ALL_leave_23andme_20210107	15_101113748_C_T	1.7429e-20	0.2652	4600	3.37522927910808e-12	0.979110218965022	6.59202656515379e-14	0.0191208447883466	0.00176893624318884	0.109309985865932
15_100274021_101274021	ENSG00000140471.12	LINS	Testis	COVID19_HGI_B2_ALL_eur_leave_ukbb_23andme_20210107	15_101093924_T_A	1.50748e-05	0.03156	4735	0.195503897773629	0.783492750939831	0.00374697476205853	0.0150139674847732	0.00224240903970813	0.0474264100113463
15_100274021_101274021	ENSG00000140471.12	LINS	Spleen	COVID19_HGI_C2_ALL_eur_leave_23andme_20210107	15_100774021_G_A	0.859445	3.761e-08	4934	1.36649173442221e-05	0.06809824485201	0.000186944454215623	0.931625699977106	7.54457993238507e-05	0.233847582289124
15_100274021_101274021	ENSG00000140471.12	LINS	Uterus	COVID19_HGI_C2_ALL_leave_UKBB_23andme_20210107	15_101102574_C_G	1.76284e-07	0.2381	4673	0.521853142157207	0.463022633981887	0.00743049844003992	0.00659172782668068	0.0011019975941863	0.0219343757092736
15_100274021_101274021	ENSG00000140471.12	LINS	Brain_Cerebellum	COVID19_HGI_B1_ALL_leave_23andme_20210107	15_100814704_G_A	0.213119	8.083e-05	4608	0.445565982257428	0.298850662094277	0.141696433763415	0.0950199706908788	0.0188669511940016	0.0654935456846431
15_100274021_101274021	ENSG00000140471.12	LINS	Breast_Mammary_Tissue	COVID19_HGI_B1_ALL_eur_leave_23andme_20210107	15_101103824_T_C	6.80553e-10	0.2767	4677	0.000698284065538981	0.832371192287176	0.00013275207545474	0.158235064461396	0.00856270711043413	0.0927327721380869
15_100274021_101274021	ENSG00000140471.12	LINS	Artery_Tibial	COVID19_HGI_B1_ALL_eur_leave_23andme_20210107	15_101113088_G_A	1.24637e-08	0.6501	4677	0.0578470797483611	0.773802534641174	0.0109974153422267	0.147098777124168	0.0102541931440703	0.146033814106971
15_100274021_101274021	ENSG00000140471.12	LINS	Brain_Cerebellum	COVID19_HGI_B2_ALL_leave_23andme_20210107	15_100995597_C_G	0.974306	0.001083	4634	0.584026930533735	0.39482633514093	0.011766945844286	0.00795351528961529	0.00142627319143361	0.0189714344309307
15_100274021_101274021	ENSG00000140471.12	LINS	Brain_Caudate_basal_ganglia	COVID19_HGI_B1_ALL_leave_23andme_20210107	15_100814704_G_A	0.839561	8.083e-05	4613	0.503080601689718	0.244035242995774	0.160029483770347	0.0776121472562291	0.0152425242879329	0.083623917484269
15_100274021_101274021	ENSG00000140471.12	LINS	Minor_Salivary_Gland	COVID19_HGI_C2_ALL_eur_leave_23andme_20210107	15_101089301_C_G	8.32135e-07	0.4638	4910	0.49993645512323	0.475573790772961	0.011867170051279	0.0112875297387987	0.00133505431373103	0.0165971111375954
15_100274021_101274021	ENSG00000140471.12	LINS	Muscle_Skeletal	COVID19_HGI_C2_ALL_eur_leave_ukbb_23andme_20210107	15_100774021_G_A	0.157612	1.275e-06	4943	0.00356503239734832	0.646774476470638	0.00191231806819218	0.346935309882943	0.000812863180878606	0.254700068792923
15_100274021_101274021	ENSG00000140471.12	LINS	Adipose_Visceral_Omentum	COVID19_HGI_C2_ALL_eur_leave_23andme_20210107	15_101119896_GA_G	3.53385e-14	0.4396	4938	8.28810669047011e-09	0.0681129987294289	1.13386651514698e-07	0.931829748998114	5.71305976993335e-05	0.0691250648831057
15_100274021_101274021	ENSG00000140471.12	LINS	Esophagus_Mucosa	COVID19_HGI_B2_ALL_eur_leave_23andme_20210107	15_101120963_T_C	9.74131e-25	0.5975	4736	7.15994567288878e-16	0.980476998444786	1.32061387775678e-17	0.0180829364109285	0.00144006514428555	0.12212692094074
15_100274021_101274021	ENSG00000140471.12	LINS	Brain_Amygdala	COVID19_HGI_A2_ALL_leave_UKBB_23andme_20210107	15_100747740_C_G	0.410084	7.592e-05	4601	0.656115861535355	0.31308512779024	0.0195384027476349	0.00932138868620869	0.00193921924056106	0.124497489708913
15_100274021_101274021	ENSG00000140471.12	LINS	Brain_Spinal_cord_cervical_c-1	COVID19_HGI_B2_ALL_eur_leave_23andme_20210107	15_100609591_C_T	0.156397	0.001204	4689	0.673846620321402	0.307261483231619	0.0121589289721094	0.00554305478307636	0.00118991269179325	0.0181038404563145
15_100274021_101274021	ENSG00000140471.12	LINS	Artery_Coronary	COVID19_HGI_B1_ALL_leave_UKBB_23andme_20210107	15_101136059_C_T	2.53573e-05	0.02029	4333	0.385606695389385	0.424170580489757	0.0828942010615884	0.0911681520487278	0.016160371010542	0.0560910556123562
15_100274021_101274021	ENSG00000140471.12	LINS	Whole_Blood	COVID19_HGI_A2_ALL_eur_leave_ukbb_23andme_20210107	15_101107428_G_C	3.99059e-13	0.3314	5068	5.92994883780481e-07	0.957329299643868	2.516902592433e-08	0.0406307664974779	0.0020393156947441	0.0686899341007006
15_100274021_101274021	ENSG00000140471.12	LINS	Adipose_Visceral_Omentum	COVID19_HGI_A2_ALL_eur_leave_ukbb_23andme_20210107	15_101111566_A_C	5.21274e-14	0.2554	5068	1.1649087337446e-07	0.957340806129155	4.9443290188571e-09	0.0406312663874367	0.00202780604820634	0.0513299988485719
15_100274021_101274021	ENSG00000140471.12	LINS	Spleen	COVID19_HGI_B2_ALL_leave_23andme_20210107	15_101105579_T_A	2.5146e-11	0.07506	4636	0.000196312729007149	0.978305511442768	3.95717834346941e-06	0.0197184400360066	0.00177577861387392	0.045010731872727
15_100274021_101274021	ENSG00000140471.12	LINS	Vagina	COVID19_HGI_B1_ALL_leave_23andme_20210107	15_100814704_G_A	0.501678	8.083e-05	4614	0.480921012733143	0.265907849400817	0.152987549081041	0.0845733119872724	0.0156102767977266	0.0814446387295093
15_100274021_101274021	ENSG00000140471.12	LINS	Uterus	COVID19_HGI_C2_ALL_eur_leave_ukbb_23andme_20210107	15_100774021_G_A	0.534938	1.275e-06	4894	0.334956953029064	0.304689534416646	0.179550912906641	0.163308818937633	0.0174937807100164	0.956689978919187
15_100274021_101274021	ENSG00000140471.12	LINS	Small_Intestine_Terminal_Ileum	COVID19_HGI_B2_ALL_leave_UKBB_23andme_20210107	15_101105809_G_A	3.03782e-14	0.01559	4323	6.07241704849745e-06	0.975103757857617	1.2751236435992e-07	0.0204714124384215	0.0044186297745487	0.0623476032347266
15_100274021_101274021	ENSG00000140471.12	LINS	Brain_Hypothalamus	COVID19_HGI_B2_ALL_eur_leave_23andme_20210107	15_101109254_A_G	3.86879e-06	0.2653	4727	0.348971160682631	0.631755040059822	0.0064099537658609	0.0116029088469319	0.00126093664475478	0.0144574092463217
15_100274021_101274021	ENSG00000140471.12	LINS	Colon_Sigmoid	COVID19_HGI_B2_ALL_eur_leave_ukbb_23andme_20210107	15_101125518_C_T	2.69239e-10	0.03383	4735	0.000766373152157477	0.974859613250409	1.46890834936229e-05	0.0186794661612899	0.0056798583526501	0.12707998419078
15_100274021_101274021	ENSG00000140471.12	LINS	Skin_Not_Sun_Exposed_Suprapubic	COVID19_HGI_B1_ALL_eur_leave_ukbb_23andme_20210107	15_101102574_C_G	1.30404e-07	0.218	4677	0.117248068468343	0.640356434694621	0.0353541148866822	0.193074373433804	0.0139670085165498	0.15080863425497
15_100274021_101274021	ENSG00000140471.12	LINS	Spleen	COVID19_HGI_A2_ALL_leave_23andme_20210107	15_101111932_A_G	2.60858e-11	0.2004	4600	0.000196476439091259	0.97912095837701	3.83730348019102e-06	0.0191212660099195	0.00155746187049827	0.0313908189602843
15_100274021_101274021	ENSG00000140471.12	LINS	Lung	COVID19_HGI_B2_ALL_eur_leave_23andme_20210107	15_101124758_C_G	1.55663e-12	0.6809	4736	3.87174793292243e-06	0.98066276522031	7.14123302744353e-08	0.0180865561098821	0.00124673550954393	0.131792099662743
15_100274021_101274021	ENSG00000140471.12	LINS	Brain_Amygdala	COVID19_HGI_C2_ALL_leave_23andme_20210107	15_100284509_C_T	0.421452	0.00103	4811	0.656042890800619	0.327088179223487	0.0105700982494987	0.00526898258315768	0.00102984914323767	0.0287762437269678
15_100274021_101274021	ENSG00000140471.12	LINS	Heart_Left_Ventricle	COVID19_HGI_B1_ALL_leave_UKBB_23andme_20210107	15_101227373_C_T	0.302707	0.0001444	4333	0.544904173777608	0.268501468934945	0.117138516214838	0.0577082427892016	0.0117475982834064	0.0722105882077123
15_100274021_101274021	ENSG00000140471.12	LINS	Colon_Sigmoid	COVID19_HGI_C2_ALL_leave_UKBB_23andme_20210107	15_101127091_G_A	1.45339e-10	0.3586	4710	0.000745525239604748	0.983713224489778	1.08784409639262e-05	0.0143528183537841	0.00117755347586968	0.118283637874762
15_100274021_101274021	ENSG00000140471.12	LINS	Adrenal_Gland	COVID19_HGI_A2_ALL_eur_leave_23andme_20210107	15_100651037_C_A	0.000699383	0.002673	5060	0.645317427604902	0.323553178806151	0.0194409798215384	0.00974549384730164	0.00194291992010712	0.0417329881557761
15_100274021_101274021	ENSG00000140471.12	LINS	Thyroid	COVID19_HGI_B2_ALL_leave_UKBB_23andme_20210107	15_101109227_A_G	8.76663e-15	0.09864	4323	1.20053658409452e-08	0.977100138274366	2.52096088124172e-10	0.0205153678157789	0.00238448165239206	0.0586906643046934
15_100274021_101274021	ENSG00000140471.12	LINS	Artery_Coronary	COVID19_HGI_A2_ALL_leave_23andme_20210107	15_100747740_C_G	0.55969	0.0002722	4600	0.442157533421855	0.537349982841944	0.00863560358503993	0.010493406121638	0.00136347402952314	0.0205110709402845
15_100274021_101274021	ENSG00000140471.12	LINS	Esophagus_Muscularis	COVID19_HGI_A2_ALL_leave_UKBB_23andme_20210107	15_101106830_A_T	6.94813e-23	0.1801	4619	1.58693705559696e-14	0.968562142097076	4.75270825916183e-16	0.0290049765557249	0.00243288134718459	0.0836868420411374
15_100274021_101274021	ENSG00000140471.12	LINS	Heart_Left_Ventricle	COVID19_HGI_B2_ALL_eur_leave_23andme_20210107	15_100609591_C_T	0.0111405	0.001204	4736	0.640109627248633	0.340527624541235	0.0118064814406503	0.00627957413045475	0.0012766926390269	0.0510919737822853
15_100274021_101274021	ENSG00000140471.12	LINS	Adipose_Visceral_Omentum	COVID19_HGI_A2_ALL_leave_UKBB_23andme_20210107	15_101121817_G_C	3.61705e-14	0.3045	4619	1.17854411642097e-07	0.968546578025985	3.5296146977887e-09	0.029004494503555	0.00244880608643343	0.0494165118586462
15_100274021_101274021	ENSG00000140471.12	LINS	Muscle_Skeletal	COVID19_HGI_C2_ALL_leave_UKBB_23andme_20210107	15_101111566_A_C	3.6932e-08	0.4219	4713	0.00539785611635848	0.979151451536872	7.88141944973004e-05	0.0142955316549405	0.00107634649733137	0.0996925876589551
15_100274021_101274021	ENSG00000140471.12	LINS	Muscle_Skeletal	COVID19_HGI_B1_ALL_eur_leave_23andme_20210107	15_101124829_C_T	3.92675e-08	0.3825	4677	0.00494192463228815	0.828122882666008	0.000939518433906654	0.157427404898112	0.00856826936968563	0.111621661563958
15_100274021_101274021	ENSG00000140471.12	LINS	Liver	COVID19_HGI_B1_ALL_leave_23andme_20210107	15_100814704_G_A	0.948833	8.083e-05	4613	0.371833287864061	0.37686369291938	0.118277406025268	0.119864379261862	0.0131612339294283	0.0713190231630599
15_100274021_101274021	ENSG00000140471.12	LINS	Brain_Cerebellar_Hemisphere	COVID19_HGI_C2_ALL_eur_leave_23andme_20210107	15_100774021_G_A	0.126873	3.761e-08	4931	0.0418892440859158	0.0221588755026894	0.573020786301622	0.30306081239444	0.0598702817153337	0.998299076740627
15_100274021_101274021	ENSG00000140471.12	LINS	Spleen	COVID19_HGI_A2_ALL_eur_leave_23andme_20210107	15_101109222_G_T	1.24679e-11	0.7755	5055	0.000194500188066192	0.969286665139423	5.85106097254472e-06	0.0291572555514067	0.00135572806013151	0.0264816716863294
15_100274021_101274021	ENSG00000140471.12	LINS	Adrenal_Gland	COVID19_HGI_A2_ALL_leave_23andme_20210107	15_100747740_C_G	0.200587	0.0002722	4600	0.67369617317289	0.305886667437669	0.0131576930132927	0.00597286469570438	0.00128660168044348	0.0497978895938388
15_100274021_101274021	ENSG00000140471.12	LINS	Brain_Putamen_basal_ganglia	COVID19_HGI_B1_ALL_leave_UKBB_23andme_20210107	15_101227373_C_T	0.460688	0.0001444	4315	0.56620575459002	0.247810092755633	0.121408374820952	0.0531250997398294	0.0114506780935654	0.075427353382451
15_100274021_101274021	ENSG00000140471.12	LINS	Brain_Spinal_cord_cervical_c-1	COVID19_HGI_C2_ALL_leave_UKBB_23andme_20210107	15_100528254_C_G	0.301801	0.009061	4679	0.677191762947767	0.307714780243203	0.00972665433820037	0.00441882713999611	0.000947975330833806	0.00520243407081447
15_100274021_101274021	ENSG00000140471.12	LINS	Lung	COVID19_HGI_B1_ALL_leave_23andme_20210107	15_101124758_C_G	1.55663e-12	0.6974	4614	2.97845577941123e-06	0.754405654791303	9.4748750350659e-07	0.239981143399966	0.00560927586544759	0.165107447970288
15_100274021_101274021	ENSG00000140471.12	LINS	Brain_Cerebellum	COVID19_HGI_C2_ALL_eur_leave_ukbb_23andme_20210107	15_100774021_G_A	0.053843	1.275e-06	4933	0.37245373109786	0.264194078832493	0.199668792599599	0.141609781102756	0.0220736163672916	0.95995393622287
15_100274021_101274021	ENSG00000140471.12	LINS	Cells_Transformed_fibroblasts	COVID19_HGI_B2_ALL_eur_leave_23andme_20210107	15_101109276_T_C	3.18007e-20	0.2154	4736	3.53314842562719e-12	0.980734990175047	6.51670425478972e-14	0.0180879579443703	0.00117705187698299	0.0929719501355952
15_100274021_101274021	ENSG00000140471.12	LINS	Small_Intestine_Terminal_Ileum	COVID19_HGI_C2_ALL_leave_UKBB_23andme_20210107	15_101136623_CTT_C	4.642e-15	0.06396	4713	5.60521261626857e-06	0.984265967144428	8.18418104918553e-08	0.0143699267169724	0.00135841908417318	0.174548950761051
15_100274021_101274021	ENSG00000140471.12	LINS	Esophagus_Mucosa	COVID19_HGI_B2_ALL_leave_23andme_20210107	15_101120963_T_C	9.74131e-25	0.6491	4636	6.86137428566377e-16	0.978529106612695	1.38308309741228e-17	0.019722975021027	0.00174791836627586	0.089535658529359
15_100274021_101274021	ENSG00000140471.12	LINS	Skin_Not_Sun_Exposed_Suprapubic	COVID19_HGI_B1_ALL_eur_leave_23andme_20210107	15_101102574_C_G	1.30404e-07	0.7554	4677	0.128609393392627	0.702406902706264	0.0244501696922844	0.133524866988225	0.0110086672206004	0.0901883204966452
15_100274021_101274021	ENSG00000140471.12	LINS	Brain_Anterior_cingulate_cortex_BA24	COVID19_HGI_B2_ALL_leave_23andme_20210107	15_100762011_T_G	0.00135224	0.002037	4626	0.637132044542723	0.341674539090385	0.0128119664021668	0.00686915565088998	0.00151229431383564	0.047379286257136
15_100274021_101274021	ENSG00000140471.12	LINS	Muscle_Skeletal	COVID19_HGI_B1_ALL_eur_leave_ukbb_23andme_20210107	15_101124829_C_T	3.92675e-08	0.5959	4677	0.00452033808336272	0.757477234630762	0.00136302929347617	0.2283958361558	0.00824356183659855	0.110403901763577
15_100274021_101274021	ENSG00000140471.12	LINS	Brain_Putamen_basal_ganglia	COVID19_HGI_B2_ALL_eur_leave_23andme_20210107	15_100609591_C_T	0.0850283	0.001204	4700	0.665480404706836	0.315381106363888	0.0121515543193662	0.00575757378074622	0.00122936082916355	0.0207225262820875
15_100274021_101274021	ENSG00000140471.12	LINS	Muscle_Skeletal	COVID19_HGI_A2_ALL_leave_23andme_20210107	15_101111566_A_C	3.6932e-08	0.286	4600	0.00537048257574867	0.974120999090324	0.000104888767190317	0.0190237914099857	0.00137983815675225	0.136039368893891
15_100274021_101274021	ENSG00000140471.12	LINS	Vagina	COVID19_HGI_A2_ALL_eur_leave_23andme_20210107	15_100301600_T_G	0.476319	0.0008547	5055	0.605394451759634	0.363547682899244	0.0182142896693759	0.0109360235533129	0.00190755211843311	0.0369704496153292
15_100274021_101274021	ENSG00000140471.12	LINS	Colon_Transverse	COVID19_HGI_C2_ALL_leave_UKBB_23andme_20210107	15_101136623_CTT_C	1.62514e-11	0.06396	4713	6.99316719614736e-06	0.984533357297922	1.02107360342373e-07	0.0143741038609431	0.0010854435665791	0.0449800070518273
15_100274021_101274021	ENSG00000140471.12	LINS	Adipose_Subcutaneous	COVID19_HGI_B2_ALL_eur_leave_ukbb_23andme_20210107	15_101109243_T_C	2.87262e-17	0.03987	4737	2.06547041177917e-10	0.976073552070257	3.96083467478067e-12	0.0187123911346029	0.00521405658463122	0.0989940892766383
15_100274021_101274021	ENSG00000140471.12	LINS	Vagina	COVID19_HGI_A2_ALL_leave_UKBB_23andme_20210107	15_100747740_C_G	0.573411	7.592e-05	4619	0.622564420205049	0.34649023312647	0.0186451444393035	0.0103750900750022	0.00192511215417538	0.10614908344751
15_100274021_101274021	ENSG00000140471.12	LINS	Colon_Transverse	COVID19_HGI_B1_ALL_eur_leave_ukbb_23andme_20210107	15_101104202_G_C	2.08485e-12	0.8463	4677	5.93343524641214e-06	0.762405266750495	1.78912415457815e-06	0.229882337380443	0.00770467330966121	0.04566887152298
15_100274021_101274021	ENSG00000140471.12	LINS	Brain_Cortex	COVID19_HGI_B1_ALL_leave_23andme_20210107	15_100814704_G_A	0.339732	8.083e-05	4603	0.499738121345238	0.247071310297279	0.158870293813287	0.078529931872996	0.0157903426711993	0.0840509718473447
15_100274021_101274021	ENSG00000140471.12	LINS	Brain_Caudate_basal_ganglia	COVID19_HGI_A2_ALL_eur_leave_23andme_20210107	15_100301600_T_G	0.445303	0.0008547	5057	0.633647880841065	0.335309281422693	0.0190766356345816	0.0100929652057162	0.00187323689594427	0.0393492303535109
15_100274021_101274021	ENSG00000140471.12	LINS	Brain_Cerebellum	COVID19_HGI_C2_ALL_leave_23andme_20210107	15_100602547_A_AG	0.00701211	0.002128	4831	0.578343197530009	0.404374704886895	0.00945542030974441	0.00660996643035069	0.00121671084300064	0.0200650872859908
15_100274021_101274021	ENSG00000140471.12	LINS	Heart_Atrial_Appendage	COVID19_HGI_B1_ALL_leave_UKBB_23andme_20210107	15_101227373_C_T	0.444319	0.0001444	4333	0.398837031409797	0.415154209137872	0.0857383377098924	0.0892350199580386	0.0110354017844002	0.0525182369850646
15_100274021_101274021	ENSG00000140471.12	LINS	Brain_Hippocampus	COVID19_HGI_B2_ALL_leave_UKBB_23andme_20210107	15_100699334_G_A	0.208775	0.0003714	4321	0.662705406566858	0.315198329540931	0.0139110825318302	0.00661486880607921	0.00157031255430241	0.0558589482396191
15_100274021_101274021	ENSG00000140471.12	LINS	Prostate	COVID19_HGI_B2_ALL_eur_leave_23andme_20210107	15_101115708_A_G	1.18601e-06	0.2769	4717	0.211990948950664	0.768777618414273	0.00387849695264086	0.0140639419278362	0.00128899375458609	0.026229839979827
15_100274021_101274021	ENSG00000140471.12	LINS	Brain_Anterior_cingulate_cortex_BA24	COVID19_HGI_B1_ALL_eur_leave_ukbb_23andme_20210107	15_100278900_G_T	0.904566	4.097e-05	4660	0.492311168371905	0.265062474880006	0.14814473261301	0.0797470339610067	0.0147345901740721	0.173075016873406
15_100274021_101274021	ENSG00000140471.12	LINS	Esophagus_Gastroesophageal_Junction	COVID19_HGI_C2_ALL_leave_UKBB_23andme_20210107	15_101108345_T_TTATG	1.12672e-11	0.2202	4711	4.86665062543865e-05	0.984314918423321	7.09354832336624e-07	0.0143459193655639	0.00128978635002985	0.0903241900793277
15_100274021_101274021	ENSG00000140471.12	LINS	Esophagus_Gastroesophageal_Junction	COVID19_HGI_B2_ALL_leave_UKBB_23andme_20210107	15_101105809_G_A	5.5722e-11	0.01559	4321	5.47578112256976e-05	0.974534514273501	1.14945388228619e-06	0.0204520778662215	0.00495750059516928	0.0705444661041922
15_100274021_101274021	ENSG00000140471.12	LINS	Brain_Substantia_nigra	COVID19_HGI_B2_ALL_leave_23andme_20210107	15_100995597_C_G	0.732622	0.001083	4613	0.665927542661811	0.313175053799045	0.0133024785343519	0.0062546021991152	0.00134032280567699	0.0244285235522654
15_100274021_101274021	ENSG00000140471.12	LINS	Heart_Atrial_Appendage	COVID19_HGI_B2_ALL_eur_leave_23andme_20210107	15_101140407_C_A	3.6374e-07	0.7068	4736	0.469770142934736	0.510896868402163	0.00866466029853398	0.00942197451036441	0.00124635385420211	0.0453468447351404
15_100274021_101274021	ENSG00000140471.12	LINS	Artery_Tibial	COVID19_HGI_B1_ALL_leave_23andme_20210107	15_101113088_G_A	1.24637e-08	0.6141	4614	0.0518243051107207	0.700428545342585	0.0164860199737553	0.22280744252296	0.00845368704997887	0.14068266374061
15_100274021_101274021	ENSG00000140471.12	LINS	Lung	COVID19_HGI_B1_ALL_eur_leave_ukbb_23andme_20210107	15_101124758_C_G	1.55663e-12	0.8485	4677	3.0817172771106e-06	0.761498595027116	9.29238221887286e-07	0.229607761339314	0.00888963267807129	0.170377604557676
15_100274021_101274021	ENSG00000140471.12	LINS	Thyroid	COVID19_HGI_B2_ALL_eur_leave_23andme_20210107	15_101121817_G_C	3.70849e-15	0.6401	4736	1.20502217312148e-08	0.980765722966039	2.22259927314057e-10	0.018088556137599	0.00114570862387978	0.0622061073197715
15_100274021_101274021	ENSG00000140471.12	LINS	Brain_Hypothalamus	COVID19_HGI_B1_ALL_leave_23andme_20210107	15_100814704_G_A	0.252584	8.083e-05	4606	0.268082823554062	0.482058186786104	0.085224156197442	0.153236025485246	0.0113988079771457	0.063750153628246
15_100274021_101274021	ENSG00000140471.12	LINS	Adipose_Visceral_Omentum	COVID19_HGI_B1_ALL_leave_UKBB_23andme_20210107	15_101136059_C_T	3.48915e-13	0.02029	4333	1.14098562146747e-07	0.808735651832473	2.45278654767127e-08	0.17383716762735	0.0174270419137508	0.0541469497364694
15_100274021_101274021	ENSG00000140471.12	LINS	Brain_Cerebellar_Hemisphere	COVID19_HGI_B1_ALL_leave_UKBB_23andme_20210107	15_101227373_C_T	0.235997	0.0001444	4328	0.556561518302342	0.25684001741261	0.119599833851036	0.0551806853068826	0.0118179451271291	0.0773270261117103
15_100274021_101274021	ENSG00000140471.12	LINS	Colon_Transverse	COVID19_HGI_C2_ALL_eur_leave_ukbb_23andme_20210107	15_101105914_G_C	2.08485e-12	0.85	4943	4.62030167837308e-06	0.65046949262794	2.47837477904082e-06	0.348917559518811	0.000605849176792376	0.0425153273223533
15_100274021_101274021	ENSG00000140471.12	LINS	Esophagus_Muscularis	COVID19_HGI_B1_ALL_leave_UKBB_23andme_20210107	15_101136059_C_T	2.14109e-22	0.02029	4333	1.55212262058441e-14	0.806283114913054	3.33661127053411e-15	0.173306960786095	0.0204099243008327	0.133877577988601
15_100274021_101274021	ENSG00000140471.12	LINS	Lung	COVID19_HGI_B2_ALL_eur_leave_ukbb_23andme_20210107	15_101125518_C_T	2.75224e-12	0.03383	4737	3.85080166426647e-06	0.975357351582638	7.38446247912675e-08	0.0186979302298303	0.00594079354124234	0.156786301225122
15_100274021_101274021	ENSG00000140471.12	LINS	Cells_Transformed_fibroblasts	COVID19_HGI_C2_ALL_eur_leave_23andme_20210107	15_101113748_C_T	1.7429e-20	0.7509	4938	2.34802248838757e-13	0.0681130857382156	3.21224638608478e-12	0.93183094049133	5.59737670089361e-05	0.0911090753372303
15_100274021_101274021	ENSG00000140471.12	LINS	Artery_Coronary	COVID19_HGI_B2_ALL_eur_leave_ukbb_23andme_20210107	15_101109222_G_T	8.49242e-06	0.03665	4736	0.448561274332474	0.530297698836046	0.00859758129729332	0.0101618430830065	0.00238160245118025	0.0646702652794949
15_100274021_101274021	ENSG00000140471.12	LINS	Ovary	COVID19_HGI_B1_ALL_leave_23andme_20210107	15_100814704_G_A	0.33801	8.083e-05	4611	0.437845315120423	0.309799153658031	0.139247753757527	0.0985106920363687	0.0145970854276499	0.0797501107220959
15_100274021_101274021	ENSG00000140471.12	LINS	Vagina	COVID19_HGI_B1_ALL_eur_leave_ukbb_23andme_20210107	15_100278900_G_T	0.0310461	4.097e-05	4671	0.485450090079704	0.270732302109207	0.146244434661574	0.0815435235891395	0.0160296495603766	0.194371107112052
15_100274021_101274021	ENSG00000140471.12	LINS	Brain_Substantia_nigra	COVID19_HGI_A2_ALL_leave_23andme_20210107	15_100747740_C_G	0.149386	0.0002722	4586	0.6677464596032	0.311926430676543	0.0129613930348109	0.00605338253963437	0.0013123341458122	0.0563026759847551
15_100274021_101274021	ENSG00000140471.12	LINS	Small_Intestine_Terminal_Ileum	COVID19_HGI_B1_ALL_leave_UKBB_23andme_20210107	15_101136280_T_A	4.642e-15	0.03241	4331	5.27276944033401e-06	0.805774464778852	1.13332795450607e-06	0.173171946802106	0.0210471823216471	0.160083102003056
15_100274021_101274021	ENSG00000140471.12	LINS	Small_Intestine_Terminal_Ileum	COVID19_HGI_A2_ALL_eur_leave_ukbb_23andme_20210107	15_101109677_C_A	9.2027e-15	0.2864	5060	5.45233632880892e-06	0.95742133864461	2.31025453335321e-07	0.0405656843258991	0.00200729366770795	0.0377715637274132
15_100274021_101274021	ENSG00000140471.12	LINS	Adipose_Visceral_Omentum	COVID19_HGI_B2_ALL_eur_leave_23andme_20210107	15_101109222_G_T	4.14529e-14	0.2268	4736	1.30706111872219e-07	0.980680444726718	2.41080467830477e-09	0.0180868964087316	0.00123252574763452	0.0682693234142308
15_100274021_101274021	ENSG00000140471.12	LINS	Minor_Salivary_Gland	COVID19_HGI_A2_ALL_eur_leave_23andme_20210107	15_100301600_T_G	0.302949	0.0008547	5028	0.49375109203705	0.475483156035826	0.0147586881997075	0.0142108460575984	0.00179621766981889	0.0331788419559139
15_100274021_101274021	ENSG00000140471.12	LINS	Adipose_Subcutaneous	COVID19_HGI_A2_ALL_eur_leave_ukbb_23andme_20210107	15_101109254_A_G	2.57454e-17	0.7413	5068	1.93072832242705e-10	0.957373813429975	8.19476736294977e-12	0.0406327016679373	0.00199348470081826	0.0862723125232059
15_100274021_101274021	ENSG00000140471.12	LINS	Brain_Caudate_basal_ganglia	COVID19_HGI_C2_ALL_eur_leave_23andme_20210107	15_100774021_G_A	0.218895	3.761e-08	4936	0.04225450360935	0.0218642525802979	0.578068559007607	0.299058165649196	0.0587545191535499	0.998414263042983
15_100274021_101274021	ENSG00000140471.12	LINS	Stomach	COVID19_HGI_B2_ALL_eur_leave_ukbb_23andme_20210107	15_101136059_C_T	5.65273e-09	0.03524	4737	0.00411497535268457	0.971545870886975	7.89105327766052e-05	0.0186251453364525	0.00563509789111112	0.102153524513725
15_100274021_101274021	ENSG00000140471.12	LINS	Colon_Sigmoid	COVID19_HGI_B2_ALL_leave_UKBB_23andme_20210107	15_101125518_C_T	2.69239e-10	0.1027	4323	0.000767078176900261	0.975615485026957	1.61075814135084e-05	0.0204834587609585	0.00311787045377124	0.0881395276978194
15_100274021_101274021	ENSG00000140471.12	LINS	Lung	COVID19_HGI_A2_ALL_leave_UKBB_23andme_20210107	15_101124758_C_G	1.55663e-12	0.849	4619	3.73411420916476e-06	0.968951398029957	1.11832762238166e-07	0.0290170395231334	0.00202771649993794	0.113397757834299
15_100274021_101274021	ENSG00000140471.12	LINS	Esophagus_Muscularis	COVID19_HGI_B2_ALL_eur_leave_23andme_20210107	15_101112757_GA_G	4.95099e-23	0.2497	4736	1.68992422579786e-14	0.980510500647643	3.11697530526877e-16	0.0180835884955194	0.00140591085682207	0.0903734449976475
15_100274021_101274021	ENSG00000140471.12	LINS	Colon_Sigmoid	COVID19_HGI_A2_ALL_eur_leave_ukbb_23andme_20210107	15_101127091_G_A	1.45339e-10	0.2632	5063	0.000724837311445282	0.956441100196547	3.0608776596873e-05	0.0403866353202288	0.00241681839518187	0.131209570286498
15_100274021_101274021	ENSG00000140471.12	LINS	Esophagus_Gastroesophageal_Junction	COVID19_HGI_A2_ALL_eur_leave_ukbb_23andme_20210107	15_101108345_T_TTATG	1.12672e-11	0.8461	5066	4.7334183111697e-05	0.957369390168784	2.00848554727145e-06	0.0406211679902384	0.00196009917231779	0.0423835478034934
15_100274021_101274021	ENSG00000140471.12	LINS	Spleen	COVID19_HGI_B1_ALL_eur_leave_23andme_20210107	15_101108350_G_A	2.2896e-11	0.13	4672	0.000190972365155294	0.833243528671841	3.62854300522032e-05	0.158311022142083	0.00821819139086851	0.0637273956827715
15_100274021_101274021	ENSG00000140471.12	LINS	Small_Intestine_Terminal_Ileum	COVID19_HGI_A2_ALL_leave_23andme_20210107	15_101111932_A_G	9.2027e-15	0.2004	4600	5.5765849963781e-06	0.97923893985963	1.08914071901737e-07	0.0191234958425794	0.00163187879872266	0.0442657752356955
15_100274021_101274021	ENSG00000140471.12	LINS	Testis	COVID19_HGI_A2_ALL_eur_leave_23andme_20210107	15_101092672_A_T	1.39084e-06	0.63	5055	0.182434249106507	0.786651468633369	0.00548939624097411	0.02366836921903	0.0017565168001193	0.036580974846419
15_100274021_101274021	ENSG00000140471.12	LINS	Nerve_Tibial	COVID19_HGI_C2_ALL_leave_23andme_20210107	15_101115448_C_A	5.67017e-26	0.1019	4837	7.49549936023091e-13	0.980116518880988	1.23545366608849e-14	0.0161511425837427	0.00373233853450914	0.255549004167929
15_100274021_101274021	ENSG00000140471.12	LINS	Brain_Substantia_nigra	COVID19_HGI_A2_ALL_leave_UKBB_23andme_20210107	15_100747740_C_G	0.149386	7.592e-05	4605	0.659735543054446	0.309358058147318	0.0196528360544922	0.0092134148369151	0.00204014790682914	0.16734174335234
15_100274021_101274021	ENSG00000140471.12	LINS	Minor_Salivary_Gland	COVID19_HGI_B2_ALL_eur_leave_ukbb_23andme_20210107	15_101093924_T_A	1.34183e-06	0.03156	4712	0.509232268034607	0.470174596205859	0.00969485859020117	0.0089493224179633	0.00194895475136969	0.0817099972212436
15_100274021_101274021	ENSG00000140471.12	LINS	Brain_Frontal_Cortex_BA9	COVID19_HGI_B2_ALL_leave_23andme_20210107	15_100995597_C_G	0.934321	0.001083	4628	0.674164825151518	0.304839658366496	0.0135684117428046	0.00613398692935505	0.00129311780982728	0.0247083649271696
15_100274021_101274021	ENSG00000140471.12	LINS	Heart_Left_Ventricle	COVID19_HGI_B2_ALL_leave_UKBB_23andme_20210107	15_100699334_G_A	0.840804	0.0003714	4323	0.655348747353759	0.32259989864115	0.013761417832141	0.00677263465304356	0.00151730151990688	0.0412275853810904
15_100274021_101274021	ENSG00000140471.12	LINS	Brain_Cerebellar_Hemisphere	COVID19_HGI_B1_ALL_leave_23andme_20210107	15_100814704_G_A	0.0291204	8.083e-05	4608	0.499413675152271	0.245353676451963	0.158809107986308	0.0780018657887078	0.0184216746207506	0.0885485605170617
15_100274021_101274021	ENSG00000140471.12	LINS	Ovary	COVID19_HGI_C2_ALL_eur_leave_23andme_20210107	15_100774021_G_A	0.702898	3.761e-08	4934	0.0370309968679293	0.0278025419497376	0.506607112523288	0.380307847152765	0.0482515015062796	0.998056597818298
15_100274021_101274021	ENSG00000140471.12	LINS	Uterus	COVID19_HGI_B1_ALL_leave_23andme_20210107	15_100814704_G_A	0.920759	8.083e-05	4572	0.401041468584149	0.350167136336613	0.125176677828229	0.109282990982005	0.0143317262690036	0.0723858895430757
15_100274021_101274021	ENSG00000140471.12	LINS	Adipose_Visceral_Omentum	COVID19_HGI_B2_ALL_leave_23andme_20210107	15_101109222_G_T	4.14529e-14	0.2946	4636	1.19118649994113e-07	0.978936290862675	2.40113692292896e-09	0.0197315987764226	0.00133198884111519	0.0462575771357137
15_100274021_101274021	ENSG00000140471.12	LINS	Minor_Salivary_Gland	COVID19_HGI_B2_ALL_leave_23andme_20210107	15_101093924_T_A	1.34183e-06	0.08357	4631	0.508949628735853	0.469987024974845	0.0102477495157081	0.00946188004087499	0.0013537167327189	0.0426992989584877
15_100274021_101274021	ENSG00000140471.12	LINS	Muscle_Skeletal	COVID19_HGI_B2_ALL_leave_UKBB_23andme_20210107	15_101093924_T_A	9.43323e-08	0.01583	4323	0.0057143778739817	0.968009303381374	0.00011999403659828	0.0203210220278947	0.0058353026801517	0.14096490394988
15_100274021_101274021	ENSG00000140471.12	LINS	Lung	COVID19_HGI_C2_ALL_eur_leave_23andme_20210107	15_101124758_C_G	1.55663e-12	0.3769	4938	2.62489848067068e-07	0.068112522315177	3.59103062260877e-06	0.931823228078014	6.03960863386894e-05	0.211392460499505
15_100274021_101274021	ENSG00000140471.12	LINS	Cells_EBV-transformed_lymphocytes	COVID19_HGI_C2_ALL_eur_leave_ukbb_23andme_20210107	15_100774021_G_A	0.836789	1.275e-06	4937	0.00402749105513895	0.646313198790509	0.00216030309240188	0.346674657455807	0.000824349606143255	0.241980484882151
15_100274021_101274021	ENSG00000140471.12	LINS	Colon_Transverse	COVID19_HGI_A2_ALL_leave_UKBB_23andme_20210107	15_101106830_A_T	2.08485e-12	0.1801	4619	6.88106956680338e-06	0.968751715437245	2.06080739287492e-07	0.0290108566168583	0.00223034079559054	0.065949816939478
15_100274021_101274021	ENSG00000140471.12	LINS	Brain_Hippocampus	COVID19_HGI_C2_ALL_eur_leave_23andme_20210107	15_100774021_G_A	0.522585	3.761e-08	4928	0.0417600967267253	0.0225536118874814	0.57129142821778	0.308484686148346	0.0559101770196674	0.998293894807793
15_100274021_101274021	ENSG00000140471.12	LINS	Skin_Not_Sun_Exposed_Suprapubic	COVID19_HGI_B2_ALL_eur_leave_ukbb_23andme_20210107	15_101102574_C_G	1.30404e-07	0.3104	4737	0.151446850724961	0.827056652778861	0.00290420978348002	0.015857258170357	0.00273502854234084	0.115224274408351
15_100274021_101274021	ENSG00000140471.12	LINS	Stomach	COVID19_HGI_B2_ALL_leave_UKBB_23andme_20210107	15_101105321_G_T	1.59798e-08	0.016	4323	0.00415446336050919	0.969284601457645	8.72379880226219e-05	0.0203475106408302	0.00612618655299348	0.0864691748212238
15_100274021_101274021	ENSG00000140471.12	LINS	Esophagus_Muscularis	COVID19_HGI_A2_ALL_eur_leave_23andme_20210107	15_101106830_A_T	6.94813e-23	0.3483	5060	1.58832804369972e-14	0.969411109869109	4.7850332451358e-16	0.0292033143432718	0.00138557578760231	0.0683073967412004
15_100274021_101274021	ENSG00000140471.12	LINS	Brain_Putamen_basal_ganglia	COVID19_HGI_A2_ALL_leave_UKBB_23andme_20210107	15_100747740_C_G	0.898637	7.592e-05	4589	0.662384826647635	0.306977074013012	0.0196936411482885	0.00912504474943548	0.00181941344162897	0.106551090166548
15_100274021_101274021	ENSG00000140471.12	LINS	Brain_Amygdala	COVID19_HGI_B1_ALL_eur_leave_ukbb_23andme_20210107	15_100278900_G_T	0.835844	4.097e-05	4646	0.511806470102036	0.245660927784671	0.15374439473593	0.0737804459087272	0.0150077614686359	0.17676254063097
15_100274021_101274021	ENSG00000140471.12	LINS	Adipose_Visceral_Omentum	COVID19_HGI_B2_ALL_leave_UKBB_23andme_20210107	15_101093924_T_A	1.68125e-13	0.01583	4323	1.30184791856772e-07	0.975970317807797	2.73370067977603e-09	0.0204904885686338	0.00353906070507757	0.0795738175468208
15_100274021_101274021	ENSG00000140471.12	LINS	Esophagus_Mucosa	COVID19_HGI_B1_ALL_leave_UKBB_23andme_20210107	15_101136059_C_T	6.45027e-24	0.02029	4333	6.2316192812078e-16	0.805631370625549	1.33961652588549e-16	0.17316606211631	0.0212025672581409	0.197569730834499
15_100274021_101274021	ENSG00000140471.12	LINS	Esophagus_Mucosa	COVID19_HGI_C2_ALL_leave_UKBB_23andme_20210107	15_101120963_T_C	9.74131e-25	0.4328	4713	6.90304269987006e-16	0.98447161236004	1.00791450946966e-17	0.0143731325104285	0.00115525512952723	0.164513835253779
15_100274021_101274021	ENSG00000140471.12	LINS	Minor_Salivary_Gland	COVID19_HGI_B2_ALL_leave_UKBB_23andme_20210107	15_101093924_T_A	1.34183e-06	0.01583	4323	0.529463157450613	0.447816699044061	0.0111179944507767	0.00940133086267188	0.00220081819187723	0.131498506550812
15_100274021_101274021	ENSG00000140471.12	LINS	Brain_Nucleus_accumbens_basal_ganglia	COVID19_HGI_B2_ALL_leave_23andme_20210107	15_100995597_C_G	0.614371	0.001083	4635	0.663030938026736	0.315934976308024	0.0133628825952227	0.00636612327685821	0.00130507979315905	0.0243977642689863
15_100274021_101274021	ENSG00000140471.12	LINS	Brain_Substantia_nigra	COVID19_HGI_C2_ALL_leave_UKBB_23andme_20210107	15_100824237_G_C	0.0389199	0.004696	4687	0.666631915374448	0.318276403573346	0.00956186156413363	0.00456424476085839	0.000965574727214254	0.00732405631815165
15_100274021_101274021	ENSG00000140471.12	LINS	Brain_Frontal_Cortex_BA9	COVID19_HGI_C2_ALL_eur_leave_23andme_20210107	15_100774021_G_A	0.594647	3.761e-08	4928	0.0433063540649965	0.02088091443098	0.592455579184783	0.285605045425011	0.0577521068942296	0.998241429127935
15_100274021_101274021	ENSG00000140471.12	LINS	Brain_Hippocampus	COVID19_HGI_C2_ALL_eur_leave_ukbb_23andme_20210107	15_100774021_G_A	0.522585	1.275e-06	4933	0.413402870668366	0.223484165569374	0.221618956839602	0.119784734169642	0.0217092727530148	0.965517415095501
15_100274021_101274021	ENSG00000140471.12	LINS	Thyroid	COVID19_HGI_B1_ALL_leave_23andme_20210107	15_101113099_T_C	3.82969e-15	0.6573	4614	9.27002567865322e-09	0.754485986958904	2.94892190390194e-09	0.240006800236025	0.00550720058612351	0.0727230465448862
15_100274021_101274021	ENSG00000140471.12	LINS	Cells_Transformed_fibroblasts	COVID19_HGI_A2_ALL_leave_UKBB_23andme_20210107	15_101113748_C_T	1.7429e-20	0.231	4619	3.33820179847035e-12	0.968369049940289	9.9975605222545e-14	0.0289989945761823	0.00263195548008973	0.109448398186025
15_100274021_101274021	ENSG00000140471.12	LINS	Brain_Hippocampus	COVID19_HGI_B1_ALL_eur_leave_23andme_20210107	15_100815772_A_G	0.114879	0.0004621	4666	0.551139978004297	0.280475795222034	0.104628298756665	0.0532349456280472	0.010520982388956	0.0309185668880844
15_100274021_101274021	ENSG00000140471.12	LINS	Minor_Salivary_Gland	COVID19_HGI_A2_ALL_leave_UKBB_23andme_20210107	15_100747740_C_G	0.646666	7.592e-05	4619	0.504223733699707	0.464768540542661	0.0151009663248335	0.0139173356902884	0.0019894237425104	0.0869226280187087
15_100274021_101274021	ENSG00000140471.12	LINS	Skin_Not_Sun_Exposed_Suprapubic	COVID19_HGI_A2_ALL_eur_leave_ukbb_23andme_20210107	15_101102574_C_G	1.30404e-07	0.7276	5068	0.146763045139357	0.809773072178137	0.00622919857975286	0.0343670738579529	0.00286761024480079	0.104580753251228
15_100274021_101274021	ENSG00000140471.12	LINS	Colon_Transverse	COVID19_HGI_B2_ALL_eur_leave_23andme_20210107	15_101105579_T_A	2.07079e-12	0.1519	4736	7.22768519061503e-06	0.980362977881094	1.33310807132595e-07	0.0180807244908194	0.00154893663208879	0.0643463017136108
15_100274021_101274021	ENSG00000140471.12	LINS	Uterus	COVID19_HGI_B2_ALL_eur_leave_23andme_20210107	15_100609591_C_T	0.0542255	0.001204	4692	0.521045584561611	0.459807446549591	0.00948370447262546	0.00836779557922896	0.00129546883694384	0.0157803249933455
15_100274021_101274021	ENSG00000140471.12	LINS	Skin_Sun_Exposed_Lower_leg	COVID19_HGI_B1_ALL_eur_leave_23andme_20210107	15_101132182_G_A	9.31269e-07	0.1823	4677	0.0393022217962224	0.792526475110945	0.00747181809082795	0.150658633425847	0.0100408515761577	0.0633555260639238
15_100274021_101274021	ENSG00000140471.12	LINS	Spleen	COVID19_HGI_C2_ALL_eur_leave_ukbb_23andme_20210107	15_101136623_CTT_C	1.91406e-11	0.1792	4939	0.000130499011608091	0.650333620199334	6.99991029694241e-05	0.348835498594832	0.000630383091255611	0.0625690494151028
15_100274021_101274021	ENSG00000140471.12	LINS	Breast_Mammary_Tissue	COVID19_HGI_C2_ALL_eur_leave_ukbb_23andme_20210107	15_101103824_T_C	6.80553e-10	0.6196	4943	0.000494715417172109	0.649951219557317	0.000265370163697568	0.34863950946435	0.000649185397463405	0.0635215344577694
15_100274021_101274021	ENSG00000140471.12	LINS	Esophagus_Gastroesophageal_Junction	COVID19_HGI_B2_ALL_leave_23andme_20210107	15_101108345_T_TTATG	1.12672e-11	0.3577	4634	4.83850031552939e-05	0.978620911331394	9.74952999118889e-07	0.0197175017605112	0.00161222695193987	0.0478881798051398
15_100274021_101274021	ENSG00000140471.12	LINS	Brain_Nucleus_accumbens_basal_ganglia	COVID19_HGI_C2_ALL_leave_UKBB_23andme_20210107	15_101251338_G_A	0.00037899	0.04702	4711	0.663424086729273	0.321253158210827	0.00967976224731875	0.00468632293736953	0.000956669875211435	0.0102761809765529
15_100274021_101274021	ENSG00000140471.12	LINS	Cells_Transformed_fibroblasts	COVID19_HGI_C2_ALL_leave_23andme_20210107	15_101113748_C_T	1.7429e-20	0.3335	4837	3.38724308319668e-12	0.982595267647467	5.58305949203536e-14	0.0161945209514539	0.00121021139763588	0.089205170242413
15_100274021_101274021	ENSG00000140471.12	LINS	Ovary	COVID19_HGI_B1_ALL_eur_leave_23andme_20210107	15_100814704_G_A	0.33801	0.0004472	4672	0.48889756669706	0.34281247494845	0.092880046818754	0.0651167209166008	0.0102931906191346	0.0265358432992511
15_100274021_101274021	ENSG00000140471.12	LINS	Minor_Salivary_Gland	COVID19_HGI_B1_ALL_leave_23andme_20210107	15_100814704_G_A	0.354333	8.083e-05	4597	0.391594922646126	0.357086935437283	0.12417794575107	0.11322126245606	0.0139189337094618	0.0752190240945708
15_100274021_101274021	ENSG00000140471.12	LINS	Brain_Spinal_cord_cervical_c-1	COVID19_HGI_B1_ALL_eur_leave_23andme_20210107	15_100815772_A_G	0.0162165	0.0004621	4627	0.57484673728062	0.258905634845391	0.107291044639404	0.0483122463121544	0.0106443369224309	0.0346393303820624
15_100274021_101274021	ENSG00000140471.12	LINS	Adipose_Subcutaneous	COVID19_HGI_A2_ALL_leave_23andme_20210107	15_101109254_A_G	2.57454e-17	0.9949	4600	1.9749368496971e-10	0.979295119410442	3.85717090637018e-12	0.0191246447062425	0.00158023568196399	0.0556235380337859
15_100274021_101274021	ENSG00000140471.12	LINS	Artery_Tibial	COVID19_HGI_C2_ALL_eur_leave_23andme_20210107	15_100774021_G_A	0.882191	3.761e-08	4938	0.00470069866623915	0.063018217558026	0.0643085931986517	0.862124061354075	0.00584842922300809	0.982998960860985
15_100274021_101274021	ENSG00000140471.12	LINS	Brain_Cerebellar_Hemisphere	COVID19_HGI_B2_ALL_leave_23andme_20210107	15_100995597_C_G	0.943089	0.001083	4631	0.652933774349503	0.326028737930221	0.0131122661306518	0.00654595485185737	0.00137926673776685	0.0222367140783184
15_100274021_101274021	ENSG00000140471.12	LINS	Esophagus_Mucosa	COVID19_HGI_B2_ALL_leave_UKBB_23andme_20210107	15_101105321_G_T	6.78034e-24	0.016	4323	7.13254056341095e-16	0.974026389011891	1.49773492806889e-17	0.0204476818825338	0.00552592910557729	0.119191990474624
15_100274021_101274021	ENSG00000140471.12	LINS	Brain_Nucleus_accumbens_basal_ganglia	COVID19_HGI_C2_ALL_eur_leave_23andme_20210107	15_100774021_G_A	0.274621	3.761e-08	4935	0.0425586685350443	0.0215746639781089	0.582229374519711	0.295096442748571	0.0585408502185647	0.998305051089977
15_100274021_101274021	ENSG00000140471.12	LINS	Adrenal_Gland	COVID19_HGI_B2_ALL_leave_23andme_20210107	15_100651037_C_A	0.000699383	0.003287	4636	0.671211752809015	0.307718999475739	0.0135299663222615	0.00620151503263018	0.00133776636035464	0.0398537133394336
15_100274021_101274021	ENSG00000140471.12	LINS	Nerve_Tibial	COVID19_HGI_B1_ALL_eur_leave_ukbb_23andme_20210107	15_101115448_C_A	5.67017e-26	0.1869	4677	5.76590684095914e-13	0.753223920006647	1.73860887897029e-13	0.227101892514511	0.0196741874780906	0.232466283130135
15_100274021_101274021	ENSG00000140471.12	LINS	Testis	COVID19_HGI_B1_ALL_eur_leave_ukbb_23andme_20210107	15_101100242_A_G	1.64175e-06	0.04581	4675	0.152675271849028	0.593563815593728	0.0460321447559635	0.178932833872965	0.028795933928316	0.0670147731157838
15_100274021_101274021	ENSG00000140471.12	LINS	Breast_Mammary_Tissue	COVID19_HGI_B2_ALL_eur_leave_ukbb_23andme_20210107	15_101102708_G_A	1.11001e-09	0.04743	4737	0.00077452460000954	0.97496767247535	1.48526160176068e-05	0.0186908462655863	0.00555210404303675	0.0712390263683176
15_100274021_101274021	ENSG00000140471.12	LINS	Brain_Substantia_nigra	COVID19_HGI_C2_ALL_leave_23andme_20210107	15_100284509_C_T	0.638459	0.00103	4807	0.660082685768288	0.322940956847035	0.0107046721830902	0.0052361524014923	0.00103553280009488	0.0277542806652361
15_100274021_101274021	ENSG00000140471.12	LINS	Pituitary	COVID19_HGI_A2_ALL_leave_UKBB_23andme_20210107	15_101113748_C_T	3.36843e-08	0.231	4619	0.0503037759494041	0.918267544648823	0.0015065447654559	0.0274987161394991	0.0024234184968178	0.0897519239266175
15_100274021_101274021	ENSG00000140471.12	LINS	Artery_Coronary	COVID19_HGI_C2_ALL_leave_UKBB_23andme_20210107	15_101136623_CTT_C	1.6517e-05	0.06396	4713	0.442132334098899	0.542396495885943	0.00645558218338064	0.00791844387379111	0.00109714395798664	0.0551355311132621
15_100274021_101274021	ENSG00000140471.12	LINS	Spleen	COVID19_HGI_B2_ALL_eur_leave_23andme_20210107	15_101109222_G_T	1.24679e-11	0.2268	4732	0.000210666716421362	0.980312739335991	3.88056757050411e-06	0.0180563475269987	0.00141636585301829	0.0418550045430972
15_100274021_101274021	ENSG00000140471.12	LINS	Nerve_Tibial	COVID19_HGI_A2_ALL_leave_23andme_20210107	15_101115448_C_A	5.67017e-26	0.985	4600	7.48667604303177e-13	0.978962776011734	1.46219303280658e-14	0.0191178146653697	0.00191940932213302	0.218313387769188
15_100274021_101274021	ENSG00000140471.12	LINS	Esophagus_Gastroesophageal_Junction	COVID19_HGI_C2_ALL_eur_leave_23andme_20210107	15_100774021_G_A	0.658259	3.761e-08	4936	3.36745484855594e-06	0.0681092591247535	4.60689358925764e-05	0.931778159108942	6.31453755621236e-05	0.0687247255486948
15_100274021_101274021	ENSG00000140471.12	LINS	Brain_Hypothalamus	COVID19_HGI_A2_ALL_leave_UKBB_23andme_20210107	15_100747740_C_G	0.750108	7.592e-05	4613	0.336478461240705	0.632516800094362	0.010047053170095	0.0188845143926121	0.00207317110222634	0.0494301725681215
15_100274021_101274021	ENSG00000140471.12	LINS	Brain_Substantia_nigra	COVID19_HGI_B2_ALL_eur_leave_23andme_20210107	15_100301600_T_G	0.936128	0.002959	4704	0.663261295987435	0.317721274130233	0.01202026763089	0.00575681423798053	0.00124034801346101	0.0146742780533083
15_100274021_101274021	ENSG00000140471.12	LINS	Minor_Salivary_Gland	COVID19_HGI_C2_ALL_leave_23andme_20210107	15_100284509_C_T	0.0113178	0.00103	4820	0.50606191743148	0.476793108982935	0.00828533797825503	0.00780508916355289	0.00105454644377747	0.0285812130216638
15_100274021_101274021	ENSG00000140471.12	LINS	Minor_Salivary_Gland	COVID19_HGI_B1_ALL_eur_leave_ukbb_23andme_20210107	15_100278900_G_T	0.987974	4.097e-05	4649	0.403543296764655	0.353204031546905	0.121352782116	0.106199152108429	0.0157007374640093	0.134342972536716
15_100274021_101274021	ENSG00000140471.12	LINS	Esophagus_Muscularis	COVID19_HGI_B1_ALL_eur_leave_23andme_20210107	15_101108350_G_A	1.67386e-22	0.13	4677	1.60448252562144e-14	0.833482581482212	3.05031141076811e-15	0.158446844850665	0.0080705736671043	0.0883258524963352
15_100274021_101274021	ENSG00000140471.12	LINS	Brain_Nucleus_accumbens_basal_ganglia	COVID19_HGI_B1_ALL_eur_leave_ukbb_23andme_20210107	15_100278900_G_T	0.989262	4.097e-05	4674	0.510695006994647	0.245496271995967	0.153950325635782	0.0739896149202046	0.0158687804533992	0.162896921005258
15_100274021_101274021	ENSG00000140471.12	LINS	Cells_Transformed_fibroblasts	COVID19_HGI_B1_ALL_leave_UKBB_23andme_20210107	15_101113748_C_T	1.7429e-20	0.1718	4333	3.04952455157747e-12	0.809473730946446	6.55558900670666e-13	0.173996730629146	0.0165295384207024	0.101635892006715
15_100274021_101274021	ENSG00000140471.12	LINS	Breast_Mammary_Tissue	COVID19_HGI_B1_ALL_leave_UKBB_23andme_20210107	15_101103824_T_C	6.80553e-10	0.01356	4333	0.000667791508849243	0.795162428687192	0.000143555711722983	0.170903624683096	0.0331225994091401	0.276511769502095
15_100274021_101274021	ENSG00000140471.12	LINS	Cells_EBV-transformed_lymphocytes	COVID19_HGI_C2_ALL_leave_UKBB_23andme_20210107	15_101136623_CTT_C	7.88738e-10	0.06396	4708	0.00609705647491207	0.97828438741692	8.89478198295133e-05	0.0142705890096902	0.00125901927864781	0.119651556620569
15_100274021_101274021	ENSG00000140471.12	LINS	Lung	COVID19_HGI_B2_ALL_leave_23andme_20210107	15_101124758_C_G	1.55663e-12	0.8202	4636	3.7734926157627e-06	0.979169558707048	7.60642640640691e-08	0.019736542818276	0.00109004891779707	0.131465095433241
15_100274021_101274021	ENSG00000140471.12	LINS	Uterus	COVID19_HGI_A2_ALL_leave_23andme_20210107	15_100747740_C_G	0.538154	0.0002722	4585	0.521579353746845	0.45802515814677	0.0101261857445485	0.00889093647317134	0.00137836588866542	0.0271928449865376
15_100274021_101274021	ENSG00000140471.12	LINS	Prostate	COVID19_HGI_C2_ALL_eur_leave_23andme_20210107	15_100774021_G_A	0.3694	3.761e-08	4917	0.0139965289330191	0.0528294700476005	0.191480623749675	0.722718778846659	0.0189745984230461	0.996079033533589
15_100274021_101274021	ENSG00000140471.12	LINS	Adrenal_Gland	COVID19_HGI_C2_ALL_eur_leave_ukbb_23andme_20210107	15_100774021_G_A	0.270659	1.275e-06	4943	0.427002143349297	0.208877734883883	0.229048104721576	0.11202099849938	0.0230510185458643	0.967741218373609
15_100274021_101274021	ENSG00000140471.12	LINS	Skin_Sun_Exposed_Lower_leg	COVID19_HGI_C2_ALL_leave_UKBB_23andme_20210107	15_101113088_G_A	2.1222e-07	0.2131	4713	0.044549037684137	0.93960986928376	0.000650461302602079	0.0137177878019587	0.00147284392754217	0.0491836585435696
15_100274021_101274021	ENSG00000140471.12	LINS	Brain_Hypothalamus	COVID19_HGI_B1_ALL_eur_leave_23andme_20210107	15_100814704_G_A	0.252584	0.0004472	4666	0.305146719270217	0.527312644747202	0.0578148325046357	0.0998978240069139	0.00982797947103184	0.0176849747986959
15_100274021_101274021	ENSG00000140471.12	LINS	Adipose_Subcutaneous	COVID19_HGI_B2_ALL_eur_leave_23andme_20210107	15_101109254_A_G	2.57454e-17	0.2653	4736	2.0748730374525e-10	0.980516924479451	3.82699290333802e-12	0.0180837135287551	0.00139936178047827	0.0857710597469505
15_100274021_101274021	ENSG00000140471.12	LINS	Esophagus_Muscularis	COVID19_HGI_B1_ALL_eur_leave_ukbb_23andme_20210107	15_101106830_A_T	6.94813e-23	0.7412	4677	1.46780934427622e-14	0.762484789865326	4.42592367338642e-15	0.229906412067229	0.00760879806742522	0.0643459281498114
15_100274021_101274021	ENSG00000140471.12	LINS	Brain_Cerebellar_Hemisphere	COVID19_HGI_C2_ALL_eur_leave_ukbb_23andme_20210107	15_100774021_G_A	0.126873	1.275e-06	4936	0.415706506614767	0.220098563823392	0.22287494252073	0.117979274065657	0.0233407129754532	0.964020488177788
15_100274021_101274021	ENSG00000140471.12	LINS	Brain_Cerebellum	COVID19_HGI_B1_ALL_eur_leave_23andme_20210107	15_100814704_G_A	0.213119	0.0004472	4667	0.497185854234817	0.332567767786757	0.0944189114130473	0.0631441549975576	0.0126833115678215	0.0228434976878124
15_100274021_101274021	ENSG00000140471.12	LINS	Brain_Nucleus_accumbens_basal_ganglia	COVID19_HGI_B1_ALL_leave_23andme_20210107	15_100814704_G_A	0.987067	8.083e-05	4612	0.506590381503723	0.240453875296218	0.161137229008181	0.0764686746982411	0.0153498394936376	0.0824319903953881
15_100274021_101274021	ENSG00000140471.12	LINS	Brain_Hippocampus	COVID19_HGI_A2_ALL_eur_leave_ukbb_23andme_20210107	15_100301600_T_G	0.461113	0.0008152	5055	0.616255363219383	0.340653808404393	0.0260640187329352	0.0144050536552473	0.00262175598804152	0.0431899963007103
15_100274021_101274021	ENSG00000140471.12	LINS	Brain_Nucleus_accumbens_basal_ganglia	COVID19_HGI_B2_ALL_leave_UKBB_23andme_20210107	15_100699334_G_A	0.394997	0.0003714	4322	0.676958485517038	0.301107145205556	0.0142127527182775	0.00632034738760831	0.00140126917152053	0.059561467662621
15_100274021_101274021	ENSG00000140471.12	LINS	Brain_Cerebellum	COVID19_HGI_B1_ALL_leave_UKBB_23andme_20210107	15_101227373_C_T	0.185713	0.0001444	4330	0.498094707397019	0.312963386687854	0.107055190696772	0.0672503928888127	0.0146363223295424	0.0581884638450028
15_100274021_101274021	ENSG00000140471.12	LINS	Pituitary	COVID19_HGI_B2_ALL_eur_leave_23andme_20210107	15_101113748_C_T	3.36843e-08	0.6935	4735	0.0550197075320932	0.925643118780818	0.00101449495298984	0.0170664512248642	0.00125622750923476	0.0562274224850754
15_100274021_101274021	ENSG00000140471.12	LINS	Brain_Nucleus_accumbens_basal_ganglia	COVID19_HGI_B2_ALL_eur_leave_ukbb_23andme_20210107	15_100285519_T_C	0.104706	0.002846	4734	0.659176272246724	0.320769469328877	0.0126244552348856	0.00614204594081974	0.00128775724869405	0.0182034183295729
15_100274021_101274021	ENSG00000140471.12	LINS	Colon_Transverse	COVID19_HGI_C2_ALL_eur_leave_23andme_20210107	15_101105914_G_C	2.08485e-12	0.7138	4938	4.8380531324725e-07	0.0681125643768922	6.61876909924454e-06	0.931823807379856	5.65256688381706e-05	0.0431384919846304
15_100274021_101274021	ENSG00000140471.12	LINS	Stomach	COVID19_HGI_B1_ALL_leave_23andme_20210107	15_101136059_C_T	5.65273e-09	0.457	4614	0.00318133125109563	0.751074411630681	0.00101202496466942	0.238921227678741	0.00581100447481379	0.0740613700702937
15_100274021_101274021	ENSG00000140471.12	LINS	Brain_Substantia_nigra	COVID19_HGI_B2_ALL_eur_leave_ukbb_23andme_20210107	15_100285519_T_C	0.0770075	0.002846	4705	0.662632263539483	0.317491590643098	0.0125622479226628	0.00601774078763038	0.00129615710712549	0.0176842779031825
15_100274021_101274021	ENSG00000140471.12	LINS	Adrenal_Gland	COVID19_HGI_B1_ALL_leave_UKBB_23andme_20210107	15_101227373_C_T	0.302421	0.0001444	4333	0.57070217502577	0.242762535645455	0.122684334604462	0.0521751941268523	0.0116757605974616	0.0772571224136263
15_100274021_101274021	ENSG00000140471.12	LINS	Brain_Amygdala	COVID19_HGI_A2_ALL_eur_leave_ukbb_23andme_20210107	15_100301600_T_G	0.46492	0.0008152	5024	0.630026880214877	0.327244104902472	0.0263950439217716	0.0137073003075347	0.00262667065334459	0.0437848196609924
15_100274021_101274021	ENSG00000140471.12	LINS	Prostate	COVID19_HGI_B1_ALL_eur_leave_ukbb_23andme_20210107	15_100278900_G_T	0.653522	4.097e-05	4655	0.168484255183458	0.591431665696584	0.0506734504810035	0.177867886953035	0.0115427416859205	0.0755619250749297
15_100274021_101274021	ENSG00000140471.12	LINS	Brain_Hippocampus	COVID19_HGI_A2_ALL_leave_23andme_20210107	15_100747740_C_G	0.146899	0.0002722	4598	0.649857301578186	0.329682963826536	0.0126864248431809	0.00643468684376756	0.00133862290833013	0.0541613377901332
15_100274021_101274021	ENSG00000140471.12	LINS	Pituitary	COVID19_HGI_A2_ALL_eur_leave_23andme_20210107	15_101113748_C_T	3.36843e-08	0.3672	5059	0.0502267211317433	0.919120361745928	0.00151283615318724	0.0276825816146578	0.00145749935448347	0.0802432276982316
15_100274021_101274021	ENSG00000140471.12	LINS	Brain_Frontal_Cortex_BA9	COVID19_HGI_B1_ALL_eur_leave_23andme_20210107	15_100814704_G_A	0.93477	0.0004472	4667	0.570792414536866	0.260806835534109	0.108421324952391	0.0495294912867835	0.0104499336898513	0.0296818475427148
15_100274021_101274021	ENSG00000140471.12	LINS	Prostate	COVID19_HGI_A2_ALL_leave_23andme_20210107	15_101111566_A_C	1.18601e-06	0.286	4595	0.206496234725413	0.772946916259111	0.00402264243482717	0.0150558861363326	0.00147832044431636	0.0281607654457562
15_100274021_101274021	ENSG00000140471.12	LINS	Liver	COVID19_HGI_A2_ALL_eur_leave_ukbb_23andme_20210107	15_100301600_T_G	0.869398	0.0008152	5066	0.461057405397342	0.495819810403068	0.0195560320463351	0.0210279619412401	0.00253879021201445	0.0325566746402337
15_100274021_101274021	ENSG00000140471.12	LINS	Brain_Nucleus_accumbens_basal_ganglia	COVID19_HGI_B1_ALL_leave_UKBB_23andme_20210107	15_101227373_C_T	0.496985	0.0001444	4332	0.561148616818044	0.250644556413504	0.120617672572821	0.0538617739246657	0.0137273802709657	0.0611407677038556
15_100274021_101274021	ENSG00000140471.12	LINS	Muscle_Skeletal	COVID19_HGI_B1_ALL_leave_UKBB_23andme_20210107	15_101093924_T_A	9.43323e-08	0.0854	4333	0.00480349656952405	0.804692460108745	0.00103261176528767	0.172968923779079	0.0165025077773645	0.0823199720082277
15_100274021_101274021	ENSG00000140471.12	LINS	Skin_Not_Sun_Exposed_Suprapubic	COVID19_HGI_B1_ALL_leave_23andme_20210107	15_101102574_C_G	1.30404e-07	0.4634	4614	0.114255759130931	0.636933943823982	0.0363463190316746	0.202607538958934	0.00985643905447838	0.0941276074634461
15_100274021_101274021	ENSG00000140471.12	LINS	Artery_Aorta	COVID19_HGI_C2_ALL_leave_23andme_20210107	15_100284057_T_C	0.00635105	0.0006438	4837	0.556644070426049	0.425825211512302	0.00917494518327988	0.00701737100482797	0.00133840187354078	0.0920662496350504
15_100274021_101274021	ENSG00000140471.12	LINS	Brain_Cerebellum	COVID19_HGI_C2_ALL_leave_UKBB_23andme_20210107	15_101134639_A_G	1.25814e-05	0.4577	4708	0.583861897979082	0.400778328259727	0.00847440753788275	0.00581598924215477	0.00106937698115326	0.0102650747274767
15_100274021_101274021	ENSG00000140471.12	LINS	Vagina	COVID19_HGI_C2_ALL_eur_leave_ukbb_23andme_20210107	15_100774021_G_A	0.0499392	1.275e-06	4939	0.39972120001014	0.235449672119597	0.214379177332394	0.126252585079157	0.0241973654587116	0.967117481931482
15_100274021_101274021	ENSG00000140471.12	LINS	Pancreas	COVID19_HGI_B1_ALL_leave_23andme_20210107	15_101124758_C_G	2.62476e-10	0.6974	4614	0.000493958263250984	0.753850614318069	0.000157134876710052	0.23980449291341	0.00569379962855954	0.0837783108588322
15_100274021_101274021	ENSG00000140471.12	LINS	Spleen	COVID19_HGI_A2_ALL_leave_UKBB_23andme_20210107	15_101107362_G_A	2.28823e-11	0.1874	4619	0.000194344365633052	0.968501379442892	5.82040773708142e-06	0.0290032944987052	0.00229516128503326	0.0326723437012712
15_100274021_101274021	ENSG00000140471.12	LINS	Skin_Not_Sun_Exposed_Suprapubic	COVID19_HGI_C2_ALL_leave_UKBB_23andme_20210107	15_101102574_C_G	1.30404e-07	0.2381	4713	0.151775970013037	0.832231854707618	0.00221608367521545	0.0121498060330853	0.0016262855710448	0.174620160668545
15_100274021_101274021	ENSG00000140471.12	LINS	Adrenal_Gland	COVID19_HGI_B1_ALL_eur_leave_ukbb_23andme_20210107	15_100278900_G_T	0.452157	4.097e-05	4677	0.518341407483473	0.23854060920405	0.156296832093598	0.0719128617207701	0.0149082894981094	0.180918912698738
15_100274021_101274021	ENSG00000140471.12	LINS	Artery_Aorta	COVID19_HGI_C2_ALL_leave_UKBB_23andme_20210107	15_101131566_C_G	7.44022e-06	0.9663	4713	0.561791496528848	0.422739906776614	0.00820272777189631	0.00617133847188345	0.00109453045075864	0.0124037643852592
15_100274021_101274021	ENSG00000140471.12	LINS	Brain_Amygdala	COVID19_HGI_A2_ALL_leave_23andme_20210107	15_100747740_C_G	0.410084	0.0002722	4583	0.663951866323812	0.315743482222784	0.0128934340705702	0.00613021433228491	0.00128100305054918	0.0407811259131452
15_100274021_101274021	ENSG00000140471.12	LINS	Artery_Aorta	COVID19_HGI_B1_ALL_eur_leave_23andme_20210107	15_100814704_G_A	0.920283	0.0004472	4677	0.476772259029291	0.354869003967931	0.0906400561446723	0.0674545386740408	0.0102641421840647	0.0243970682341455
15_100274021_101274021	ENSG00000140471.12	LINS	Brain_Cerebellar_Hemisphere	COVID19_HGI_B2_ALL_eur_leave_23andme_20210107	15_100301600_T_G	0.543855	0.002959	4729	0.651975664398875	0.328822325956921	0.0119385751985523	0.00601994760933606	0.00124348683631541	0.0145164913989507
15_100274021_101274021	ENSG00000140471.12	LINS	Liver	COVID19_HGI_C2_ALL_leave_UKBB_23andme_20210107	15_101124758_C_G	7.59622e-06	0.8165	4712	0.482513751690354	0.502129396808389	0.00704173287483137	0.00732701253334563	0.000988106093079567	0.0203880091697341
15_100274021_101274021	ENSG00000140471.12	LINS	Breast_Mammary_Tissue	COVID19_HGI_B2_ALL_leave_23andme_20210107	15_101102708_G_A	1.11001e-09	0.1141	4636	0.00074408124845422	0.977541735833571	1.49988348542467e-05	0.0197028236297839	0.00199636045333695	0.0761974866264119
15_100274021_101274021	ENSG00000140471.12	LINS	Adipose_Subcutaneous	COVID19_HGI_B2_ALL_leave_UKBB_23andme_20210107	15_101109243_T_C	2.87262e-17	0.08973	4323	2.06382799351017e-10	0.975224979064959	4.33375351170566e-12	0.0204740756008677	0.00430094512345581	0.0586239968846176
15_100274021_101274021	ENSG00000140471.12	LINS	Brain_Frontal_Cortex_BA9	COVID19_HGI_A2_ALL_eur_leave_23andme_20210107	15_100301600_T_G	0.646297	0.0008547	5048	0.648637332471338	0.32035133536957	0.0194770412784081	0.00961747428260601	0.00191681659807794	0.0393430926812102
15_100274021_101274021	ENSG00000140471.12	LINS	Uterus	COVID19_HGI_B1_ALL_eur_leave_ukbb_23andme_20210107	15_100278900_G_T	0.016353	4.097e-05	4631	0.404892667891035	0.351889201595473	0.121478530733653	0.105559906466786	0.0161796933130522	0.176740088363185
15_100274021_101274021	ENSG00000140471.12	LINS	Esophagus_Gastroesophageal_Junction	COVID19_HGI_B1_ALL_leave_UKBB_23andme_20210107	15_101136059_C_T	1.44152e-11	0.02029	4331	4.77212753804473e-05	0.804114437796517	1.02567071735508e-05	0.172804846105528	0.0230227381154004	0.238450517404696
15_100274021_101274021	ENSG00000140471.12	LINS	Brain_Cerebellar_Hemisphere	COVID19_HGI_B2_ALL_eur_leave_ukbb_23andme_20210107	15_100285519_T_C	0.843825	0.002846	4730	0.65139466041863	0.328590858843914	0.0124648715721381	0.00628654232080739	0.00126306684451109	0.01468711312145
15_100274021_101274021	ENSG00000140471.12	LINS	Adrenal_Gland	COVID19_HGI_B1_ALL_leave_23andme_20210107	15_100814704_G_A	0.394261	8.083e-05	4614	0.513026531394281	0.233549279631175	0.163200753499016	0.0742792746680739	0.0159441608074541	0.0852934612190838
15_100274021_101274021	ENSG00000140471.12	LINS	Thyroid	COVID19_HGI_A2_ALL_leave_UKBB_23andme_20210107	15_101113099_T_C	3.82969e-15	0.2438	4619	1.05894890182681e-08	0.96849655227449	3.1714397077012e-10	0.0290029445991941	0.00250049221968415	0.0769520606223979
15_100274021_101274021	ENSG00000140471.12	LINS	Nerve_Tibial	COVID19_HGI_B1_ALL_leave_UKBB_23andme_20210107	15_101115448_C_A	5.67017e-26	0.2798	4333	6.2265581518757e-13	0.810814690280092	1.33852853058491e-13	0.174286628661192	0.0148986810579603	0.211313013228068
15_100274021_101274021	ENSG00000140471.12	LINS	Adrenal_Gland	COVID19_HGI_B2_ALL_eur_leave_ukbb_23andme_20210107	15_100285519_T_C	0.818583	0.002846	4737	0.66747118153096	0.312399712488009	0.012799713736627	0.00598937089155812	0.00134002135284639	0.0136956773068709
15_100274021_101274021	ENSG00000140471.12	LINS	Testis	COVID19_HGI_B1_ALL_eur_leave_23andme_20210107	15_101101224_G_A	1.49059e-06	0.1923	4675	0.169793017060683	0.660113388678741	0.0322748112786993	0.125464154423252	0.0123546285586247	0.0472809459383818
15_100274021_101274021	ENSG00000140471.12	LINS	Brain_Hypothalamus	COVID19_HGI_B1_ALL_eur_leave_ukbb_23andme_20210107	15_100278900_G_T	0.297428	4.097e-05	4666	0.277841390349365	0.480127326014686	0.0836095822270251	0.144468642184736	0.0139530592241884	0.109360320359733
15_100274021_101274021	ENSG00000140471.12	LINS	Adipose_Visceral_Omentum	COVID19_HGI_B1_ALL_eur_leave_ukbb_23andme_20210107	15_101109222_G_T	4.14529e-14	0.9964	4677	1.07570010877539e-07	0.762460997257571	3.24358650219726e-08	0.229899206962658	0.00763965577389562	0.05761373920974
15_100274021_101274021	ENSG00000140471.12	LINS	Esophagus_Gastroesophageal_Junction	COVID19_HGI_C2_ALL_leave_23andme_20210107	15_101108345_T_TTATG	1.12672e-11	0.2309	4835	4.85784868034147e-05	0.982535264705754	8.00412830658786e-07	0.0161877046142187	0.00122765178039433	0.0768439137669631
15_100274021_101274021	ENSG00000140471.12	LINS	Brain_Anterior_cingulate_cortex_BA24	COVID19_HGI_C2_ALL_leave_23andme_20210107	15_100284509_C_T	0.766902	0.00103	4818	0.631683375922797	0.351273425427608	0.010215317406559	0.00567949744923949	0.00114838379379599	0.0245772360262714
15_100274021_101274021	ENSG00000140471.12	LINS	Ovary	COVID19_HGI_B1_ALL_leave_UKBB_23andme_20210107	15_101227373_C_T	0.157437	0.0001444	4330	0.48708781660637	0.324450655318151	0.104593195394274	0.0696556284014272	0.0142127042797787	0.0601066172764094
15_100274021_101274021	ENSG00000140471.12	LINS	Whole_Blood	COVID19_HGI_B2_ALL_leave_UKBB_23andme_20210107	15_101105654_G_A	9.9859e-13	0.01615	4323	6.41990946149643e-07	0.974197961801743	1.34809224708074e-08	0.0204514606810229	0.0053499220453648	0.0975459814995789
15_100274021_101274021	ENSG00000140471.12	LINS	Cells_EBV-transformed_lymphocytes	COVID19_HGI_B2_ALL_eur_leave_23andme_20210107	15_101136059_C_T	5.97176e-10	0.2651	4730	0.00646306002029404	0.974146254091783	0.000118965499209555	0.0179297611184131	0.00134195927029973	0.0400155884275598
15_100274021_101274021	ENSG00000140471.12	LINS	Esophagus_Mucosa	COVID19_HGI_C2_ALL_leave_23andme_20210107	15_101120963_T_C	9.74131e-25	0.375	4837	6.89055888438165e-16	0.982691243543473	1.13574370778756e-17	0.016196200539864	0.00111255591666421	0.165241910481426
15_100274021_101274021	ENSG00000140471.12	LINS	Adipose_Subcutaneous	COVID19_HGI_C2_ALL_eur_leave_23andme_20210107	15_101109358_A_G	2.36064e-17	0.7654	4938	1.37362893166941e-11	0.0681129682136557	1.87921307968675e-10	0.931829330952595	5.77006320910271e-05	0.0838813906246453
15_100274021_101274021	ENSG00000140471.12	LINS	Testis	COVID19_HGI_C2_ALL_eur_leave_ukbb_23andme_20210107	15_100774021_G_A	0.0109439	1.275e-06	4941	0.121737863229499	0.523389772082041	0.0653005130927706	0.280738830506028	0.00883302108966131	0.919172986694928
15_100274021_101274021	ENSG00000140471.12	LINS	Brain_Anterior_cingulate_cortex_BA24	COVID19_HGI_B2_ALL_leave_UKBB_23andme_20210107	15_100699334_G_A	0.355797	0.0003714	4317	0.649806460653489	0.328132110579161	0.0136261340880005	0.00687921905984738	0.0015560756195028	0.052561663357079
15_100274021_101274021	ENSG00000140471.12	LINS	Brain_Anterior_cingulate_cortex_BA24	COVID19_HGI_A2_ALL_leave_23andme_20210107	15_100747740_C_G	0.796611	0.0002722	4592	0.639048452130878	0.340626141667463	0.0124229468912041	0.00662040751427765	0.0012820517961764	0.0321995445571205
15_100274021_101274021	ENSG00000140471.12	LINS	Cells_Transformed_fibroblasts	COVID19_HGI_B2_ALL_leave_UKBB_23andme_20210107	15_101109276_T_C	3.18007e-20	0.09267	4323	3.52372161875196e-12	0.976809131964995	7.39932832947313e-14	0.0205089596588083	0.00268190837259916	0.0876016069148134
15_100274021_101274021	ENSG00000140471.12	LINS	Ovary	COVID19_HGI_B2_ALL_eur_leave_23andme_20210107	15_100301600_T_G	0.544112	0.002959	4732	0.570716850926813	0.410008544770094	0.010514232558596	0.00755231903120511	0.00120805271329244	0.0129879114643982
15_100274021_101274021	ENSG00000140471.12	LINS	Artery_Aorta	COVID19_HGI_B1_ALL_leave_UKBB_23andme_20210107	15_101103824_T_C	0.000112858	0.01356	4333	0.476201727293951	0.336210212961898	0.102369492542964	0.0722624408661369	0.0129561263350507	0.0831055467990502
15_100274021_101274021	ENSG00000140471.12	LINS	Brain_Frontal_Cortex_BA9	COVID19_HGI_B2_ALL_leave_UKBB_23andme_20210107	15_100699334_G_A	0.619047	0.0003714	4315	0.687646969779499	0.290449130550108	0.0144140884290984	0.00608683653756585	0.00140297470372835	0.0575862990118556
15_100274021_101274021	ENSG00000140471.12	LINS	Cells_Transformed_fibroblasts	COVID19_HGI_A2_ALL_eur_leave_ukbb_23andme_20210107	15_101113748_C_T	1.7429e-20	0.3248	5068	3.299878546991e-12	0.957251971685121	1.40059772804217e-13	0.0406274030864464	0.002120625224992	0.107375472324062
15_100274021_101274021	ENSG00000140471.12	LINS	Uterus	COVID19_HGI_B1_ALL_leave_UKBB_23andme_20210107	15_101227373_C_T	0.447524	0.0001444	4294	0.443829608321903	0.369608281640655	0.0944225182035593	0.0786187832266139	0.0135208086072684	0.0497605323436408
15_100274021_101274021	ENSG00000140471.12	LINS	Whole_Blood	COVID19_HGI_C2_ALL_eur_leave_ukbb_23andme_20210107	15_101107428_G_C	3.99059e-13	0.8472	4943	4.02919199716e-07	0.65047163468178	2.16129779412818e-07	0.348918705345586	0.000609040923654803	0.0544047126716211
15_100274021_101274021	ENSG00000140471.12	LINS	Esophagus_Gastroesophageal_Junction	COVID19_HGI_A2_ALL_eur_leave_23andme_20210107	15_101108345_T_TTATG	1.12672e-11	0.7844	5058	4.79287054581573e-05	0.969394016061106	1.44326653394049e-06	0.029189781317606	0.00136683064929551	0.0453430886598862
15_100274021_101274021	ENSG00000140471.12	LINS	Colon_Sigmoid	COVID19_HGI_A2_ALL_leave_UKBB_23andme_20210107	15_101127091_G_A	1.45339e-10	0.5948	4618	0.000733779559390952	0.96820610250296	2.19694788381105e-05	0.0289861955495469	0.00205195290926473	0.0955864438765868
15_100274021_101274021	ENSG00000140471.12	LINS	Spleen	COVID19_HGI_C2_ALL_leave_UKBB_23andme_20210107	15_101136623_CTT_C	1.91406e-11	0.06396	4711	0.000197495113486601	0.984199714105149	2.8824173939339e-06	0.0143630394159633	0.00123686894800638	0.103530028555936
15_100274021_101274021	ENSG00000140471.12	LINS	Heart_Atrial_Appendage	COVID19_HGI_C2_ALL_eur_leave_ukbb_23andme_20210107	15_100774021_G_A	0.518358	1.275e-06	4943	0.303512614445884	0.337275517282416	0.162807119778441	0.180902367015099	0.0155023814781602	0.946290885126512
15_100274021_101274021	ENSG00000140471.12	LINS	Stomach	COVID19_HGI_A2_ALL_leave_23andme_20210107	15_101107428_G_C	8.25528e-09	0.2362	4600	0.0039399303430684	0.975369745553868	7.69492183749533e-05	0.0190479946402751	0.00156538024441399	0.0651053947515348
15_100274021_101274021	ENSG00000140471.12	LINS	Small_Intestine_Terminal_Ileum	COVID19_HGI_C2_ALL_eur_leave_23andme_20210107	15_101136623_CTT_C	4.642e-15	0.2023	4933	3.87888526510778e-07	0.0681125855028614	5.30655470144571e-06	0.931822193839115	5.95262147954497e-05	0.0989053594506557
15_100274021_101274021	ENSG00000140471.12	LINS	Brain_Hypothalamus	COVID19_HGI_B2_ALL_leave_23andme_20210107	15_101105809_G_A	6.56251e-06	0.07109	4630	0.339696859602896	0.639133342597228	0.00683756668125543	0.0128632859817437	0.00146894513687737	0.0210342977189737
15_100274021_101274021	ENSG00000140471.12	LINS	Muscle_Skeletal	COVID19_HGI_A2_ALL_eur_leave_ukbb_23andme_20210107	15_101124829_C_T	3.92675e-08	0.2131	5068	0.00524681767295324	0.951969059338624	0.000222695496441549	0.0404031379263181	0.00215828956566351	0.138908243848821
15_100274021_101274021	ENSG00000140471.12	LINS	Adipose_Subcutaneous	COVID19_HGI_C2_ALL_leave_23andme_20210107	15_101109358_A_G	2.36064e-17	0.2378	4837	1.98150441930175e-10	0.982551724233309	3.26603576565641e-12	0.0161937589372616	0.0012545166280129	0.10140643022268
15_100274021_101274021	ENSG00000140471.12	LINS	Ovary	COVID19_HGI_B2_ALL_eur_leave_ukbb_23andme_20210107	15_101109222_G_T	9.14806e-05	0.03665	4733	0.569969586506834	0.409528098128959	0.0109177567834363	0.0078427612730357	0.00174179730773486	0.0177778437461193
15_100274021_101274021	ENSG00000140471.12	LINS	Stomach	COVID19_HGI_C2_ALL_eur_leave_23andme_20210107	15_100774021_G_A	0.384122	3.761e-08	4938	0.000273892450571136	0.0678139908614689	0.00374702558801818	0.927738759080686	0.000426332019254708	0.866000938019604
15_100274021_101274021	ENSG00000140471.12	LINS	Esophagus_Muscularis	COVID19_HGI_A2_ALL_eur_leave_ukbb_23andme_20210107	15_101106830_A_T	6.94813e-23	0.2842	5068	1.56862412330531e-14	0.957385131095971	6.65785528760413e-16	0.0406331938436591	0.00198167506035502	0.074030129715602
15_100274021_101274021	ENSG00000140471.12	LINS	Liver	COVID19_HGI_B1_ALL_leave_UKBB_23andme_20210107	15_101227373_C_T	0.259558	0.0001444	4332	0.41144665228841	0.400187553270115	0.0884432947174788	0.0860091604158904	0.0139133393081058	0.0478948741768258
15_100274021_101274021	ENSG00000140471.12	LINS	Heart_Atrial_Appendage	COVID19_HGI_C2_ALL_leave_23andme_20210107	15_101141355_C_G	3.19589e-06	0.08551	4837	0.467548023229453	0.514924152432395	0.00770641009505012	0.00848595673352746	0.00133545750957445	0.0465251900512307
15_100274021_101274021	ENSG00000140471.12	LINS	Nerve_Tibial	COVID19_HGI_B2_ALL_leave_23andme_20210107	15_101115448_C_A	5.67017e-26	0.3371	4636	7.48185314128978e-13	0.978332130148196	1.50815626523393e-14	0.0197188033152506	0.00194906653578893	0.234669714781935
15_100274021_101274021	ENSG00000140471.12	LINS	Whole_Blood	COVID19_HGI_C2_ALL_leave_UKBB_23andme_20210107	15_101136623_CTT_C	1.78162e-12	0.06396	4713	6.09771523325233e-07	0.984413428481171	8.90328500839914e-09	0.0143722244933429	0.00121372835067677	0.0805588758938808
15_100274021_101274021	ENSG00000140471.12	LINS	Testis	COVID19_HGI_B2_ALL_leave_23andme_20210107	15_101094127_T_C	2.80262e-05	0.03106	4636	0.185785347999887	0.793104207842031	0.00374497241904423	0.0159856364486748	0.00137983529036386	0.0434720141136655
15_100274021_101274021	ENSG00000140471.12	LINS	Prostate	COVID19_HGI_B2_ALL_leave_23andme_20210107	15_101115708_A_G	1.18601e-06	0.3209	4623	0.206350625849429	0.772646339868214	0.00413769714585553	0.0154915598742267	0.00137377726227447	0.0208637692636582
15_100274021_101274021	ENSG00000140471.12	LINS	Skin_Sun_Exposed_Lower_leg	COVID19_HGI_C2_ALL_eur_leave_23andme_20210107	15_100774021_G_A	0.634138	3.761e-08	4938	0.00306858176695066	0.0647905834991267	0.0419801800878913	0.886373232929207	0.0037874217168241	0.979526316167783
15_100274021_101274021	ENSG00000140471.12	LINS	Brain_Anterior_cingulate_cortex_BA24	COVID19_HGI_A2_ALL_eur_leave_ukbb_23andme_20210107	15_100301600_T_G	0.579581	0.0008152	5038	0.606169180118185	0.351200410222777	0.0253687369681774	0.0146954935743017	0.00256617911655927	0.0422885790063122
15_100274021_101274021	ENSG00000140471.12	LINS	Esophagus_Mucosa	COVID19_HGI_C2_ALL_eur_leave_ukbb_23andme_20210107	15_101120963_T_C	9.74131e-25	0.9882	4943	4.56112239327709e-16	0.650480623097624	2.44663043465955e-16	0.348923540023353	0.00059583687902107	0.160583665942379
15_100274021_101274021	ENSG00000140471.12	LINS	Uterus	COVID19_HGI_A2_ALL_leave_UKBB_23andme_20210107	15_100747740_C_G	0.538154	7.592e-05	4604	0.515463499696312	0.453608199759065	0.0153864583018069	0.0135380891051588	0.00200375313765654	0.086454312965993
15_100274021_101274021	ENSG00000140471.12	LINS	Brain_Substantia_nigra	COVID19_HGI_A2_ALL_eur_leave_23andme_20210107	15_100301600_T_G	0.936128	0.0008547	5010	0.642328165946404	0.327089739389773	0.0190112734160697	0.009679129313844	0.00189169193390974	0.0391275248788813
15_100274021_101274021	ENSG00000140471.12	LINS	Adipose_Visceral_Omentum	COVID19_HGI_B2_ALL_eur_leave_ukbb_23andme_20210107	15_101109222_G_T	4.14529e-14	0.03665	4737	1.30243914890537e-07	0.977212607350815	2.49761318940054e-09	0.0187353963403597	0.00405186356729653	0.104242757021221
15_100274021_101274021	ENSG00000140471.12	LINS	Liver	COVID19_HGI_B1_ALL_eur_leave_23andme_20210107	15_101124758_C_G	7.59622e-06	0.3655	4675	0.414230298171301	0.417444017654945	0.0786602743970168	0.0792601384795897	0.010405271297147	0.0226247267515326
15_100274021_101274021	ENSG00000140471.12	LINS	Adipose_Visceral_Omentum	COVID19_HGI_C2_ALL_leave_UKBB_23andme_20210107	15_101119896_GA_G	3.53385e-14	0.2114	4713	1.19780431360332e-07	0.984374917845848	1.7489162383551e-09	0.0143716225891771	0.00125333803562693	0.0832254425199323
15_100274021_101274021	ENSG00000140471.12	LINS	Heart_Atrial_Appendage	COVID19_HGI_A2_ALL_eur_leave_23andme_20210107	15_101140301_T_C	3.6374e-07	0.4695	5060	0.456369058666955	0.5123849863558	0.0137486782181727	0.0154341637025954	0.00206311305647699	0.0421584342508885
15_100274021_101274021	ENSG00000140471.12	LINS	Whole_Blood	COVID19_HGI_A2_ALL_leave_UKBB_23andme_20210107	15_101107428_G_C	3.99059e-13	0.2006	4619	5.99886342172227e-07	0.968454816636115	1.79659600419869e-08	0.0290016522400144	0.00254291327156913	0.0781753156935295
15_100274021_101274021	ENSG00000140471.12	LINS	Prostate	COVID19_HGI_C2_ALL_eur_leave_ukbb_23andme_20210107	15_100774021_G_A	0.3694	1.275e-06	4922	0.135287614293982	0.510703520523163	0.0725414507245897	0.273832468320088	0.00763494613817657	0.907699755920178
15_100274021_101274021	ENSG00000140471.12	LINS	Thyroid	COVID19_HGI_A2_ALL_eur_leave_ukbb_23andme_20210107	15_101113099_T_C	3.82969e-15	0.3254	5068	1.04665521247113e-08	0.957252954818226	4.44241474877091e-10	0.0406274458512721	0.00211958841970935	0.0744460127598985
15_100274021_101274021	ENSG00000140471.12	LINS	Colon_Sigmoid	COVID19_HGI_A2_ALL_leave_23andme_20210107	15_101127091_G_A	1.45339e-10	0.65	4599	0.000741757476803866	0.978731682318798	1.44785442956269e-05	0.0191026919630057	0.00140938969709703	0.0987494452196817
15_100274021_101274021	ENSG00000140471.12	LINS	Testis	COVID19_HGI_B2_ALL_eur_leave_23andme_20210107	15_101102512_C_A	1.49059e-06	0.3104	4734	0.195835557272744	0.784804367433848	0.00360988321123323	0.0144651997950302	0.00128499228714481	0.045220527314386
15_100274021_101274021	ENSG00000140471.12	LINS	Whole_Blood	COVID19_HGI_B1_ALL_leave_UKBB_23andme_20210107	15_101136059_C_T	8.86235e-13	0.02029	4333	5.5164984480301e-07	0.80527635066376	1.18588638883768e-07	0.173089312071759	0.0216336670259973	0.160513962933403
15_100274021_101274021	ENSG00000140471.12	LINS	Brain_Putamen_basal_ganglia	COVID19_HGI_C2_ALL_leave_UKBB_23andme_20210107	15_100528254_C_G	0.669663	0.009061	4694	0.66802442146773	0.316700423525101	0.00969627980709392	0.00459587876915781	0.000982996430917387	0.00467365827910805
15_100274021_101274021	ENSG00000140471.12	LINS	Uterus	COVID19_HGI_B1_ALL_eur_leave_23andme_20210107	15_100814704_G_A	0.920759	0.0004472	4631	0.447947681361995	0.389307993083828	0.0814778338735038	0.0708013133080477	0.0104651783726252	0.0232665555049426
15_100274021_101274021	ENSG00000140471.12	LINS	Adipose_Subcutaneous	COVID19_HGI_B1_ALL_leave_23andme_20210107	15_101109358_A_G	2.36064e-17	0.9976	4614	1.59640519807066e-10	0.754409195627479	5.07838318823023e-11	0.239982270530595	0.00560853363150117	0.0778252128027392
15_100274021_101274021	ENSG00000140471.12	LINS	Cells_EBV-transformed_lymphocytes	COVID19_HGI_C2_ALL_leave_23andme_20210107	15_101136623_CTT_C	7.88738e-10	0.06958	4832	0.00608561172311623	0.976526487123534	0.000100234390945386	0.0160828870309671	0.00120477973143734	0.0987007813260749
15_100274021_101274021	ENSG00000140471.12	LINS	Ovary	COVID19_HGI_A2_ALL_leave_23andme_20210107	15_100747740_C_G	0.215913	0.0002722	4600	0.570295418065688	0.409223926830046	0.011138213836744	0.00799103896198127	0.001351402305541	0.0401832496080728
15_100274021_101274021	ENSG00000140471.12	LINS	Adrenal_Gland	COVID19_HGI_B2_ALL_leave_UKBB_23andme_20210107	15_100699334_G_A	0.841102	0.0003714	4323	0.685568425196271	0.292406180997073	0.0143959892953851	0.00613863484994137	0.00149076966133013	0.0472304038406101
15_100274021_101274021	ENSG00000140471.12	LINS	Heart_Atrial_Appendage	COVID19_HGI_B1_ALL_eur_leave_23andme_20210107	15_101140301_T_C	3.6374e-07	0.2956	4677	0.399378167353279	0.431230001173716	0.0759265222048785	0.0819704383842793	0.0114948708838468	0.0445171673527826
15_100274021_101274021	ENSG00000140471.12	LINS	Brain_Spinal_cord_cervical_c-1	COVID19_HGI_A2_ALL_leave_UKBB_23andme_20210107	15_100747740_C_G	0.935429	7.592e-05	4575	0.671830767818736	0.297638699540604	0.0198460832619689	0.00879044283781856	0.00189400654087305	0.112956416839361
15_100274021_101274021	ENSG00000140471.12	LINS	Skin_Sun_Exposed_Lower_leg	COVID19_HGI_B1_ALL_leave_23andme_20210107	15_101132182_G_A	9.31269e-07	0.8891	4614	0.034684980632779	0.718256983165544	0.0110337665363702	0.228479821575595	0.007544448089712	0.0276209086543437
15_100274021_101274021	ENSG00000140471.12	LINS	Pituitary	COVID19_HGI_B1_ALL_eur_leave_23andme_20210107	15_101113748_C_T	3.36843e-08	0.5034	4676	0.0500691654032663	0.783073283003253	0.00951785411088287	0.148849138797143	0.00849055868545455	0.0742047204272407
15_100274021_101274021	ENSG00000140471.12	LINS	Adipose_Visceral_Omentum	COVID19_HGI_C2_ALL_leave_23andme_20210107	15_101119896_GA_G	3.53385e-14	0.1638	4837	1.19561186488554e-07	0.982573130063879	1.97067999168801e-09	0.0161941336630308	0.0012326147412241	0.0865776424082383
15_100274021_101274021	ENSG00000140471.12	LINS	Colon_Sigmoid	COVID19_HGI_B1_ALL_leave_UKBB_23andme_20210107	15_101127091_G_A	1.45339e-10	0.06072	4331	0.000646406944148082	0.804392874183064	0.000138939076255504	0.172874714855668	0.0219470649408639	0.203500337851557
15_100274021_101274021	ENSG00000140471.12	LINS	Stomach	COVID19_HGI_B1_ALL_eur_leave_ukbb_23andme_20210107	15_101136059_C_T	5.65273e-09	0.406	4677	0.00345706837436603	0.758783311434186	0.00104241881401613	0.228789977227337	0.00792722415009483	0.0951558267863436
15_100274021_101274021	ENSG00000140471.12	LINS	Brain_Frontal_Cortex_BA9	COVID19_HGI_C2_ALL_leave_UKBB_23andme_20210107	15_100824237_G_C	0.0979686	0.004696	4705	0.674460543861835	0.310224846153666	0.0098222522073802	0.00451686726196056	0.000975490515158386	0.00627264211642648
15_100274021_101274021	ENSG00000140471.12	LINS	Vagina	COVID19_HGI_A2_ALL_leave_23andme_20210107	15_100747740_C_G	0.573411	0.0002722	4600	0.630061627786269	0.349514667651272	0.0123054839970714	0.00682493920106107	0.00129328136432692	0.0341935198843968
15_100274021_101274021	ENSG00000140471.12	LINS	Nerve_Tibial	COVID19_HGI_A2_ALL_leave_UKBB_23andme_20210107	15_101115448_C_A	5.67017e-26	0.8259	4619	7.40602740120695e-13	0.968417105566185	2.21802669949341e-14	0.0290004833356195	0.00258241109743163	0.218498075030939
15_100274021_101274021	ENSG00000140471.12	LINS	Brain_Hypothalamus	COVID19_HGI_C2_ALL_eur_leave_ukbb_23andme_20210107	15_100774021_G_A	0.0452502	1.275e-06	4933	0.220658322456552	0.421844999367793	0.118326582197902	0.226198650381156	0.0129714455965969	0.946142618520354
15_100274021_101274021	ENSG00000140471.12	LINS	Ovary	COVID19_HGI_B2_ALL_leave_UKBB_23andme_20210107	15_100699334_G_A	0.489073	0.0003714	4323	0.583745196842509	0.393919538211442	0.0122578422461206	0.00826995833890138	0.0018074643610263	0.0377907977678761
15_100274021_101274021	ENSG00000140471.12	LINS	Ovary	COVID19_HGI_A2_ALL_leave_UKBB_23andme_20210107	15_100747740_C_G	0.215913	7.592e-05	4619	0.563467793642674	0.405430712496524	0.0168752631188	0.0121401339679989	0.00208609677400294	0.120281452559884
15_100274021_101274021	ENSG00000140471.12	LINS	Thyroid	COVID19_HGI_A2_ALL_eur_leave_23andme_20210107	15_101113099_T_C	3.82969e-15	0.3676	5060	1.0598739152734e-08	0.969342554294524	3.19300030012834e-10	0.0292011783417574	0.00145625644567773	0.0739345046541846
15_100274021_101274021	ENSG00000140471.12	LINS	Small_Intestine_Terminal_Ileum	COVID19_HGI_A2_ALL_eur_leave_23andme_20210107	15_101109677_C_A	9.2027e-15	0.329	5052	5.52082659947661e-06	0.969448114099702	1.66037188152432e-07	0.0291544667291869	0.00139173230732258	0.0366405820928855
15_100274021_101274021	ENSG00000140471.12	LINS	Testis	COVID19_HGI_C2_ALL_eur_leave_23andme_20210107	15_100774021_G_A	0.0109439	3.761e-08	4936	0.0125701495950408	0.0540381726599231	0.171967666090165	0.739254508299313	0.0221695033555584	0.996830264845677
15_100274021_101274021	ENSG00000140471.12	LINS	Whole_Blood	COVID19_HGI_B1_ALL_eur_leave_ukbb_23andme_20210107	15_101107428_G_C	3.99059e-13	0.8835	4677	5.22328960837084e-07	0.762474921199053	1.5749920942247e-07	0.229903424165895	0.00762097480688222	0.0611995790715927
15_100274021_101274021	ENSG00000140471.12	LINS	Brain_Frontal_Cortex_BA9	COVID19_HGI_B1_ALL_leave_23andme_20210107	15_100814704_G_A	0.93477	8.083e-05	4605	0.514962495284886	0.23189351325168	0.163711625810565	0.0737054944156724	0.0157268712371976	0.0846781272743757
15_100274021_101274021	ENSG00000140471.12	LINS	Nerve_Tibial	COVID19_HGI_B1_ALL_eur_leave_23andme_20210107	15_101115448_C_A	5.67017e-26	0.6589	4677	6.37052680623554e-13	0.832207891291901	1.21111263596579e-13	0.158202992598094	0.00958911610924692	0.21281876195546
15_100274021_101274021	ENSG00000140471.12	LINS	Adrenal_Gland	COVID19_HGI_A2_ALL_leave_UKBB_23andme_20210107	15_100747740_C_G	0.200587	7.592e-05	4619	0.665425647229867	0.303572219402443	0.0199287927538993	0.00908968251301491	0.0019836581007766	0.149196239482462
15_100274021_101274021	ENSG00000140471.12	LINS	Brain_Hippocampus	COVID19_HGI_B2_ALL_leave_23andme_20210107	15_100995597_C_G	0.141948	0.001083	4631	0.648131043823464	0.330727376348955	0.0130510903977722	0.00665825939696459	0.0014322300328441	0.0261601553250745
15_100274021_101274021	ENSG00000140471.12	LINS	Cells_Transformed_fibroblasts	COVID19_HGI_B2_ALL_eur_leave_ukbb_23andme_20210107	15_101109276_T_C	3.18007e-20	0.03967	4737	3.52239662370436e-12	0.977750493889337	6.75469888405753e-14	0.018746259700548	0.00350324640652682	0.141325040858197
15_100274021_101274021	ENSG00000140471.12	LINS	Artery_Aorta	COVID19_HGI_B1_ALL_eur_leave_ukbb_23andme_20210107	15_100278900_G_T	0.561557	4.097e-05	4677	0.434208291848412	0.32318798152515	0.130927955021311	0.0974374739403081	0.0142382976648178	0.155909038745699
15_100274021_101274021	ENSG00000140471.12	LINS	Brain_Cerebellar_Hemisphere	COVID19_HGI_B1_ALL_eur_leave_ukbb_23andme_20210107	15_100278900_G_T	0.107482	4.097e-05	4671	0.504966053197858	0.251327164632551	0.152200513317066	0.0757361011221382	0.0157701677303863	0.190579767415934
15_100274021_101274021	ENSG00000140471.12	LINS	Brain_Amygdala	COVID19_HGI_B2_ALL_eur_leave_ukbb_23andme_20210107	15_100285519_T_C	0.594415	0.002846	4711	0.659114556049043	0.320931415631614	0.0125385352563048	0.00610386361333979	0.00131162944969875	0.0150289482117603
15_100274021_101274021	ENSG00000140471.12	LINS	Brain_Hippocampus	COVID19_HGI_B1_ALL_leave_UKBB_23andme_20210107	15_101227373_C_T	0.972452	0.0001444	4329	0.551643172767756	0.26186860785609	0.118552105358952	0.0562657864076838	0.0116703276095183	0.0683833978819208
15_100274021_101274021	ENSG00000140471.12	LINS	Stomach	COVID19_HGI_A2_ALL_eur_leave_23andme_20210107	15_101107428_G_C	8.25528e-09	0.3782	5060	0.00389944950035304	0.965527564656746	0.000117475703907203	0.0290863341753914	0.0013691759636016	0.0541155169412851
15_100274021_101274021	ENSG00000140471.12	LINS	Brain_Spinal_cord_cervical_c-1	COVID19_HGI_B1_ALL_leave_UKBB_23andme_20210107	15_100878566_C_T	0.0607087	0.0001705	4299	0.574053900185633	0.240051467580355	0.122862624790291	0.0513656579438227	0.0116663494998978	0.0784776481266165
15_100274021_101274021	ENSG00000140471.12	LINS	Stomach	COVID19_HGI_B1_ALL_leave_UKBB_23andme_20210107	15_101136059_C_T	5.65273e-09	0.02029	4333	0.00364130680264712	0.799097574541152	0.000782774837249024	0.171757968576651	0.0247203752423014	0.274813206493603
15_100274021_101274021	ENSG00000140471.12	LINS	Minor_Salivary_Gland	COVID19_HGI_A2_ALL_eur_leave_ukbb_23andme_20210107	15_101109126_T_C	6.5788e-07	0.08655	5036	0.487378082512293	0.469708317892985	0.0205054697036164	0.0197594005455072	0.0026487293455984	0.0445907180378662
15_100274021_101274021	ENSG00000140471.12	LINS	Breast_Mammary_Tissue	COVID19_HGI_A2_ALL_leave_23andme_20210107	15_101103824_T_C	6.80553e-10	0.3777	4600	0.000744912929391967	0.978631724406568	1.45485992601249e-05	0.0191117713942966	0.00149704267048372	0.0717874132586994
15_100274021_101274021	ENSG00000140471.12	LINS	Lung	COVID19_HGI_A2_ALL_eur_leave_23andme_20210107	15_101125518_C_T	2.75224e-12	0.2699	5060	3.73502027926758e-06	0.969186679966957	1.12522071737283e-07	0.029196325545759	0.00161314694493235	0.120564523166456
15_100274021_101274021	ENSG00000140471.12	LINS	Liver	COVID19_HGI_C2_ALL_eur_leave_23andme_20210107	15_100774021_G_A	0.955744	3.761e-08	4936	0.0317059061809855	0.0336871738054259	0.433755146613466	0.460820002620189	0.0400317707799337	0.997640380216009
15_100274021_101274021	ENSG00000140471.12	LINS	Esophagus_Mucosa	COVID19_HGI_B1_ALL_leave_23andme_20210107	15_101120963_T_C	9.74131e-25	0.6939	4614	5.50888592982292e-16	0.754382252046927	1.75245192922834e-16	0.239973663858801	0.00564408409427308	0.170459822612236
15_100274021_101274021	ENSG00000140471.12	LINS	Artery_Aorta	COVID19_HGI_A2_ALL_leave_UKBB_23andme_20210107	15_100747740_C_G	0.619009	7.592e-05	4619	0.556020105694834	0.412992254665559	0.016652212759641	0.012366711521808	0.00196871535815795	0.0691771805708406
15_100274021_101274021	ENSG00000140471.12	LINS	Artery_Tibial	COVID19_HGI_A2_ALL_leave_UKBB_23andme_20210107	15_101113088_G_A	1.24637e-08	0.8229	4619	0.0673727308467103	0.901113510448634	0.00201774187078262	0.0269848832841861	0.00251113354968715	0.164389244361495
15_100274021_101274021	ENSG00000140471.12	LINS	Heart_Left_Ventricle	COVID19_HGI_C2_ALL_eur_leave_23andme_20210107	15_100774021_G_A	0.617913	3.761e-08	4938	0.0415764366156969	0.0230659670502581	0.568792500606623	0.315506265109766	0.0510588306176564	0.998147529089152
15_100274021_101274021	ENSG00000140471.12	LINS	Pancreas	COVID19_HGI_B1_ALL_eur_leave_ukbb_23andme_20210107	15_101124758_C_G	2.62476e-10	0.8485	4677	0.000510973948094928	0.761255594090716	0.000154075302911512	0.229534833745015	0.0085445229132633	0.0912800118559653
15_100274021_101274021	ENSG00000140471.12	LINS	Brain_Hippocampus	COVID19_HGI_B2_ALL_eur_leave_23andme_20210107	15_100609591_C_T	0.204694	0.001204	4727	0.646254162829611	0.334473674084451	0.0118936790339865	0.00615443846877579	0.00122404558317545	0.0157591535751874
15_100274021_101274021	ENSG00000140471.12	LINS	Lung	COVID19_HGI_A2_ALL_eur_leave_ukbb_23andme_20210107	15_101125518_C_T	2.75224e-12	0.1889	5068	3.6873519335253e-06	0.956817398643025	1.5650566125522e-07	0.0406085084803063	0.002570249019075	0.13245856700291
15_100274021_101274021	ENSG00000140471.12	LINS	Heart_Left_Ventricle	COVID19_HGI_C2_ALL_leave_UKBB_23andme_20210107	15_101124758_C_G	0.000210383	0.8165	4713	0.642303007715701	0.342381796054674	0.00937827779864156	0.00499818404415668	0.000938734386826773	0.00618025930574215
15_100274021_101274021	ENSG00000140471.12	LINS	Prostate	COVID19_HGI_C2_ALL_leave_UKBB_23andme_20210107	15_101136623_CTT_C	8.27592e-06	0.06396	4697	0.207194074229814	0.777465465210376	0.00298201376085065	0.0111884005264455	0.00117004627251346	0.0306729888199719
15_100274021_101274021	ENSG00000140471.12	LINS	Brain_Anterior_cingulate_cortex_BA24	COVID19_HGI_C2_ALL_eur_leave_23andme_20210107	15_100774021_G_A	0.708798	3.761e-08	4918	0.041101706817623	0.0232694338272968	0.562274912773622	0.318272791056463	0.0550811555249955	0.998026047193252
15_100274021_101274021	ENSG00000140471.12	LINS	Testis	COVID19_HGI_B1_ALL_leave_23andme_20210107	15_101100242_A_G	1.64175e-06	0.1349	4613	0.149951569937211	0.599155438251055	0.0476995810057349	0.190578676666476	0.0126147341395238	0.0445215687357721
15_100274021_101274021	ENSG00000140471.12	LINS	Liver	COVID19_HGI_A2_ALL_leave_23andme_20210107	15_101125518_C_T	7.4365e-06	0.4826	4600	0.482709701681032	0.496841070462263	0.00942761191494434	0.00970228675001416	0.00131932919174623	0.02377425941619
15_100274021_101274021	ENSG00000140471.12	LINS	Skin_Sun_Exposed_Lower_leg	COVID19_HGI_B2_ALL_eur_leave_ukbb_23andme_20210107	15_101109276_T_C	2.6894e-06	0.03967	4737	0.045351402138876	0.931743346262527	0.000869677944148577	0.0178633379102562	0.00417223574419188	0.0380643270495254
15_100274021_101274021	ENSG00000140471.12	LINS	Artery_Tibial	COVID19_HGI_A2_ALL_eur_leave_23andme_20210107	15_101113088_G_A	1.24637e-08	0.6301	5060	0.067169418669927	0.901377328540646	0.00202356120744041	0.0271528218555474	0.0022768697264394	0.150883320856979
15_100274021_101274021	ENSG00000140471.12	LINS	Heart_Atrial_Appendage	COVID19_HGI_B2_ALL_eur_leave_ukbb_23andme_20210107	15_101140301_T_C	3.6374e-07	0.3838	4737	0.469097004383879	0.510206068099767	0.00899560540883729	0.00978201114036447	0.00191931096715215	0.0465097608607657
15_100274021_101274021	ENSG00000140471.12	LINS	Brain_Caudate_basal_ganglia	COVID19_HGI_A2_ALL_leave_23andme_20210107	15_100747740_C_G	0.808263	0.0002722	4600	0.659713215489253	0.319897894478924	0.012884597407372	0.00624654126957292	0.001257751354878	0.0310895150393279
15_100274021_101274021	ENSG00000140471.12	LINS	Uterus	COVID19_HGI_C2_ALL_eur_leave_23andme_20210107	15_100774021_G_A	0.534938	3.761e-08	4889	0.0340757043055112	0.0309813613069843	0.466171801168366	0.42379474453497	0.0449763886841685	0.997888581495252
15_100274021_101274021	ENSG00000140471.12	LINS	Pancreas	COVID19_HGI_B1_ALL_leave_UKBB_23andme_20210107	15_101136059_C_T	2.33729e-09	0.02029	4333	0.000540651517276435	0.805450981750346	0.000116224319010098	0.173127721912303	0.020764420501065	0.0796471118186318
15_100274021_101274021	ENSG00000140471.12	LINS	Cells_EBV-transformed_lymphocytes	COVID19_HGI_B1_ALL_leave_23andme_20210107	15_101136059_C_T	5.97176e-10	0.457	4610	0.00497155903301316	0.749274212146124	0.00158125019351039	0.238307707006395	0.00586527162095831	0.0395678725931941
15_100274021_101274021	ENSG00000140471.12	LINS	Skin_Not_Sun_Exposed_Suprapubic	COVID19_HGI_B1_ALL_leave_UKBB_23andme_20210107	15_101102574_C_G	1.30404e-07	0.2117	4333	0.128969904889692	0.684117563310421	0.027724770743476	0.147053203053817	0.0121345580025931	0.161189738415907
15_100274021_101274021	ENSG00000140471.12	LINS	Pituitary	COVID19_HGI_B2_ALL_eur_leave_ukbb_23andme_20210107	15_101109254_A_G	1.27876e-07	0.05486	4736	0.0548308560046459	0.922470943750388	0.00105083705788033	0.0176752458110951	0.00397211737599062	0.0614356620956547
15_100274021_101274021	ENSG00000140471.12	LINS	Heart_Atrial_Appendage	COVID19_HGI_C2_ALL_eur_leave_23andme_20210107	15_100774021_G_A	0.518358	3.761e-08	4938	0.030993750552751	0.0344294573300919	0.424014521567281	0.470977624219483	0.0395846463303929	0.99758424813151
15_100274021_101274021	ENSG00000140471.12	LINS	Brain_Amygdala	COVID19_HGI_C2_ALL_eur_leave_23andme_20210107	15_100774021_G_A	0.91676	3.761e-08	4907	0.0426053084654818	0.0216437427285678	0.582841860279545	0.296030151756852	0.0568789367695531	0.998306667000672
15_100274021_101274021	ENSG00000140471.12	LINS	Prostate	COVID19_HGI_B1_ALL_leave_UKBB_23andme_20210107	15_101136059_C_T	7.50435e-06	0.02029	4317	0.180927455015526	0.626979554715306	0.0388195080561063	0.134504971256433	0.0187685109566285	0.0399409822430781
15_100274021_101274021	ENSG00000140471.12	LINS	Artery_Tibial	COVID19_HGI_A2_ALL_eur_leave_ukbb_23andme_20210107	15_101113088_G_A	1.24637e-08	0.8249	5068	0.0663344582834085	0.890256633418307	0.00281549427470196	0.0377831688563099	0.00281024516727278	0.147932006131371
15_100274021_101274021	ENSG00000140471.12	LINS	Breast_Mammary_Tissue	COVID19_HGI_A2_ALL_eur_leave_ukbb_23andme_20210107	15_101103824_T_C	6.80553e-10	0.1016	5068	0.000727783623059742	0.956162171232652	3.08899880540527e-05	0.0405807699259464	0.00249838523028779	0.148688525842312
15_100274021_101274021	ENSG00000140471.12	LINS	Esophagus_Mucosa	COVID19_HGI_B1_ALL_eur_leave_ukbb_23andme_20210107	15_101120963_T_C	9.74131e-25	0.969	4677	5.89706304929561e-16	0.76237953133565	1.77815675142739e-16	0.229874536054601	0.00774593260974835	0.174898650650607
15_100274021_101274021	ENSG00000140471.12	LINS	Brain_Putamen_basal_ganglia	COVID19_HGI_C2_ALL_leave_23andme_20210107	15_100284509_C_T	0.169623	0.00103	4805	0.661893690319	0.320990731496891	0.0108147688195346	0.0052436529913835	0.00105715637319074	0.030551584579784
15_100274021_101274021	ENSG00000140471.12	LINS	Brain_Cortex	COVID19_HGI_C2_ALL_leave_23andme_20210107	15_100284057_T_C	0.0489294	0.0006438	4825	0.64844054162661	0.334675017848662	0.0104355178379577	0.0053849458335723	0.00106397685319772	0.0332412462703589
15_100274021_101274021	ENSG00000140471.12	LINS	Artery_Coronary	COVID19_HGI_C2_ALL_eur_leave_ukbb_23andme_20210107	15_100774021_G_A	0.439556	1.275e-06	4942	0.285001873612071	0.356081630402937	0.152858787674185	0.19096683372331	0.0150908745874978	0.953406438087357
15_100274021_101274021	ENSG00000140471.12	LINS	Muscle_Skeletal	COVID19_HGI_B2_ALL_eur_leave_ukbb_23andme_20210107	15_101124829_C_T	3.92675e-08	0.03178	4737	0.00543189089267022	0.970055684701593	0.000104164270156651	0.0185963921167118	0.00581186801886835	0.161383012353621
15_100274021_101274021	ENSG00000140471.12	LINS	Brain_Amygdala	COVID19_HGI_A2_ALL_eur_leave_23andme_20210107	15_100301600_T_G	0.46492	0.0008547	5016	0.638233526488753	0.331013326597389	0.0190160308628783	0.00986059446019786	0.0018765215907826	0.0398544632968672
15_100274021_101274021	ENSG00000140471.12	LINS	Heart_Left_Ventricle	COVID19_HGI_B2_ALL_leave_23andme_20210107	15_100609591_C_T	0.0111405	0.0007391	4636	0.641489845024979	0.337390448380454	0.012930846283513	0.00679956641782703	0.00138929389322679	0.0720163178111898
15_100274021_101274021	ENSG00000140471.12	LINS	Brain_Nucleus_accumbens_basal_ganglia	COVID19_HGI_A2_ALL_leave_23andme_20210107	15_100747740_C_G	0.669925	0.0002722	4599	0.664993939287724	0.314608018763462	0.0129847993039415	0.00614182514580164	0.00127141749907031	0.0326869618950496
15_100274021_101274021	ENSG00000140471.12	LINS	Heart_Atrial_Appendage	COVID19_HGI_A2_ALL_leave_23andme_20210107	15_101140407_C_A	3.6374e-07	0.546	4600	0.471330113483983	0.50805449652359	0.0092053616869086	0.00992112215425753	0.00148890615126143	0.055787737233727
15_100274021_101274021	ENSG00000140471.12	LINS	Brain_Nucleus_accumbens_basal_ganglia	COVID19_HGI_A2_ALL_eur_leave_ukbb_23andme_20210107	15_100301600_T_G	0.403	0.0008152	5065	0.629579918545037	0.327237533363357	0.0266994935132836	0.013875020750027	0.00260803382829498	0.0444665821856068
15_100274021_101274021	ENSG00000140471.12	LINS	Nerve_Tibial	COVID19_HGI_B2_ALL_eur_leave_ukbb_23andme_20210107	15_101115448_C_A	5.67017e-26	0.3036	4737	7.50408785223423e-13	0.978187473994814	1.43901608070615e-14	0.0187550852241509	0.00305744078026861	0.204999217811534
15_100274021_101274021	ENSG00000140471.12	LINS	Artery_Aorta	COVID19_HGI_C2_ALL_eur_leave_ukbb_23andme_20210107	15_100774021_G_A	0.701887	1.275e-06	4943	0.359772514479451	0.279473502305052	0.192985477604558	0.149894432035177	0.017874073575763	0.955634397242562
15_100274021_101274021	ENSG00000140471.12	LINS	Brain_Cortex	COVID19_HGI_C2_ALL_leave_UKBB_23andme_20210107	15_101271805_C_T	3.4515e-05	0.01671	4703	0.654928590311735	0.329842774074074	0.00947278437474899	0.00476980809012486	0.0009860431493172	0.0308331371056288
15_100274021_101274021	ENSG00000140471.12	LINS	Artery_Aorta	COVID19_HGI_B1_ALL_leave_23andme_20210107	15_100814704_G_A	0.920283	8.083e-05	4614	0.42881713307146	0.319191073137287	0.13641259262041	0.101524989987156	0.0140542111836871	0.0762652467227122
15_100274021_101274021	ENSG00000140471.12	LINS	Muscle_Skeletal	COVID19_HGI_B1_ALL_leave_23andme_20210107	15_101124829_C_T	3.92675e-08	0.7396	4614	0.00420126837900434	0.750231430597634	0.00133648090916793	0.238653297369009	0.00557752274518371	0.0916178614766002
15_100274021_101274021	ENSG00000140471.12	LINS	Cells_Transformed_fibroblasts	COVID19_HGI_A2_ALL_eur_leave_23andme_20210107	15_101113748_C_T	1.7429e-20	0.3672	5060	3.34155378101775e-12	0.969341416606936	1.00668410382875e-13	0.0292011428834614	0.00145744050616088	0.106547512490407
15_100274021_101274021	ENSG00000140471.12	LINS	Brain_Cortex	COVID19_HGI_B1_ALL_leave_UKBB_23andme_20210107	15_101227373_C_T	0.17701	0.0001444	4326	0.553840395279898	0.258932858311352	0.119003934604532	0.0556244212274596	0.0125983905767579	0.0755808220644666
15_100274021_101274021	ENSG00000140471.12	LINS	Stomach	COVID19_HGI_A2_ALL_eur_leave_ukbb_23andme_20210107	15_101107428_G_C	8.25528e-09	0.3314	5068	0.00385107713886422	0.953553032538296	0.000163454800363083	0.0404705643725409	0.00196187114993601	0.0556784913966438
15_100274021_101274021	ENSG00000140471.12	LINS	Pancreas	COVID19_HGI_B2_ALL_leave_23andme_20210107	15_101125518_C_T	2.62476e-10	0.4623	4636	0.000614538705027445	0.978185090154424	1.23875780600543e-05	0.0197163167529255	0.00147166680956338	0.0561055408068018
15_100274021_101274021	ENSG00000140471.12	LINS	Thyroid	COVID19_HGI_B1_ALL_eur_leave_ukbb_23andme_20210107	15_101121817_G_C	3.70849e-15	0.9561	4677	9.78269885361213e-09	0.762372154983001	2.94980261671262e-09	0.229872302246382	0.00775553003811709	0.0719710297022161
15_100274021_101274021	ENSG00000140471.12	LINS	Brain_Cerebellum	COVID19_HGI_A2_ALL_eur_leave_ukbb_23andme_20210107	15_100301600_T_G	0.0427102	0.0008152	5054	0.55528970957964	0.401540007448175	0.0234836965056817	0.0169787768228385	0.00270780964366413	0.0456089986835375
15_100274021_101274021	ENSG00000140471.12	LINS	Esophagus_Mucosa	COVID19_HGI_A2_ALL_leave_23andme_20210107	15_101120963_T_C	9.74131e-25	0.3362	4600	6.86710846444897e-16	0.979346881683727	1.34118774400424e-17	0.019125708480538	0.00152740983573534	0.198190642259138
15_100274021_101274021	ENSG00000140471.12	LINS	Colon_Sigmoid	COVID19_HGI_B1_ALL_eur_leave_23andme_20210107	15_101124758_C_G	2.70313e-10	0.3655	4675	0.000669150438334773	0.832718363081296	0.000127153645203545	0.158226974300378	0.00825835853478727	0.100697823073864
15_100274021_101274021	ENSG00000140471.12	LINS	Brain_Spinal_cord_cervical_c-1	COVID19_HGI_A2_ALL_eur_leave_23andme_20210107	15_100301600_T_G	0.246523	0.0008547	4994	0.652742611889764	0.316784616453754	0.0192459568693021	0.0093384288448822	0.00188838594229884	0.0422438753614247
15_100274021_101274021	ENSG00000140471.12	LINS	Brain_Hippocampus	COVID19_HGI_A2_ALL_leave_UKBB_23andme_20210107	15_100747740_C_G	0.146899	7.592e-05	4617	0.642003854844135	0.326938844942282	0.0192197611814109	0.00978556296316299	0.00205197606900893	0.163240969947788
15_100274021_101274021	ENSG00000140471.12	LINS	Cells_EBV-transformed_lymphocytes	COVID19_HGI_B2_ALL_eur_leave_ukbb_23andme_20210107	15_101136059_C_T	5.97176e-10	0.03524	4731	0.00643350577589481	0.969692377043671	0.000123178004180625	0.0185608570831934	0.00519008209305985	0.059836367227228
15_100274021_101274021	ENSG00000140471.12	LINS	Skin_Not_Sun_Exposed_Suprapubic	COVID19_HGI_A2_ALL_eur_leave_23andme_20210107	15_101102574_C_G	1.30404e-07	0.5384	5060	0.14862283577004	0.819881404216875	0.00447744540535513	0.0246976132436924	0.00232070136403704	0.110818500103233
15_100274021_101274021	ENSG00000140471.12	LINS	Esophagus_Muscularis	COVID19_HGI_B2_ALL_leave_23andme_20210107	15_101105809_G_A	1.63587e-22	0.07109	4636	1.60320866515963e-14	0.978493263787	3.23167154871609e-16	0.0197222159165148	0.00178452029646679	0.0667124156470122
15_100274021_101274021	ENSG00000140471.12	LINS	Artery_Tibial	COVID19_HGI_B1_ALL_leave_UKBB_23andme_20210107	15_101113088_G_A	1.24637e-08	0.2573	4333	0.0574366974553831	0.753957530439097	0.0123472159692983	0.16206470121459	0.0141938549216316	0.174085993896069
15_100274021_101274021	ENSG00000140471.12	LINS	Brain_Hypothalamus	COVID19_HGI_A2_ALL_eur_leave_23andme_20210107	15_100301600_T_G	0.334994	0.0008547	5047	0.331558301993602	0.637668079588796	0.00995230277678273	0.0191390412756056	0.00168227436521443	0.0236488214676287
15_100274021_101274021	ENSG00000140471.12	LINS	Cells_EBV-transformed_lymphocytes	COVID19_HGI_B2_ALL_leave_23andme_20210107	15_101105809_G_A	1.86245e-09	0.07109	4632	0.00606257929558924	0.972701805165121	0.00012205051721363	0.0195806866071772	0.00153287841489943	0.045546346762772
15_100274021_101274021	ENSG00000140471.12	LINS	Brain_Frontal_Cortex_BA9	COVID19_HGI_A2_ALL_leave_23andme_20210107	15_100747740_C_G	0.748704	0.0002722	4592	0.676275396569391	0.303353520600387	0.0131771558993025	0.00590952745887923	0.00128439947204029	0.033615977518202
15_100274021_101274021	ENSG00000140471.12	LINS	Whole_Blood	COVID19_HGI_C2_ALL_leave_23andme_20210107	15_101136623_CTT_C	1.78162e-12	0.06958	4837	6.08681337951165e-07	0.982653452021548	1.00326549881561e-08	0.0161955398035342	0.00115038946092455	0.0670974994315683
15_100274021_101274021	ENSG00000140471.12	LINS	Esophagus_Mucosa	COVID19_HGI_A2_ALL_eur_leave_ukbb_23andme_20210107	15_101120963_T_C	9.74131e-25	0.4431	5068	6.71377544093362e-16	0.957479421861837	2.84958930919786e-17	0.040637294304373	0.00188328383378943	0.183234933968174
15_100274021_101274021	ENSG00000140471.12	LINS	Brain_Anterior_cingulate_cortex_BA24	COVID19_HGI_B1_ALL_leave_23andme_20210107	15_100814704_G_A	0.667829	8.083e-05	4602	0.487167191694548	0.260047351827974	0.154848609014825	0.0826420996643413	0.0152947477983111	0.0820687504641553
15_100274021_101274021	ENSG00000140471.12	LINS	Small_Intestine_Terminal_Ileum	COVID19_HGI_C2_ALL_leave_23andme_20210107	15_101136623_CTT_C	4.642e-15	0.06958	4836	5.5952597022361e-06	0.982518320912233	9.21904786550003e-08	0.0161872063181351	0.00128878531944998	0.145241953785926
15_100274021_101274021	ENSG00000140471.12	LINS	Brain_Cortex	COVID19_HGI_B2_ALL_eur_leave_23andme_20210107	15_100301600_T_G	0.139156	0.002959	4722	0.651414757308596	0.329423189455113	0.0119313833242138	0.00603255273844611	0.00119811717363153	0.0164713541418089
15_100274021_101274021	ENSG00000140471.12	LINS	Ovary	COVID19_HGI_A2_ALL_eur_leave_ukbb_23andme_20210107	15_100301600_T_G	0.544112	0.0008152	5061	0.542599135760579	0.414132919105049	0.0229898215361099	0.0175439983978945	0.0027341252003681	0.0356898381231983
15_100274021_101274021	ENSG00000140471.12	LINS	Brain_Hypothalamus	COVID19_HGI_A2_ALL_eur_leave_ukbb_23andme_20210107	15_100301600_T_G	0.334994	0.0008152	5055	0.327374183874583	0.629864906746176	0.0138191689774057	0.0265855973609466	0.00235614304088845	0.0259721791765546
15_100274021_101274021	ENSG00000140471.12	LINS	Esophagus_Muscularis	COVID19_HGI_B2_ALL_leave_UKBB_23andme_20210107	15_101105809_G_A	1.63587e-22	0.01559	4323	1.6789068676997e-14	0.973876085658947	3.52547235360701e-16	0.0204443721067516	0.00567954223428413	0.0940130450437345
15_100274021_101274021	ENSG00000140471.12	LINS	Small_Intestine_Terminal_Ileum	COVID19_HGI_C2_ALL_eur_leave_ukbb_23andme_20210107	15_101136623_CTT_C	4.642e-15	0.1792	4938	3.70423458298509e-06	0.650457485450133	1.98691630665176e-06	0.348898589304316	0.000638234094660713	0.114446003563586
15_100274021_101274021	ENSG00000140471.12	LINS	Pituitary	COVID19_HGI_B1_ALL_eur_leave_ukbb_23andme_20210107	15_101113748_C_T	3.36843e-08	0.9263	4676	0.0457880603742111	0.71611752404496	0.0138046379289714	0.215893807644628	0.00839597000722851	0.0699038895910119
15_100274021_101274021	ENSG00000140471.12	LINS	Whole_Blood	COVID19_HGI_A2_ALL_eur_leave_23andme_20210107	15_101107428_G_C	3.99059e-13	0.3782	5060	6.00464884925145e-07	0.969388848250031	1.80897419037617e-08	0.0292026213486052	0.00140791184673705	0.0674902165328394
15_100274021_101274021	ENSG00000140471.12	LINS	Esophagus_Mucosa	COVID19_HGI_A2_ALL_leave_UKBB_23andme_20210107	15_101120963_T_C	9.74131e-25	0.2982	4619	6.79290886435452e-16	0.968764968298949	2.03440419703395e-17	0.0290112600952075	0.00222377160584177	0.199245149244836
15_100274021_101274021	ENSG00000140471.12	LINS	Brain_Cortex	COVID19_HGI_C2_ALL_eur_leave_23andme_20210107	15_100774021_G_A	0.119061	3.761e-08	4922	0.0418881989671358	0.0220177898363956	0.57302749325451	0.301139825305657	0.0619266926363016	0.998481738534884
15_100274021_101274021	ENSG00000140471.12	LINS	Breast_Mammary_Tissue	COVID19_HGI_C2_ALL_leave_23andme_20210107	15_101103824_T_C	6.80553e-10	0.4401	4837	0.000747450382509469	0.981983395830589	1.23199305464569e-05	0.0161845736602586	0.00107226019609617	0.0592648847865594
15_100274021_101274021	ENSG00000140471.12	LINS	Liver	COVID19_HGI_C2_ALL_eur_leave_ukbb_23andme_20210107	15_100774021_G_A	0.955744	1.275e-06	4941	0.310603684635721	0.330135784068428	0.166605196355768	0.177066460855277	0.0155888740848057	0.952082574703195
15_100274021_101274021	ENSG00000140471.12	LINS	Spleen	COVID19_HGI_B2_ALL_eur_leave_ukbb_23andme_20210107	15_101109222_G_T	1.24679e-11	0.03665	4733	0.000209649092114916	0.975577364868754	4.015866123152e-06	0.0186818330157924	0.00552713715721585	0.0537696508860335
15_100274021_101274021	ENSG00000140471.12	LINS	Brain_Cerebellum	COVID19_HGI_A2_ALL_leave_23andme_20210107	15_100747740_C_G	0.166621	0.0002722	4600	0.584734553059594	0.394724170393229	0.0114202188609562	0.00770778809710459	0.001413269589116	0.042801210772633
15_100274021_101274021	ENSG00000140471.12	LINS	Heart_Atrial_Appendage	COVID19_HGI_B1_ALL_leave_23andme_20210107	15_100814704_G_A	0.0143874	8.083e-05	4614	0.358692535603271	0.388241323653355	0.114104999454574	0.123489401170611	0.0154717401181892	0.0778197245711122
15_100274021_101274021	ENSG00000140471.12	LINS	Esophagus_Mucosa	COVID19_HGI_A2_ALL_eur_leave_23andme_20210107	15_101120963_T_C	9.74131e-25	0.4877	5060	6.79780935396361e-16	0.969463847491295	2.04792353077413e-17	0.0292049575096794	0.00133119499902727	0.181224151369983
15_100274021_101274021	ENSG00000140471.12	LINS	Brain_Putamen_basal_ganglia	COVID19_HGI_C2_ALL_eur_leave_23andme_20210107	15_100774021_G_A	0.0260441	3.761e-08	4900	0.0425485765222727	0.0210345940765587	0.582079845282601	0.287694177093881	0.0666428070246865	0.998539821629229
15_100274021_101274021	ENSG00000140471.12	LINS	Pancreas	COVID19_HGI_B1_ALL_eur_leave_23andme_20210107	15_101124758_C_G	2.62476e-10	0.3655	4677	0.000558942872150706	0.832720317323905	0.000106261663412535	0.158301687184128	0.00831279095640349	0.106148672357747
15_100274021_101274021	ENSG00000140471.12	LINS	Brain_Hypothalamus	COVID19_HGI_C2_ALL_leave_23andme_20210107	15_101136623_CTT_C	1.79078e-05	0.06958	4829	0.338718506964628	0.644027307755778	0.00557221556137888	0.010593724002333	0.0010882457158816	0.0173515838393971
15_100274021_101274021	ENSG00000140471.12	LINS	Spleen	COVID19_HGI_C2_ALL_leave_23andme_20210107	15_101136623_CTT_C	1.91406e-11	0.06958	4834	0.000197145750456511	0.982461114222694	3.24414003530505e-06	0.0161657566843325	0.00117273920248205	0.0862011640853643
15_100274021_101274021	ENSG00000140471.12	LINS	Brain_Amygdala	COVID19_HGI_B2_ALL_leave_23andme_20210107	15_100995597_C_G	0.766748	0.001083	4617	0.661658863905189	0.317411360629716	0.0132644792914027	0.00636194007584099	0.00130335609785166	0.0250840371818955
15_100274021_101274021	ENSG00000140471.12	LINS	Nerve_Tibial	COVID19_HGI_C2_ALL_eur_leave_ukbb_23andme_20210107	15_101115448_C_A	5.67017e-26	0.9585	4943	4.97297978022157e-13	0.650270168324874	2.66755474467654e-13	0.34881032636695	0.000919505307413719	0.21708494955631
15_100274021_101274021	ENSG00000140471.12	LINS	Brain_Spinal_cord_cervical_c-1	COVID19_HGI_C2_ALL_leave_23andme_20210107	15_100284509_C_T	0.988411	0.00103	4786	0.671608853888366	0.312200060247007	0.0103763641204959	0.00482250211760294	0.00099221962652839	0.0298338287622011
15_100274021_101274021	ENSG00000140471.12	LINS	Whole_Blood	COVID19_HGI_B2_ALL_eur_leave_ukbb_23andme_20210107	15_101101654_A_G	8.74751e-13	0.02638	4737	6.42103375264538e-07	0.976504718907095	1.2313249800324e-08	0.0187210999046591	0.00477352677162126	0.0821248290795397
15_100274021_101274021	ENSG00000140471.12	LINS	Esophagus_Gastroesophageal_Junction	COVID19_HGI_B2_ALL_eur_leave_ukbb_23andme_20210107	15_101136059_C_T	1.44152e-11	0.03524	4735	5.48165310338701e-05	0.976145939779018	1.05079247434924e-06	0.0187069065004126	0.00509128639706105	0.0928708493456021
15_100274021_101274021	ENSG00000140471.12	LINS	Brain_Spinal_cord_cervical_c-1	COVID19_HGI_B1_ALL_eur_leave_ukbb_23andme_20210107	15_100278900_G_T	0.229252	4.097e-05	4627	0.522887212733429	0.235503547268458	0.155925336261232	0.0702118521290425	0.0154720516078391	0.188564969723565
15_100274021_101274021	ENSG00000140471.12	LINS	Uterus	COVID19_HGI_A2_ALL_eur_leave_ukbb_23andme_20210107	15_100301600_T_G	0.664289	0.0008152	5015	0.498079986622481	0.459067373347082	0.0209057585131585	0.0192656127929244	0.00268126872435429	0.0330279815456628
15_100274021_101274021	ENSG00000140471.12	LINS	Minor_Salivary_Gland	COVID19_HGI_B1_ALL_leave_UKBB_23andme_20210107	15_101103824_T_C	7.36472e-07	0.01356	4318	0.439080239031026	0.369683597657589	0.0942240488789979	0.079314238018317	0.0176978764140702	0.135235738598928
15_100274021_101274021	ENSG00000140471.12	LINS	Brain_Anterior_cingulate_cortex_BA24	COVID19_HGI_A2_ALL_eur_leave_23andme_20210107	15_100301600_T_G	0.579581	0.0008547	5030	0.614005329307891	0.355279321532684	0.0182678935601701	0.0105683953658931	0.00187906023336251	0.0375516007299194
15_100274021_101274021	ENSG00000140471.12	LINS	Brain_Nucleus_accumbens_basal_ganglia	COVID19_HGI_C2_ALL_eur_leave_ukbb_23andme_20210107	15_100774021_G_A	0.274621	1.275e-06	4940	0.422005509839394	0.214106721423629	0.226335893695805	0.114809967642148	0.0227419073990239	0.966650785746301
15_100274021_101274021	ENSG00000140471.12	LINS	Liver	COVID19_HGI_B2_ALL_leave_23andme_20210107	15_101125518_C_T	7.4365e-06	0.4623	4635	0.481756373695449	0.49716688086151	0.00970392690064315	0.0100129779714924	0.00135984057090502	0.0173754120161544
15_100274021_101274021	ENSG00000140471.12	LINS	Brain_Cortex	COVID19_HGI_B2_ALL_eur_leave_ukbb_23andme_20210107	15_100285519_T_C	0.586571	0.002846	4723	0.650832556077385	0.329199267978997	0.0124151438461983	0.00627846086587598	0.00127457123154426	0.0146680011753698
15_100274021_101274021	ENSG00000140471.12	LINS	Brain_Hippocampus	COVID19_HGI_B1_ALL_leave_23andme_20210107	15_100814704_G_A	0.203123	8.083e-05	4607	0.496001834131621	0.250828387770043	0.157733073710662	0.0797500114442935	0.0156866929433805	0.0869065609070203
15_100274021_101274021	ENSG00000140471.12	LINS	Esophagus_Mucosa	COVID19_HGI_B1_ALL_eur_leave_23andme_20210107	15_101120963_T_C	9.74131e-25	0.4915	4677	6.44712016051869e-16	0.833491588160647	1.22567394023855e-16	0.158448567856647	0.0080598439827055	0.18335836671776
15_100274021_101274021	ENSG00000140471.12	LINS	Colon_Transverse	COVID19_HGI_B2_ALL_leave_UKBB_23andme_20210107	15_101105809_G_A	2.08485e-12	0.01559	4323	7.33625935422509e-06	0.971335118954653	1.54051305821673e-07	0.0203884258956332	0.00826896483905472	0.0919450937919281
15_100274021_101274021	ENSG00000140471.12	LINS	Brain_Substantia_nigra	COVID19_HGI_B1_ALL_eur_leave_23andme_20210107	15_100815772_A_G	0.13245	0.0004621	4637	0.565569215036256	0.267212571249852	0.106032677956848	0.0500858004496513	0.0110997353073925	0.0296862838047747
15_100274021_101274021	ENSG00000140471.12	LINS	Uterus	COVID19_HGI_C2_ALL_leave_23andme_20210107	15_101112342_T_C	1.05438e-07	0.09673	4792	0.517433495706717	0.46520901598774	0.00844860002577842	0.00759456986201829	0.00131431841774619	0.0256378030673352
15_100274021_101274021	ENSG00000140471.12	LINS	Thyroid	COVID19_HGI_C2_ALL_eur_leave_ukbb_23andme_20210107	15_101136623_CTT_C	9.42098e-15	0.1792	4943	7.11210834100961e-09	0.650461263874954	3.81500411989781e-09	0.348913125785402	0.000625599412530965	0.0840002104998946
15_100274021_101274021	ENSG00000140471.12	LINS	Lung	COVID19_HGI_A2_ALL_leave_23andme_20210107	15_101124758_C_G	1.55663e-12	0.915	4600	3.77469317519247e-06	0.979481073797372	7.37220367226399e-08	0.0191284701357215	0.00138660765169458	0.121708690950064
15_100274021_101274021	ENSG00000140471.12	LINS	Skin_Sun_Exposed_Lower_leg	COVID19_HGI_A2_ALL_eur_leave_23andme_20210107	15_101113088_G_A	2.1222e-07	0.6301	5060	0.0437868165533269	0.925081682599039	0.001319131609729	0.0278672764024405	0.00194509283546431	0.0292200829822379
15_100274021_101274021	ENSG00000140471.12	LINS	Brain_Nucleus_accumbens_basal_ganglia	COVID19_HGI_B2_ALL_eur_leave_23andme_20210107	15_100301600_T_G	0.403	0.002959	4733	0.659721243238043	0.320972711076959	0.0121595904914732	0.00591474684416406	0.00123170834936011	0.0150823604942462
15_100274021_101274021	ENSG00000140471.12	LINS	Brain_Cerebellum	COVID19_HGI_B2_ALL_eur_leave_23andme_20210107	15_100433081_T_G	0.00201817	0.006623	4726	0.582167120584561	0.398261245661781	0.0107124036053335	0.00732683613289142	0.00153239401543323	0.0152009360050684
15_100274021_101274021	ENSG00000140471.12	LINS	Esophagus_Gastroesophageal_Junction	COVID19_HGI_C2_ALL_eur_leave_ukbb_23andme_20210107	15_101108345_T_TTATG	1.12672e-11	0.5479	4941	3.21590880022248e-05	0.650441311470423	1.72493273116308e-05	0.348879757812797	0.000629522301466605	0.07287832034713
15_100274021_101274021	ENSG00000140471.12	LINS	Heart_Left_Ventricle	COVID19_HGI_A2_ALL_leave_23andme_20210107	15_100585694_C_T	0.085328	0.001285	4600	0.643746716279374	0.335886031914415	0.0125727620378594	0.00655882132961214	0.00123566843873994	0.0344820790884251
15_100274021_101274021	ENSG00000140471.12	LINS	Vagina	COVID19_HGI_B2_ALL_leave_UKBB_23andme_20210107	15_100699334_G_A	0.0414153	0.0003714	4323	0.642095468005406	0.335863925475474	0.013483117285302	0.00705117186638457	0.0015063173674333	0.0783445706109119
15_100274021_101274021	ENSG00000140471.12	LINS	Brain_Cerebellum	COVID19_HGI_A2_ALL_leave_UKBB_23andme_20210107	15_100747740_C_G	0.166621	7.592e-05	4619	0.577367444754186	0.391555373814509	0.0172915429353444	0.0117246073485722	0.00206103114738869	0.135526504504474
15_100274021_101274021	ENSG00000140471.12	LINS	Testis	COVID19_HGI_C2_ALL_leave_UKBB_23andme_20210107	15_101092672_A_T	1.39084e-06	0.4629	4713	0.186563495958502	0.797852389972099	0.00272401696888676	0.011648245282252	0.0012118518182601	0.0604573285998098
15_100274021_101274021	ENSG00000140471.12	LINS	Nerve_Tibial	COVID19_HGI_B2_ALL_eur_leave_23andme_20210107	15_101115448_C_A	5.67017e-26	0.915	4736	7.52141922238375e-13	0.980446686509547	1.38728575038182e-14	0.0180823464214895	0.00147096706819853	0.218893453724906
15_100274021_101274021	ENSG00000140471.12	LINS	Brain_Putamen_basal_ganglia	COVID19_HGI_A2_ALL_eur_leave_23andme_20210107	15_100301600_T_G	0.739002	0.0008547	5013	0.643832053492712	0.325449934968575	0.0191587635452435	0.00968266508607674	0.00187658290739243	0.0396814810678427
15_100274021_101274021	ENSG00000140471.12	LINS	Muscle_Skeletal	COVID19_HGI_B2_ALL_eur_leave_23andme_20210107	15_101110685_T_C	3.6932e-08	0.2962	4736	0.00546017419154603	0.975106155695601	0.000100710007334675	0.017983965144694	0.00134899496082452	0.106782193193578
15_100274021_101274021	ENSG00000140471.12	LINS	Adrenal_Gland	COVID19_HGI_A2_ALL_eur_leave_ukbb_23andme_20210107	15_100301600_T_G	0.872838	0.0008152	5068	0.636874502838519	0.319788041378549	0.0270314488555038	0.0135703215599746	0.00273568536745328	0.0405624639359229
15_100274021_101274021	ENSG00000140471.12	LINS	Brain_Cerebellar_Hemisphere	COVID19_HGI_B2_ALL_leave_UKBB_23andme_20210107	15_100699334_G_A	0.408066	0.0003714	4321	0.668713749491224	0.309339588652782	0.0140369148192778	0.00649190379019256	0.00141784324652431	0.0580321409122667
15_100274021_101274021	ENSG00000140471.12	LINS	Brain_Hypothalamus	COVID19_HGI_B2_ALL_eur_leave_ukbb_23andme_20210107	15_101105809_G_A	6.56251e-06	0.02408	4728	0.348129176695754	0.630263582703015	0.00665099675670432	0.0120382475394698	0.00291799630505718	0.0330834588184458
15_100274021_101274021	ENSG00000140471.12	LINS	Uterus	COVID19_HGI_B2_ALL_leave_UKBB_23andme_20210107	15_100699334_G_A	0.380186	0.0003714	4294	0.531297141977226	0.446500061964392	0.0111014197618482	0.00932781664501484	0.00177355965151871	0.0368953292835635
15_100274021_101274021	ENSG00000140471.12	LINS	Brain_Anterior_cingulate_cortex_BA24	COVID19_HGI_C2_ALL_eur_leave_ukbb_23andme_20210107	15_100774021_G_A	0.708798	1.275e-06	4923	0.406674982875891	0.230407879937593	0.218010297614101	0.12349562965305	0.0214112099193661	0.963685714786847
15_100274021_101274021	ENSG00000140471.12	LINS	Adipose_Subcutaneous	COVID19_HGI_C2_ALL_eur_leave_ukbb_23andme_20210107	15_101109358_A_G	2.36064e-17	0.9657	4943	1.31177746371376e-10	0.650459921375921	7.03650196046745e-11	0.348912403580426	0.000627674842111764	0.0869802363932895
15_100274021_101274021	ENSG00000140471.12	LINS	Minor_Salivary_Gland	COVID19_HGI_A2_ALL_leave_23andme_20210107	15_100747740_C_G	0.646666	0.0002722	4600	0.510227453088356	0.469335326156663	0.00996505021406431	0.00916509521070179	0.0013070753302142	0.0286263433597286
15_100274021_101274021	ENSG00000140471.12	LINS	Brain_Hypothalamus	COVID19_HGI_C2_ALL_leave_UKBB_23andme_20210107	15_101136623_CTT_C	1.79078e-05	0.06396	4705	0.34090886410117	0.643679484700775	0.00496378760538243	0.00937118842101683	0.00107667517165587	0.0223196443619367
15_100274021_101274021	ENSG00000140471.12	LINS	Heart_Left_Ventricle	COVID19_HGI_A2_ALL_leave_UKBB_23andme_20210107	15_100747740_C_G	0.462493	7.592e-05	4619	0.636254736293111	0.332957330349212	0.0190551548938001	0.00996995627226173	0.0017628221916153	0.0985121929558003
15_100274021_101274021	ENSG00000140471.12	LINS	Vagina	COVID19_HGI_C2_ALL_leave_UKBB_23andme_20210107	15_101186310_G_A	0.00885917	0.008211	4713	0.628674058152867	0.355932863413214	0.00917928126029668	0.00519596432456996	0.00101783284905226	0.00744243371807405
15_100274021_101274021	ENSG00000140471.12	LINS	Artery_Coronary	COVID19_HGI_C2_ALL_eur_leave_23andme_20210107	15_100774021_G_A	0.439556	3.761e-08	4937	0.0291174578169772	0.0363569718196299	0.398345396624467	0.497347733742674	0.0388324399962525	0.997836619667362
15_100274021_101274021	ENSG00000140471.12	LINS	Heart_Atrial_Appendage	COVID19_HGI_B2_ALL_leave_23andme_20210107	15_101140407_C_A	3.6374e-07	0.2939	4636	0.470099707505107	0.50870737090502	0.00947604565031932	0.0102528164524775	0.0014640594870759	0.0580626090076557
15_100274021_101274021	ENSG00000140471.12	LINS	Esophagus_Muscularis	COVID19_HGI_B2_ALL_eur_leave_ukbb_23andme_20210107	15_101112757_GA_G	4.95099e-23	0.04187	4737	1.68215447584956e-14	0.976002416027391	3.22577159095843e-16	0.0187109544263644	0.00528662954622722	0.115534827801935
15_100274021_101274021	ENSG00000140471.12	LINS	Nerve_Tibial	COVID19_HGI_B1_ALL_leave_23andme_20210107	15_101115448_C_A	5.67017e-26	0.6411	4614	5.75790893083181e-13	0.752957509741481	1.83166955037706e-13	0.239518554000854	0.00752393625690584	0.214538504531878
15_100274021_101274021	ENSG00000140471.12	LINS	Whole_Blood	COVID19_HGI_B1_ALL_eur_leave_23andme_20210107	15_101108350_G_A	1.21596e-12	0.13	4677	5.71048245797081e-07	0.833593384362986	1.08563038390168e-07	0.158468042471416	0.00793789355431335	0.0731736239083839
15_100274021_101274021	ENSG00000140471.12	LINS	Breast_Mammary_Tissue	COVID19_HGI_C2_ALL_eur_leave_23andme_20210107	15_100774021_G_A	0.96962	3.761e-08	4938	5.18018793212233e-05	0.0680566680527474	0.000708683159828973	0.931059042291938	0.00012380461616368	0.526219220429274
15_100274021_101274021	ENSG00000140471.12	LINS	Adipose_Subcutaneous	COVID19_HGI_B1_ALL_eur_leave_23andme_20210107	15_101109254_A_G	2.57454e-17	0.358	4677	1.99964592897178e-10	0.833297359223727	3.80156386700202e-11	0.158411411248839	0.00829122928945356	0.0995295309916044
15_100274021_101274021	ENSG00000140471.12	LINS	Whole_Blood	COVID19_HGI_C2_ALL_eur_leave_23andme_20210107	15_101107428_G_C	3.99059e-13	0.7264	4938	4.21909575209325e-08	0.068112964387338	5.77199543412981e-07	0.931829279169677	5.71370524848079e-05	0.0562255085256932
15_100274021_101274021	ENSG00000140471.12	LINS	Small_Intestine_Terminal_Ileum	COVID19_HGI_B2_ALL_leave_23andme_20210107	15_101105809_G_A	3.03782e-14	0.07109	4636	5.57385633914104e-06	0.978759810693784	1.12355137165126e-07	0.0197278667258373	0.00150663636890307	0.0391882951903002
15_100274021_101274021	ENSG00000140471.12	LINS	Cells_Transformed_fibroblasts	COVID19_HGI_C2_ALL_eur_leave_ukbb_23andme_20210107	15_101113748_C_T	1.7429e-20	0.9006	4943	2.24236958757795e-12	0.6504823217445	1.20282886659866e-12	0.348924453806501	0.00059322444555433	0.0886710594343588
15_100274021_101274021	ENSG00000140471.12	LINS	Spleen	COVID19_HGI_B1_ALL_leave_23andme_20210107	15_101109222_G_T	1.24679e-11	0.7443	4611	0.000162087558690688	0.754253144688352	5.15505314661433e-05	0.239877965568951	0.00565525165254071	0.0338291486877989
15_100274021_101274021	ENSG00000140471.12	LINS	Ovary	COVID19_HGI_C2_ALL_eur_leave_ukbb_23andme_20210107	15_100774021_G_A	0.702898	1.275e-06	4939	0.364699216128249	0.273989979698769	0.195621993684404	0.146947480992666	0.0187413294959107	0.960017489102579
15_100274021_101274021	ENSG00000140471.12	LINS	Brain_Anterior_cingulate_cortex_BA24	COVID19_HGI_A2_ALL_leave_UKBB_23andme_20210107	15_100747740_C_G	0.796611	7.592e-05	4611	0.630942003843871	0.338331222155077	0.0187961898312404	0.0100772630457045	0.00185332112410806	0.102847672407341
15_100274021_101274021	ENSG00000140471.12	LINS	Prostate	COVID19_HGI_A2_ALL_eur_leave_ukbb_23andme_20210107	15_101111566_A_C	1.18601e-06	0.2554	5044	0.199733655823466	0.757395662459883	0.00843819542145103	0.0319954382466618	0.00243704804853899	0.0245552255472679
15_100274021_101274021	ENSG00000140471.12	LINS	Colon_Sigmoid	COVID19_HGI_C2_ALL_eur_leave_23andme_20210107	15_100774021_G_A	0.398442	3.761e-08	4935	5.15771064769395e-05	0.0680566606524954	0.000705607661172904	0.931058328734063	0.000127825845792836	0.53807237665837
15_100274021_101274021	ENSG00000140471.12	LINS	Esophagus_Gastroesophageal_Junction	COVID19_HGI_A2_ALL_leave_UKBB_23andme_20210107	15_101120963_T_C	1.7767e-11	0.2982	4617	4.78919405277052e-05	0.968648270189349	1.43374135965626e-06	0.0289961237817332	0.0023062803470295	0.0430575767265741
15_100274021_101274021	ENSG00000140471.12	LINS	Skin_Sun_Exposed_Lower_leg	COVID19_HGI_B2_ALL_leave_UKBB_23andme_20210107	15_101105579_T_A	1.00171e-05	0.01712	4323	0.0454896119763903	0.931114747522984	0.000955218973038113	0.0195492314653512	0.00289119006223606	0.0379871785861721
15_100274021_101274021	ENSG00000140471.12	LINS	Cells_Transformed_fibroblasts	COVID19_HGI_C2_ALL_leave_UKBB_23andme_20210107	15_101113748_C_T	1.7429e-20	0.4258	4713	3.39345990096066e-12	0.984398685815136	4.9547969209956e-14	0.0143719936432226	0.00122932053819959	0.0851078912924818
15_100274021_101274021	ENSG00000140471.12	LINS	Brain_Caudate_basal_ganglia	COVID19_HGI_A2_ALL_eur_leave_ukbb_23andme_20210107	15_100301600_T_G	0.445303	0.0008152	5065	0.625306267762763	0.331521787493381	0.0265238613309065	0.0140597013677591	0.00258838204519056	0.0437788705855918
15_100274021_101274021	ENSG00000140471.12	LINS	Brain_Cerebellar_Hemisphere	COVID19_HGI_A2_ALL_leave_23andme_20210107	15_100747740_C_G	0.341137	0.0002722	4597	0.654576415469446	0.324962425843051	0.0127744726736109	0.00634050104749949	0.00134618496639292	0.0383740001789456
15_100274021_101274021	ENSG00000140471.12	LINS	Artery_Aorta	COVID19_HGI_B2_ALL_eur_leave_23andme_20210107	15_101131566_C_G	7.44022e-06	0.7289	4736	0.559491943674944	0.421208866530195	0.0103195311677852	0.00776776149997897	0.0012118971270971	0.0130162749426903
15_100274021_101274021	ENSG00000140471.12	LINS	Esophagus_Gastroesophageal_Junction	COVID19_HGI_B2_ALL_eur_leave_23andme_20210107	15_101136059_C_T	1.44152e-11	0.2651	4734	5.50614233232628e-05	0.980506856336183	1.01508574426316e-06	0.0180747874444949	0.0013622797102552	0.060008827922953
15_100274021_101274021	ENSG00000140471.12	LINS	Lung	COVID19_HGI_C2_ALL_leave_UKBB_23andme_20210107	15_101124758_C_G	1.55663e-12	0.8165	4713	3.79420396685128e-06	0.98454389777873	5.53992405428514e-08	0.0143742652188608	0.00107798739920127	0.131435774551884
15_100274021_101274021	ENSG00000140471.12	LINS	Spleen	COVID19_HGI_B1_ALL_eur_leave_ukbb_23andme_20210107	15_101136059_C_T	1.74931e-11	0.406	4672	0.000174705883007157	0.762270218092745	5.26378560416515e-05	0.229659695144986	0.00784274302322001	0.040170811593122
15_100274021_101274021	ENSG00000140471.12	LINS	Whole_Blood	COVID19_HGI_B2_ALL_leave_23andme_20210107	15_101105654_G_A	9.9859e-13	0.07273	4636	6.06151288807071e-07	0.978568926658369	1.22185085249671e-08	0.0197238189768836	0.00170663599495015	0.0682488065919498
15_100274021_101274021	ENSG00000140471.12	LINS	Brain_Anterior_cingulate_cortex_BA24	COVID19_HGI_B1_ALL_eur_leave_23andme_20210107	15_100814704_G_A	0.667829	0.0004472	4660	0.540661779496257	0.291094654261523	0.102550534235546	0.0552031639164336	0.0104898680902403	0.0279052583248342
15_100274021_101274021	ENSG00000140471.12	LINS	Heart_Atrial_Appendage	COVID19_HGI_B2_ALL_leave_UKBB_23andme_20210107	15_101140407_C_A	3.6374e-07	0.8125	4323	0.47749527909051	0.500384914376567	0.0100267408383284	0.0105058042784947	0.00158726141610037	0.037253912242095
15_100274021_101274021	ENSG00000140471.12	LINS	Cells_EBV-transformed_lymphocytes	COVID19_HGI_A2_ALL_eur_leave_ukbb_23andme_20210107	15_101127279_G_A	1.16895e-09	0.2401	5062	0.00592867768151814	0.951489461926674	0.000250325055138746	0.040172339202257	0.00215919613441228	0.0321425946281368
15_100274021_101274021	ENSG00000140471.12	LINS	Uterus	COVID19_HGI_A2_ALL_eur_leave_23andme_20210107	15_100301600_T_G	0.664289	0.0008547	5007	0.50470057842074	0.464739505437105	0.0149187966281087	0.013735653917353	0.00190546559669341	0.0302299050480916
15_100274021_101274021	ENSG00000140471.12	LINS	Heart_Atrial_Appendage	COVID19_HGI_A2_ALL_eur_leave_ukbb_23andme_20210107	15_101140301_T_C	3.6374e-07	0.5573	5068	0.450524735934786	0.506146437421472	0.0191220347231397	0.0214801109512085	0.00272668096939429	0.0390288571380525
15_100274021_101274021	ENSG00000140471.12	LINS	Heart_Left_Ventricle	COVID19_HGI_C2_ALL_eur_leave_ukbb_23andme_20210107	15_100774021_G_A	0.617913	1.275e-06	4943	0.410253112592197	0.227745754408502	0.220063761643703	0.122145246665246	0.0197921246903515	0.963877658623167
15_100274021_101274021	ENSG00000140471.12	LINS	Colon_Transverse	COVID19_HGI_A2_ALL_eur_leave_23andme_20210107	15_101106830_A_T	2.08485e-12	0.3483	5060	6.88602632435408e-06	0.969449867894179	2.0744999762243e-07	0.0292045290425643	0.00133850958693509	0.0510758349844395
15_100274021_101274021	ENSG00000140471.12	LINS	Colon_Transverse	COVID19_HGI_C2_ALL_leave_23andme_20210107	15_101105914_G_C	2.08485e-12	0.4595	4837	6.98064972830271e-06	0.982771181385781	1.1505930270996e-07	0.0161976065634395	0.00102411634174768	0.0406625027690908
15_100274021_101274021	ENSG00000140471.12	LINS	Muscle_Skeletal	COVID19_HGI_A2_ALL_eur_leave_23andme_20210107	15_101111566_A_C	3.6932e-08	0.2827	5060	0.00531339546438521	0.96404325608634	0.000160072562103825	0.029041545002366	0.00144173088480461	0.130477609137647
15_100274021_101274021	ENSG00000140471.12	LINS	Brain_Cerebellar_Hemisphere	COVID19_HGI_A2_ALL_eur_leave_23andme_20210107	15_100301600_T_G	0.543855	0.0008547	5050	0.628886574280748	0.339952114134062	0.0189031155023843	0.0102162618769471	0.0020419342058587	0.0358065290815396
15_100274021_101274021	ENSG00000140471.12	LINS	Brain_Anterior_cingulate_cortex_BA24	COVID19_HGI_B1_ALL_leave_UKBB_23andme_20210107	15_101227373_C_T	0.0671031	0.0001444	4324	0.540982283165081	0.272711095985909	0.115982597665616	0.0584553719756558	0.0118686512077383	0.0887453698843711
15_100274021_101274021	ENSG00000140471.12	LINS	Artery_Tibial	COVID19_HGI_C2_ALL_leave_23andme_20210107	15_101113088_G_A	1.24637e-08	0.09749	4837	0.0681320346066975	0.912715780766573	0.00112299351767697	0.0150409468326541	0.00298824427639861	0.241498013404395
15_100274021_101274021	ENSG00000140471.12	LINS	Breast_Mammary_Tissue	COVID19_HGI_A2_ALL_leave_UKBB_23andme_20210107	15_101103824_T_C	6.80553e-10	0.1553	4619	0.000736686730365222	0.967825722450511	2.20629866539014e-05	0.0289829218433056	0.00243260598916454	0.109862345904921
15_100274021_101274021	ENSG00000140471.12	LINS	Brain_Caudate_basal_ganglia	COVID19_HGI_C2_ALL_leave_23andme_20210107	15_100284509_C_T	0.507814	0.00103	4836	0.651753322706388	0.331023227640363	0.0107405480391014	0.00545405785033409	0.00102884376381309	0.0278414175649646
15_100274021_101274021	ENSG00000140471.12	LINS	Brain_Putamen_basal_ganglia	COVID19_HGI_C2_ALL_eur_leave_ukbb_23andme_20210107	15_100774021_G_A	0.0260441	1.275e-06	4905	0.424229807314873	0.209916968562657	0.227420496279137	0.112506055627882	0.0259266722154509	0.970805325960169
15_100274021_101274021	ENSG00000140471.12	LINS	Prostate	COVID19_HGI_B1_ALL_eur_leave_23andme_20210107	15_101115708_A_G	1.18601e-06	0.3079	4655	0.185643404349891	0.651665568041878	0.0339289309926191	0.11909133455395	0.00967076206166224	0.0270406653111189
15_100274021_101274021	ENSG00000140471.12	LINS	Brain_Cortex	COVID19_HGI_B1_ALL_eur_leave_23andme_20210107	15_100814704_G_A	0.339732	0.0004472	4662	0.55437613021975	0.277230545523506	0.105225703822934	0.0526103578232601	0.0105572626105487	0.0293044320545703
15_100274021_101274021	ENSG00000140471.12	LINS	Adrenal_Gland	COVID19_HGI_C2_ALL_eur_leave_23andme_20210107	15_100774021_G_A	0.270659	3.761e-08	4938	0.0430400652348909	0.0210365624118885	0.588815885245518	0.287734384910915	0.0593731021967873	0.998293795510978
15_100274021_101274021	ENSG00000140471.12	LINS	Prostate	COVID19_HGI_A2_ALL_eur_leave_23andme_20210107	15_101111566_A_C	1.18601e-06	0.2827	5036	0.202325033332924	0.767050052282154	0.00603654969020009	0.0228839250803503	0.00170443961437187	0.0242402730093579
15_100274021_101274021	ENSG00000140471.12	LINS	Brain_Frontal_Cortex_BA9	COVID19_HGI_B1_ALL_eur_leave_ukbb_23andme_20210107	15_100278900_G_T	0.737045	4.097e-05	4667	0.519069279400191	0.237173467508634	0.156348626270666	0.0714229287290444	0.0159856980914659	0.17084340461678
15_100274021_101274021	ENSG00000140471.12	LINS	Brain_Anterior_cingulate_cortex_BA24	COVID19_HGI_C2_ALL_leave_UKBB_23andme_20210107	15_100762011_T_G	0.00135224	0.03042	4700	0.637867858147082	0.346892401938582	0.00923249557796773	0.00501993124554594	0.000987313090822096	0.00638246470364176
15_100274021_101274021	ENSG00000140471.12	LINS	Testis	COVID19_HGI_A2_ALL_leave_UKBB_23andme_20210107	15_101092672_A_T	1.39084e-06	0.4705	4619	0.183861428244032	0.784590540379987	0.00550645487465785	0.0234951085156993	0.00254646798562386	0.0536416448507272
15_100274021_101274021	ENSG00000140471.12	LINS	Vagina	COVID19_HGI_B2_ALL_eur_leave_ukbb_23andme_20210107	15_100699334_G_A	0.0414153	0.002233	4735	0.626077246668126	0.353773096798348	0.011997757696723	0.00677811535718844	0.00137378347961393	0.0161671875668804
15_100274021_101274021	ENSG00000140471.12	LINS	Pituitary	COVID19_HGI_C2_ALL_eur_leave_ukbb_23andme_20210107	15_100774021_G_A	0.0670727	1.275e-06	4942	0.0336571644455747	0.615511438927521	0.0180538760799746	0.330160884278182	0.00261663626874855	0.759614020656676
15_100274021_101274021	ENSG00000140471.12	LINS	Brain_Cortex	COVID19_HGI_B2_ALL_leave_23andme_20210107	15_100995597_C_G	0.0292279	0.001083	4628	0.654399433567319	0.324505507577803	0.0131409729891122	0.00651494502938214	0.0014391408363844	0.0335669449595769
15_100274021_101274021	ENSG00000140471.12	LINS	Brain_Hippocampus	COVID19_HGI_B2_ALL_eur_leave_ukbb_23andme_20210107	15_100285519_T_C	0.666119	0.002846	4728	0.645653930294758	0.334224584039308	0.0123465304037373	0.00638983127677887	0.00138512398541766	0.0137659190908642
15_100274021_101274021	ENSG00000140471.12	LINS	Brain_Caudate_basal_ganglia	COVID19_HGI_C2_ALL_leave_UKBB_23andme_20210107	15_100528254_C_G	0.601718	0.009061	4712	0.658247267624212	0.326414395785179	0.00960889421916289	0.00476393296412855	0.000965509407317593	0.00467863733142111
15_100274021_101274021	ENSG00000140471.12	LINS	Cells_EBV-transformed_lymphocytes	COVID19_HGI_B2_ALL_leave_UKBB_23andme_20210107	15_101105809_G_A	1.86245e-09	0.01559	4321	0.0065619081546459	0.968338641616456	0.000137688272108156	0.020313965515043	0.00464779644174686	0.0696343640423249
15_100274021_101274021	ENSG00000140471.12	LINS	Adipose_Subcutaneous	COVID19_HGI_B1_ALL_leave_UKBB_23andme_20210107	15_101136280_T_A	1.2475e-16	0.03241	4333	1.93838894895018e-10	0.807769624214152	4.16697129980021e-11	0.173628324835334	0.0186020507150069	0.0786249693999631
15_100274021_101274021	ENSG00000140471.12	LINS	Testis	COVID19_HGI_C2_ALL_leave_23andme_20210107	15_101092672_A_T	1.39084e-06	0.8289	4835	0.185821344394284	0.796964393108979	0.00306141700764116	0.0131290089673056	0.00102383652179004	0.0426823722988286
15_100274021_101274021	ENSG00000140471.12	LINS	Nerve_Tibial	COVID19_HGI_C2_ALL_leave_UKBB_23andme_20210107	15_101115448_C_A	5.67017e-26	0.2274	4713	7.51973489373421e-13	0.983285573481403	1.09795784790708e-14	0.0143546105745595	0.00235981594327595	0.242527697307662
15_100274021_101274021	ENSG00000140471.12	LINS	Brain_Cerebellar_Hemisphere	COVID19_HGI_A2_ALL_leave_UKBB_23andme_20210107	15_100747740_C_G	0.341137	7.592e-05	4616	0.64677699931376	0.322227695928849	0.019357431387441	0.00964197802719	0.00199589534275996	0.119600349205983
15_100274021_101274021	ENSG00000140471.12	LINS	Breast_Mammary_Tissue	COVID19_HGI_C2_ALL_leave_UKBB_23andme_20210107	15_101103824_T_C	6.80553e-10	0.518	4713	0.000748826668367396	0.983781867958468	1.09336316888136e-05	0.0143631215449158	0.00109525019655982	0.0596040422722636
15_100274021_101274021	ENSG00000140471.12	LINS	Brain_Substantia_nigra	COVID19_HGI_B2_ALL_leave_UKBB_23andme_20210107	15_100699334_G_A	0.730664	0.0003714	4308	0.679157403921116	0.298933678311799	0.0142078311477868	0.00625218125654028	0.00144890536275792	0.0563394813214541
15_100274021_101274021	ENSG00000140471.12	LINS	Artery_Aorta	COVID19_HGI_A2_ALL_eur_leave_ukbb_23andme_20210107	15_101183007_C_T	0.00263957	0.002569	5068	0.534292456202214	0.421975353578921	0.0226774649312246	0.0179071395080089	0.00314758577963165	0.0386119466861884
15_100274021_101274021	ENSG00000140471.12	LINS	Heart_Left_Ventricle	COVID19_HGI_B2_ALL_eur_leave_ukbb_23andme_20210107	15_101125518_C_T	0.000192968	0.03383	4737	0.639385084021475	0.340198930260852	0.0122611226812412	0.00652216794429721	0.00163269509213468	0.0387396638667861
15_100274021_101274021	ENSG00000140471.12	LINS	Colon_Transverse	COVID19_HGI_B1_ALL_leave_23andme_20210107	15_101106830_A_T	2.08485e-12	0.5225	4614	5.56101271018938e-06	0.754295507004966	1.76903417071624e-06	0.239945961958118	0.0057512009900363	0.0439418235207657
15_100274021_101274021	ENSG00000140471.12	LINS	Liver	COVID19_HGI_A2_ALL_leave_UKBB_23andme_20210107	15_100747740_C_G	0.619253	7.592e-05	4619	0.477014722768463	0.492054219918558	0.0142860852901985	0.0147345919071957	0.00191038011558403	0.0732621093437561
15_100274021_101274021	ENSG00000140471.12	LINS	Vagina	COVID19_HGI_C2_ALL_leave_23andme_20210107	15_100284509_C_T	0.331142	0.00103	4837	0.622621702182134	0.360052652643464	0.0102624285264894	0.005933476459011	0.00112974018890205	0.0255485936496615
15_100274021_101274021	ENSG00000140471.12	LINS	Testis	COVID19_HGI_A2_ALL_leave_23andme_20210107	15_101092672_A_T	1.39084e-06	0.8341	4600	0.186059539768732	0.793349753097473	0.00363385514710835	0.0154931359553093	0.00146371603137696	0.040474675956824
15_100274021_101274021	ENSG00000140471.12	LINS	Skin_Sun_Exposed_Lower_leg	COVID19_HGI_C2_ALL_leave_23andme_20210107	15_101113088_G_A	2.1222e-07	0.09749	4837	0.0444258033859917	0.937566330736215	0.000732253036446913	0.0154517130140028	0.00182389982734404	0.0654761581243047
15_100274021_101274021	ENSG00000140471.12	LINS	Liver	COVID19_HGI_C2_ALL_leave_23andme_20210107	15_100284509_C_T	0.0640331	0.00103	4836	0.47880122400782	0.503958335344421	0.00787955921004603	0.00829249759642809	0.00106838384128507	0.0249129741599604
15_100274021_101274021	ENSG00000140471.12	LINS	Thyroid	COVID19_HGI_A2_ALL_leave_23andme_20210107	15_101113099_T_C	3.82969e-15	0.2785	4600	1.07063196959107e-08	0.979181686194374	2.09100887715465e-10	0.0191223135333714	0.00169598935683343	0.0765025328120022
15_100274021_101274021	ENSG00000140471.12	LINS	Adrenal_Gland	COVID19_HGI_B2_ALL_eur_leave_23andme_20210107	15_100651037_C_A	0.000699383	0.0111	4736	0.66810286526943	0.31263071801925	0.0123228018193592	0.00576512874146721	0.00117848615049368	0.0152160175362065
15_100274021_101274021	ENSG00000140471.12	LINS	Colon_Sigmoid	COVID19_HGI_A2_ALL_eur_leave_23andme_20210107	15_101127091_G_A	1.45339e-10	0.3321	5055	0.000734157827185421	0.968739246397282	2.19361885051064e-05	0.0289437774829917	0.00156088210403525	0.12800542825602
15_100274021_101274021	ENSG00000140471.12	LINS	Stomach	COVID19_HGI_B2_ALL_eur_leave_23andme_20210107	15_101136059_C_T	5.65273e-09	0.2651	4736	0.0041353293114728	0.976350980629637	7.62739485371256e-05	0.0180068437007206	0.00143057240963201	0.069602756441319
15_100274021_101274021	ENSG00000140471.12	LINS	Thyroid	COVID19_HGI_C2_ALL_leave_23andme_20210107	15_101136623_CTT_C	9.42098e-15	0.06958	4837	1.07422580157938e-08	0.98246854377432	1.77060411986641e-10	0.0161923032810888	0.00133914202527393	0.10055821283374
15_100274021_101274021	ENSG00000140471.12	LINS	Thyroid	COVID19_HGI_C2_ALL_eur_leave_23andme_20210107	15_101119896_GA_G	5.00916e-15	0.4396	4938	7.44742502441616e-10	0.0681128754190106	1.01885583458558e-08	0.931828060109025	5.90535386623367e-05	0.0718338687669319
15_100274021_101274021	ENSG00000140471.12	LINS	Heart_Left_Ventricle	COVID19_HGI_C2_ALL_leave_23andme_20210107	15_100284509_C_T	0.555311	0.00103	4837	0.636048441673819	0.346727830035303	0.0104837361903474	0.0057139523514815	0.0010260397490489	0.0252772408437119
15_100274021_101274021	ENSG00000140471.12	LINS	Brain_Frontal_Cortex_BA9	COVID19_HGI_B2_ALL_eur_leave_ukbb_23andme_20210107	15_100285519_T_C	0.386439	0.002846	4728	0.670153911960027	0.309837087006777	0.0128129753939377	0.0059226418558309	0.00127338378342775	0.0160289469838314
15_100274021_101274021	ENSG00000140471.12	LINS	Ovary	COVID19_HGI_A2_ALL_eur_leave_23andme_20210107	15_100301600_T_G	0.544112	0.0008547	5053	0.549813317304192	0.419189564474441	0.0165230290062263	0.0125956362214035	0.00187845299373658	0.0337893323032904
15_100274021_101274021	ENSG00000140471.12	LINS	Prostate	COVID19_HGI_B1_ALL_leave_23andme_20210107	15_100814704_G_A	0.780937	8.083e-05	4598	0.16339204135004	0.591982706927604	0.0508199180591187	0.184115022311739	0.00969031135149915	0.0446390771749943
15_100274021_101274021	ENSG00000140471.12	LINS	Prostate	COVID19_HGI_C2_ALL_leave_23andme_20210107	15_101136623_CTT_C	8.27592e-06	0.06958	4819	0.206235062928795	0.776388794994837	0.00338777653557011	0.0127523263512716	0.00123603918952627	0.0228562803359047
15_100274021_101274021	ENSG00000140471.12	LINS	Brain_Frontal_Cortex_BA9	COVID19_HGI_A2_ALL_eur_leave_ukbb_23andme_20210107	15_100301600_T_G	0.646297	0.0008152	5056	0.639768782092609	0.317183894532479	0.0270288599159765	0.0133977190234421	0.00262074443549319	0.0442144961144035
15_100274021_101274021	ENSG00000140471.12	LINS	Heart_Left_Ventricle	COVID19_HGI_B1_ALL_eur_leave_23andme_20210107	15_100814704_G_A	0.679444	0.0004472	4677	0.545831200156777	0.286034046686212	0.103768979194498	0.0543684644401435	0.0099973095223701	0.029820639476793
15_100274021_101274021	ENSG00000140471.12	LINS	Brain_Amygdala	COVID19_HGI_B2_ALL_leave_UKBB_23andme_20210107	15_100699334_G_A	0.758466	0.0003714	4312	0.675384798647662	0.302685096617787	0.0141447686582539	0.00633776924191315	0.00144756683438427	0.0553521069270297
15_100274021_101274021	ENSG00000140471.12	LINS	Pituitary	COVID19_HGI_B2_ALL_leave_23andme_20210107	15_101113748_C_T	3.36843e-08	0.8065	4636	0.0508365479995729	0.928072350492643	0.00102473888381088	0.0187062796361283	0.0013600829878444	0.0440212056782328
15_100274021_101274021	ENSG00000140471.12	LINS	Colon_Transverse	COVID19_HGI_B1_ALL_eur_leave_23andme_20210107	15_101104202_G_C	2.08485e-12	0.3621	4677	6.48844935308283e-06	0.833720729121543	1.23353110949175e-06	0.158492410974671	0.00777913792332274	0.055596949371568
15_100274021_101274021	ENSG00000140471.12	LINS	Artery_Tibial	COVID19_HGI_C2_ALL_eur_leave_ukbb_23andme_20210107	15_100774021_G_A	0.882191	1.275e-06	4943	0.0450418163350691	0.603856381484567	0.0241608685704549	0.3239114094484	0.0030295241615091	0.689787741653224
15_100274021_101274021	ENSG00000140471.12	LINS	Breast_Mammary_Tissue	COVID19_HGI_B2_ALL_leave_UKBB_23andme_20210107	15_101093924_T_A	1.77447e-09	0.01583	4323	0.000790687906829438	0.971992865335913	1.66033531072384e-05	0.0204037104923905	0.00679613291175988	0.103344015646166
15_100274021_101274021	ENSG00000140471.12	LINS	Adipose_Subcutaneous	COVID19_HGI_A2_ALL_leave_UKBB_23andme_20210107	15_101109254_A_G	2.57454e-17	0.9683	4619	1.95346758732522e-10	0.968649339085539	5.85042834782951e-12	0.0290076779116423	0.00234298280162189	0.0688323601722901
15_100274021_101274021	ENSG00000140471.12	LINS	Artery_Aorta	COVID19_HGI_A2_ALL_eur_leave_23andme_20210107	15_100301600_T_G	0.568781	0.0008547	5060	0.5415200463608	0.427245463555343	0.0163139562700675	0.0128692428667999	0.00205129094699004	0.0288342473356129
15_100274021_101274021	ENSG00000140471.12	LINS	Prostate	COVID19_HGI_A2_ALL_leave_UKBB_23andme_20210107	15_100747740_C_G	0.366778	7.592e-05	4614	0.204016017940492	0.764883088280535	0.00610296277753031	0.0228786970080928	0.00211923399334966	0.0342523349399614
15_100274021_101274021	ENSG00000140471.12	LINS	Brain_Cerebellar_Hemisphere	COVID19_HGI_B1_ALL_eur_leave_23andme_20210107	15_100814704_G_A	0.0291204	0.0004472	4671	0.554810077165131	0.276135084171378	0.105404038467873	0.0524495492513691	0.0112012509442498	0.0339950976259757
15_100274021_101274021	ENSG00000140471.12	LINS	Minor_Salivary_Gland	COVID19_HGI_B2_ALL_eur_leave_23andme_20210107	15_101093924_T_A	1.34183e-06	0.2215	4711	0.51007219030125	0.470901982800763	0.00926845379630173	0.00855549529793924	0.00120187780374658	0.0236335942666563
15_100274021_101274021	ENSG00000140471.12	LINS	Brain_Cortex	COVID19_HGI_C2_ALL_eur_leave_ukbb_23andme_20210107	15_100774021_G_A	0.119061	1.275e-06	4927	0.416358592404587	0.219036069333565	0.223176974644413	0.11738390191825	0.0240444616991853	0.969667656109494
15_100274021_101274021	ENSG00000140471.12	LINS	Vagina	COVID19_HGI_B1_ALL_leave_UKBB_23andme_20210107	15_101227373_C_T	0.0852224	0.0001444	4333	0.533504744755562	0.279688540251968	0.114687971209683	0.0601128788102197	0.0120058649725663	0.0854475687686848
15_100274021_101274021	ENSG00000140471.12	LINS	Adrenal_Gland	COVID19_HGI_C2_ALL_leave_UKBB_23andme_20210107	15_101271805_C_T	0.000648108	0.01671	4713	0.671436323873262	0.313216970195384	0.00980365387323436	0.00457231589406346	0.000970736164056968	0.0131606026882592
15_100274021_101274021	ENSG00000140471.12	LINS	Vagina	COVID19_HGI_B2_ALL_leave_23andme_20210107	15_100995597_C_G	0.549101	0.001083	4636	0.628121987184435	0.350819724901732	0.0126613833820867	0.0070703300871694	0.00132657444457705	0.0230804411771826
15_100274021_101274021	ENSG00000140471.12	LINS	Brain_Nucleus_accumbens_basal_ganglia	COVID19_HGI_C2_ALL_leave_23andme_20210107	15_100284509_C_T	0.443196	0.00103	4835	0.656539987590293	0.326204344112604	0.0108163881706543	0.00537309666353408	0.00106618346291471	0.0276895506860321
15_100274021_101274021	ENSG00000140471.12	LINS	Nerve_Tibial	COVID19_HGI_A2_ALL_eur_leave_23andme_20210107	15_101115448_C_A	5.67017e-26	0.6295	5060	7.40773563000269e-13	0.96864047470819	2.23167131005094e-14	0.0291793033667335	0.00218022192431184	0.216463745451792
15_100274021_101274021	ENSG00000140471.12	LINS	Esophagus_Muscularis	COVID19_HGI_C2_ALL_leave_23andme_20210107	15_101112757_GA_G	4.95099e-23	0.4314	4837	1.61004594354436e-14	0.982666289412105	2.65377537629662e-16	0.0161957638399044	0.00113794674797456	0.0650764243050931
15_100274021_101274021	ENSG00000140471.12	LINS	Heart_Left_Ventricle	COVID19_HGI_B1_ALL_eur_leave_ukbb_23andme_20210107	15_100278900_G_T	0.643099	4.097e-05	4677	0.497008306386397	0.260449195779811	0.149864206661659	0.07851976454802	0.0141585266241124	0.174715267595529
15_100274021_101274021	ENSG00000140471.12	LINS	Adipose_Visceral_Omentum	COVID19_HGI_B1_ALL_eur_leave_23andme_20210107	15_101108350_G_A	9.4699e-14	0.13	4677	1.17554653739839e-07	0.833232587703136	2.23485326867391e-08	0.158399020392527	0.00836825200114929	0.0673053243389993
15_100274021_101274021	ENSG00000140471.12	LINS	Breast_Mammary_Tissue	COVID19_HGI_A2_ALL_eur_leave_23andme_20210107	15_101103824_T_C	6.80553e-10	0.3041	5060	0.000737274515095064	0.968630819438213	2.22112999862655e-05	0.0291797627798281	0.00142993196687756	0.0860001986598067
15_100274021_101274021	ENSG00000140471.12	LINS	Brain_Spinal_cord_cervical_c-1	COVID19_HGI_B1_ALL_leave_23andme_20210107	15_100814704_G_A	0.0735558	8.083e-05	4567	0.517399218524045	0.229632487981796	0.163782033925542	0.0726733454980238	0.0165129140705937	0.0883414212036451
15_100274021_101274021	ENSG00000140471.12	LINS	Adipose_Visceral_Omentum	COVID19_HGI_A2_ALL_eur_leave_23andme_20210107	15_101111566_A_C	5.21274e-14	0.2827	5060	1.17957157989744e-07	0.969390969768533	3.55360421118001e-09	0.029202686952033	0.0014062217686726	0.0510844813421742
15_100274021_101274021	ENSG00000140471.12	LINS	Brain_Cortex	COVID19_HGI_B1_ALL_eur_leave_ukbb_23andme_20210107	15_100278900_G_T	0.478088	4.097e-05	4662	0.504433623905515	0.252255465400886	0.151967998532181	0.0759802815514221	0.0153626306099962	0.173331574470601
15_100274021_101274021	ENSG00000140471.12	LINS	Esophagus_Mucosa	COVID19_HGI_C2_ALL_eur_leave_23andme_20210107	15_101120963_T_C	9.74131e-25	0.8489	4938	4.77604212477231e-17	0.0681131219333553	6.53393403639164e-16	0.931831436196109	5.54418705319345e-05	0.163264726527597
15_100274021_101274021	ENSG00000140471.12	LINS	Colon_Sigmoid	COVID19_HGI_C2_ALL_eur_leave_ukbb_23andme_20210107	15_101127091_G_A	1.45339e-10	0.7323	4940	0.000492579634236357	0.649965394640088	0.000264216134159294	0.348636069916822	0.00064173967469346	0.103630770222048
19_4184642_5224734	ENSG00000141965.3	FEM1A	Brain_Hippocampus	COVID19_HGI_C2_ALL_eur_leave_ukbb_23andme_20210107	19_4719443_G_A	0.0948701	3.012e-08	3491	0.0808089395190821	0.027379358387078	0.602647937065937	0.204101677007414	0.0850620880204881	0.57324942149978
19_4184642_5224734	ENSG00000141965.3	FEM1A	Stomach	COVID19_HGI_C2_ALL_leave_UKBB_23andme_20210107	19_4719443_G_A	0.751152	2.276e-08	3017	0.0751714059558952	0.0232746388778728	0.661127296507593	0.204663069469045	0.0357635891895943	0.617545712675085
19_4184642_5224734	ENSG00000141965.3	FEM1A	Artery_Tibial	COVID19_HGI_C2_ALL_eur_leave_ukbb_23andme_20210107	19_4719443_G_A	0.732594	3.012e-08	3499	0.0870854636568754	0.027617546256527	0.64950107141082	0.205947419463994	0.0298484992117833	0.558389491192227
19_4184642_5224734	ENSG00000141965.3	FEM1A	Cells_EBV-transformed_lymphocytes	COVID19_HGI_B2_ALL_leave_UKBB_23andme_20210107	19_4719443_G_A	0.495306	1.215e-17	2600	9.33625682188922e-11	2.26451674421474e-11	0.75858420340213	0.18393774222218	0.0574780542596822	0.980388301348321
19_4184642_5224734	ENSG00000141965.3	FEM1A	Liver	COVID19_HGI_A2_ALL_leave_23andme_20210107	19_4719443_G_A	0.920136	4.174e-21	2994	2.43110749710061e-14	6.64555096786552e-15	0.749630318795937	0.204869605346547	0.0455000758574852	0.762824226605471
19_4184642_5224734	ENSG00000141965.3	FEM1A	Adipose_Visceral_Omentum	COVID19_HGI_B1_ALL_leave_UKBB_23andme_20210107	19_4957957_A_G	0.103055	9.372e-05	2677	0.684444789154647	0.212383352194623	0.0718456279008575	0.0222846708562059	0.00904155989366707	0.207009556953426
19_4184642_5224734	ENSG00000141965.3	FEM1A	Muscle_Skeletal	COVID19_HGI_A2_ALL_eur_leave_ukbb_23andme_20210107	19_4719443_G_A	0.511635	1.633e-20	3654	5.65278306527785e-14	2.97683898118985e-14	0.635989992930996	0.334892598273672	0.029117408795244	0.772714927249348
19_4184642_5224734	ENSG00000141965.3	FEM1A	Heart_Atrial_Appendage	COVID19_HGI_C2_ALL_leave_23andme_20210107	19_4719443_G_A	0.474493	2.759e-08	3213	0.13213448055678	0.0445093818127914	0.589220043907305	0.198442552223809	0.0356935414993153	0.901814362539058
19_4184642_5224734	ENSG00000141965.3	FEM1A	Testis	COVID19_HGI_A2_ALL_eur_leave_ukbb_23andme_20210107	19_4719443_G_A	0.760507	1.633e-20	3654	6.27416055081829e-14	2.2747912563521e-14	0.705900664908451	0.25589669851565	0.0382026365758137	0.746723341792688
19_4184642_5224734	ENSG00000141965.3	FEM1A	Brain_Spinal_cord_cervical_c-1	COVID19_HGI_B2_ALL_leave_UKBB_23andme_20210107	19_4719443_G_A	0.841523	1.215e-17	2591	9.38372538946901e-11	2.23900075407114e-11	0.762441092325723	0.181866317037759	0.0556925905202902	0.978933597951866
19_4184642_5224734	ENSG00000141965.3	FEM1A	Cells_Transformed_fibroblasts	COVID19_HGI_B2_ALL_eur_leave_ukbb_23andme_20210107	19_4719443_G_A	0.727489	1.961e-15	3277	8.68080112507844e-09	2.40387611644414e-09	0.753778176812232	0.20869774474337	0.0375240673597189	0.630734966728056
19_4184642_5224734	ENSG00000141965.3	FEM1A	Skin_Sun_Exposed_Lower_leg	COVID19_HGI_B2_ALL_leave_UKBB_23andme_20210107	19_4719443_G_A	0.109566	1.215e-17	2600	9.21666236356661e-11	1.98987846199088e-11	0.748866982825543	0.161590925439791	0.089542091622602	0.992005687302177
19_4184642_5224734	ENSG00000141965.3	FEM1A	Brain_Spinal_cord_cervical_c-1	COVID19_HGI_A2_ALL_eur_leave_23andme_20210107	19_4719443_G_A	0.841523	6.115e-20	3603	2.99496573415223e-13	1.00856816655837e-13	0.708688414016235	0.238601297079174	0.0527102889041913	0.693490350336121
19_4184642_5224734	ENSG00000141965.3	FEM1A	Brain_Hippocampus	COVID19_HGI_C2_ALL_eur_leave_23andme_20210107	19_4719443_G_A	0.0948701	5.175e-08	3485	0.201588206553972	0.0682039433436513	0.493122391594149	0.166769263524024	0.0703161949842044	0.907751809604671
19_4184642_5224734	ENSG00000141965.3	FEM1A	Pancreas	COVID19_HGI_A2_ALL_eur_leave_ukbb_23andme_20210107	19_4719443_G_A	0.908543	1.633e-20	3653	6.42833076729313e-14	2.08639299294183e-14	0.723246229695516	0.234696309376989	0.0420574609274113	0.695250163510601
19_4184642_5224734	ENSG00000141965.3	FEM1A	Brain_Substantia_nigra	COVID19_HGI_B1_ALL_eur_leave_ukbb_23andme_20210107	19_4282071_G_T	0.194233	0.0005233	3315	0.661264355135106	0.215201861592054	0.0868127317156348	0.0282438568832442	0.00847719467396117	0.0474175782190321
19_4184642_5224734	ENSG00000141965.3	FEM1A	Brain_Spinal_cord_cervical_c-1	COVID19_HGI_A2_ALL_leave_UKBB_23andme_20210107	19_4719443_G_A	0.841523	1.464e-21	2988	6.52109811931897e-15	1.79824626141906e-15	0.740937130882294	0.204264689301656	0.0547981798160392	0.782228218928763
19_4184642_5224734	ENSG00000141965.3	FEM1A	Thyroid	COVID19_HGI_C2_ALL_eur_leave_23andme_20210107	19_4719443_G_A	0.948767	5.175e-08	3493	0.218890291229429	0.0643341342149806	0.53551444616926	0.157369376173973	0.0238917522123581	0.885351771060436
19_4184642_5224734	ENSG00000141965.3	FEM1A	Colon_Transverse	COVID19_HGI_A2_ALL_eur_leave_23andme_20210107	19_4719443_G_A	0.482965	6.115e-20	3648	2.86021904943206e-13	1.19351822981598e-13	0.676803770663107	0.282377284121053	0.0408189452154361	0.733055251721014
19_4184642_5224734	ENSG00000141965.3	FEM1A	Cells_EBV-transformed_lymphocytes	COVID19_HGI_B2_ALL_eur_leave_ukbb_23andme_20210107	19_4719443_G_A	0.495306	1.961e-15	3275	8.33334643377843e-09	2.55411189308275e-09	0.723607716740553	0.221725994101105	0.0546662782708825	0.626624615015097
19_4184642_5224734	ENSG00000141965.3	FEM1A	Colon_Transverse	COVID19_HGI_B1_ALL_leave_UKBB_23andme_20210107	19_4783024_C_T	0.0425562	0.0001682	2677	0.68478161558928	0.213514329268891	0.0718809843051625	0.0224050121259069	0.00741805871076012	0.191396566533965
19_4184642_5224734	ENSG00000141965.3	FEM1A	Skin_Not_Sun_Exposed_Suprapubic	COVID19_HGI_A2_ALL_leave_UKBB_23andme_20210107	19_4719443_G_A	0.643698	1.464e-21	3000	6.74604772246377e-15	1.72330326809946e-15	0.766496248456901	0.195766612948234	0.0377371385948536	0.801610461636372
19_4184642_5224734	ENSG00000141965.3	FEM1A	Brain_Cerebellum	COVID19_HGI_C2_ALL_eur_leave_23andme_20210107	19_4719443_G_A	0.73851	5.175e-08	3491	0.21173600314671	0.0689344269008421	0.518010011328802	0.168614680210402	0.0327048784132446	0.898939131859783
19_4184642_5224734	ENSG00000141965.3	FEM1A	Testis	COVID19_HGI_B2_ALL_eur_leave_ukbb_23andme_20210107	19_4719443_G_A	0.760507	1.961e-15	3277	8.34053693104399e-09	2.72580681628558e-09	0.724232087676196	0.236650291895284	0.0391176093621765	0.628562302204806
19_4184642_5224734	ENSG00000141965.3	FEM1A	Small_Intestine_Terminal_Ileum	COVID19_HGI_B2_ALL_leave_23andme_20210107	19_4719443_G_A	0.40967	5.759e-17	2953	4.70416886817227e-10	1.60132906349323e-10	0.70461656865416	0.23980038761281	0.0555830431024822	0.980806881887231
19_4184642_5224734	ENSG00000141965.3	FEM1A	Brain_Putamen_basal_ganglia	COVID19_HGI_A2_ALL_leave_UKBB_23andme_20210107	19_4719443_G_A	0.464487	1.464e-21	2966	6.53179817894472e-15	1.75655564475937e-15	0.742152888003919	0.19952421302506	0.0583228989710137	0.778710422790085
19_4184642_5224734	ENSG00000141965.3	FEM1A	Heart_Atrial_Appendage	COVID19_HGI_B2_ALL_eur_leave_ukbb_23andme_20210107	19_4719443_G_A	0.474493	1.961e-15	3277	8.23139240931704e-09	2.80636314800549e-09	0.714754764395663	0.243642738013471	0.0416024865531112	0.657567588687774
19_4184642_5224734	ENSG00000141965.3	FEM1A	Spleen	COVID19_HGI_B2_ALL_eur_leave_ukbb_23andme_20210107	19_4719443_G_A	0.894524	1.961e-15	3274	8.35951883571005e-09	2.62689316677542e-09	0.725880339407937	0.22805439614413	0.0460652534615225	0.615172042498886
19_4184642_5224734	ENSG00000141965.3	FEM1A	Skin_Not_Sun_Exposed_Suprapubic	COVID19_HGI_A2_ALL_eur_leave_ukbb_23andme_20210107	19_4719443_G_A	0.643698	1.633e-20	3654	6.50391093270291e-14	2.0651893977089e-14	0.731749692204089	0.232316834230865	0.0359334735649611	0.753539023295946
19_4184642_5224734	ENSG00000141965.3	FEM1A	Stomach	COVID19_HGI_A2_ALL_leave_23andme_20210107	19_4719443_G_A	0.751152	4.174e-21	2992	2.38490447245695e-14	7.29161145726564e-15	0.735383648036101	0.224796516186592	0.0398198357772768	0.770784897656998
19_4184642_5224734	ENSG00000141965.3	FEM1A	Brain_Spinal_cord_cervical_c-1	COVID19_HGI_B1_ALL_eur_leave_ukbb_23andme_20210107	19_4282071_G_T	0.354397	0.0005233	3315	0.66925268264768	0.207589862670746	0.0876570890473195	0.0271812963768264	0.00831906925742873	0.0463417505491659
19_4184642_5224734	ENSG00000141965.3	FEM1A	Brain_Amygdala	COVID19_HGI_A2_ALL_leave_UKBB_23andme_20210107	19_4719443_G_A	0.695472	1.464e-21	2990	6.51055018052239e-15	1.8180891657509e-15	0.739738657961682	0.206520327572059	0.0537410144662541	0.797121460666338
19_4184642_5224734	ENSG00000141965.3	FEM1A	Brain_Substantia_nigra	COVID19_HGI_A2_ALL_leave_UKBB_23andme_20210107	19_4719443_G_A	0.614907	1.464e-21	2994	6.41314768790084e-15	1.87096551557267e-15	0.728671637943997	0.212523155027748	0.0588052070282448	0.76904921316823
19_4184642_5224734	ENSG00000141965.3	FEM1A	Artery_Tibial	COVID19_HGI_C2_ALL_leave_23andme_20210107	19_4719443_G_A	0.732594	2.759e-08	3213	0.138057578364763	0.0399575832974104	0.615632589185273	0.178152460442613	0.0281997887099407	0.886296905376075
19_4184642_5224734	ENSG00000141965.3	FEM1A	Skin_Sun_Exposed_Lower_leg	COVID19_HGI_B1_ALL_leave_UKBB_23andme_20210107	19_4957957_A_G	0.99838	9.372e-05	2677	0.73463226079241	0.164562760752196	0.0771137670841874	0.0172675991616986	0.0064236122095088	0.121483873855278
19_4184642_5224734	ENSG00000141965.3	FEM1A	Adrenal_Gland	COVID19_HGI_B2_ALL_leave_23andme_20210107	19_4719443_G_A	0.382655	5.759e-17	2943	4.79142175923017e-10	1.52275654092786e-10	0.717685791810282	0.228032659808397	0.0542815477499048	0.971631355574505
19_4184642_5224734	ENSG00000141965.3	FEM1A	Prostate	COVID19_HGI_B1_ALL_leave_23andme_20210107	19_4775083_C_T	0.00310881	0.003813	3063	0.69946545325384	0.218117116008312	0.0576005469694236	0.0179549475098364	0.00686193625858828	0.0415496445917607
19_4184642_5224734	ENSG00000141965.3	FEM1A	Minor_Salivary_Gland	COVID19_HGI_B1_ALL_eur_leave_23andme_20210107	19_4282071_G_T	0.975591	0.0002124	3331	0.626123615467971	0.212059311236449	0.111969158619006	0.0379104504954625	0.0119374641811118	0.0642858980351184
19_4184642_5224734	ENSG00000141965.3	FEM1A	Brain_Cortex	COVID19_HGI_A2_ALL_leave_23andme_20210107	19_4719443_G_A	0.673884	4.174e-21	2995	2.4196872754137e-14	6.63954107209068e-15	0.746108901320944	0.20468058018249	0.0492105184965358	0.768340180067074
19_4184642_5224734	ENSG00000141965.3	FEM1A	Ovary	COVID19_HGI_B1_ALL_leave_23andme_20210107	19_4717672_A_G	0.254333	0.0008808	3072	0.706268322074369	0.217254781884285	0.0544415387906721	0.0167414357076061	0.00529392154306827	0.0236815094224572
19_4184642_5224734	ENSG00000141965.3	FEM1A	Muscle_Skeletal	COVID19_HGI_B2_ALL_leave_23andme_20210107	19_4719443_G_A	0.511635	5.759e-17	2953	4.41898167333335e-10	2.04790780324772e-10	0.661899644946107	0.306715632590326	0.0313847218168795	0.980277536042689
19_4184642_5224734	ENSG00000141965.3	FEM1A	Skin_Not_Sun_Exposed_Suprapubic	COVID19_HGI_A2_ALL_eur_leave_23andme_20210107	19_4719443_G_A	0.643698	6.115e-20	3648	3.09367234613663e-13	9.80919043782802e-14	0.732045019236275	0.232075611419893	0.0358793693434259	0.717922446725679
19_4184642_5224734	ENSG00000141965.3	FEM1A	Colon_Sigmoid	COVID19_HGI_B2_ALL_eur_leave_23andme_20210107	19_4719443_G_A	0.143334	2.937e-14	3275	1.77009062373098e-07	6.17871270100591e-08	0.684798142154374	0.238960728280677	0.0762408907687591	0.877423976530291
19_4184642_5224734	ENSG00000141965.3	FEM1A	Heart_Left_Ventricle	COVID19_HGI_B1_ALL_leave_23andme_20210107	19_5191473_T_C	0.776517	0.001557	3079	0.72108360341163	0.197748581740838	0.059741937246074	0.0163784666572815	0.00504741094417587	0.0348489832043979
19_4184642_5224734	ENSG00000141965.3	FEM1A	Lung	COVID19_HGI_B1_ALL_leave_UKBB_23andme_20210107	19_4957957_A_G	0.375895	9.372e-05	2677	0.7415874534244	0.157670186494974	0.0778438481509654	0.0165441603568052	0.00635435157285617	0.169275575272253
19_4184642_5224734	ENSG00000141965.3	FEM1A	Uterus	COVID19_HGI_C2_ALL_leave_UKBB_23andme_20210107	19_4719443_G_A	0.453382	2.276e-08	3008	0.070039133358531	0.0270502731328852	0.615968462181492	0.237848126366958	0.0490940049601348	0.629878565435963
19_4184642_5224734	ENSG00000141965.3	FEM1A	Nerve_Tibial	COVID19_HGI_C2_ALL_leave_23andme_20210107	19_4719443_G_A	0.409513	2.759e-08	3213	0.136386190224868	0.0402757936516687	0.608179459699124	0.179564043703135	0.0355945127212037	0.895672419834571
19_4184642_5224734	ENSG00000141965.3	FEM1A	Brain_Frontal_Cortex_BA9	COVID19_HGI_B2_ALL_leave_23andme_20210107	19_4719443_G_A	0.130358	5.759e-17	2952	4.4380314170363e-10	1.66987940076188e-10	0.664753021476132	0.25003861295276	0.0852083649603189	0.959377881147488
19_4184642_5224734	ENSG00000141965.3	FEM1A	Adipose_Visceral_Omentum	COVID19_HGI_A2_ALL_eur_leave_23andme_20210107	19_4719443_G_A	0.378286	6.115e-20	3648	2.85758559610856e-13	1.16258898454257e-13	0.676180625684206	0.275050653691111	0.0487687206242816	0.623628118672838
19_4184642_5224734	ENSG00000141965.3	FEM1A	Brain_Anterior_cingulate_cortex_BA24	COVID19_HGI_B2_ALL_eur_leave_23andme_20210107	19_4719443_G_A	0.701521	2.937e-14	3269	1.83363470028335e-07	6.220111535361e-08	0.709381553294816	0.240588543660288	0.0500296574803097	0.836035662708322
19_4184642_5224734	ENSG00000141965.3	FEM1A	Brain_Frontal_Cortex_BA9	COVID19_HGI_B1_ALL_eur_leave_23andme_20210107	19_4282071_G_T	0.257005	0.0002124	3345	0.591751178073786	0.245268458185553	0.106058545790129	0.043946068130788	0.0129757498197431	0.0607208475927792
19_4184642_5224734	ENSG00000141965.3	FEM1A	Whole_Blood	COVID19_HGI_A2_ALL_leave_23andme_20210107	19_4719443_G_A	0.0512112	4.174e-21	2995	2.166789875234e-14	6.0528078901753e-15	0.668128162523722	0.186492534229332	0.145379303246919	0.723075332864986
19_4184642_5224734	ENSG00000141965.3	FEM1A	Nerve_Tibial	COVID19_HGI_C2_ALL_leave_UKBB_23andme_20210107	19_4719443_G_A	0.409513	2.276e-08	3020	0.076729546181145	0.0214113812213345	0.674831803006278	0.188273072388298	0.038754197202945	0.629054427061036
19_4184642_5224734	ENSG00000141965.3	FEM1A	Thyroid	COVID19_HGI_B2_ALL_eur_leave_ukbb_23andme_20210107	19_4719443_G_A	0.948767	1.961e-15	3277	8.74144705309036e-09	2.37509081569118e-09	0.759044231913512	0.206201006098793	0.0347547508711558	0.597744971554682
19_4184642_5224734	ENSG00000141965.3	FEM1A	Artery_Tibial	COVID19_HGI_A2_ALL_eur_leave_23andme_20210107	19_4719443_G_A	0.732594	6.115e-20	3648	3.06562512763202e-13	1.02041083320484e-13	0.725408302637838	0.241423128169915	0.0331685691918397	0.704111381957107
19_4184642_5224734	ENSG00000141965.3	FEM1A	Pancreas	COVID19_HGI_B2_ALL_leave_UKBB_23andme_20210107	19_4719443_G_A	0.908543	1.215e-17	2600	9.60064862967081e-11	2.18254627896948e-11	0.780066415461873	0.177292361659618	0.0426412227606774	0.975002921623912
19_4184642_5224734	ENSG00000141965.3	FEM1A	Brain_Putamen_basal_ganglia	COVID19_HGI_B1_ALL_leave_23andme_20210107	19_5191473_T_C	0.661356	0.001557	3050	0.719241959322511	0.200641296054889	0.0585121087081224	0.0163173774219172	0.00528725849256025	0.0353672403099649
19_4184642_5224734	ENSG00000141965.3	FEM1A	Stomach	COVID19_HGI_A2_ALL_leave_UKBB_23andme_20210107	19_4719443_G_A	0.751152	1.464e-21	2997	6.46544891792431e-15	1.98580269528238e-15	0.734614183602128	0.225590140359108	0.0397956760387527	0.795897216339684
19_4184642_5224734	ENSG00000141965.3	FEM1A	Small_Intestine_Terminal_Ileum	COVID19_HGI_A2_ALL_eur_leave_ukbb_23andme_20210107	19_4719443_G_A	0.40967	1.633e-20	3647	5.95005036937312e-14	2.4879429347294e-14	0.669435293846833	0.279865722927704	0.0506989832253788	0.7775510047629
19_4184642_5224734	ENSG00000141965.3	FEM1A	Skin_Not_Sun_Exposed_Suprapubic	COVID19_HGI_B2_ALL_leave_23andme_20210107	19_4719443_G_A	0.643698	5.759e-17	2953	5.12685187297426e-10	1.29478102280999e-10	0.767928379266886	0.193901330399485	0.0381702896914639	0.978117669313246
19_4184642_5224734	ENSG00000141965.3	FEM1A	Brain_Spinal_cord_cervical_c-1	COVID19_HGI_B1_ALL_eur_leave_23andme_20210107	19_4282071_G_T	0.354397	0.0002124	3315	0.64134966479548	0.198934860166876	0.113867174193924	0.0353089620490936	0.010539338794627	0.0790811785986139
19_4184642_5224734	ENSG00000141965.3	FEM1A	Lung	COVID19_HGI_A2_ALL_eur_leave_ukbb_23andme_20210107	19_4719443_G_A	0.028984	1.633e-20	3654	5.47403739245545e-14	1.65078479914858e-14	0.615879463678062	0.185529855044863	0.198590681277004	0.694286230077635
19_4184642_5224734	ENSG00000141965.3	FEM1A	Pancreas	COVID19_HGI_B2_ALL_eur_leave_ukbb_23andme_20210107	19_4719443_G_A	0.908543	1.961e-15	3277	8.53239457540408e-09	2.47338772334524e-09	0.740891622123477	0.214726773947873	0.0443815929228692	0.567000145123491
19_4184642_5224734	ENSG00000141965.3	FEM1A	Skin_Not_Sun_Exposed_Suprapubic	COVID19_HGI_B2_ALL_eur_leave_ukbb_23andme_20210107	19_4719443_G_A	0.643698	1.961e-15	3277	8.65294332381955e-09	2.4415939684909e-09	0.7513592062195	0.211973748083412	0.0366670346025486	0.637012015971932
19_4184642_5224734	ENSG00000141965.3	FEM1A	Artery_Coronary	COVID19_HGI_B2_ALL_eur_leave_23andme_20210107	19_4719443_G_A	0.721442	2.937e-14	3274	1.74596695874275e-07	7.25270358552513e-08	0.675465376506217	0.280542655899277	0.0439917204707736	0.826925353408199
19_4184642_5224734	ENSG00000141965.3	FEM1A	Brain_Putamen_basal_ganglia	COVID19_HGI_B2_ALL_leave_23andme_20210107	19_4719443_G_A	0.464487	5.759e-17	2924	4.97009380258259e-10	1.32219731781665e-10	0.744448283895296	0.197988502579282	0.0575632128961941	0.974955399078907
19_4184642_5224734	ENSG00000141965.3	FEM1A	Prostate	COVID19_HGI_B1_ALL_eur_leave_ukbb_23andme_20210107	19_4282071_G_T	0.355046	0.0005233	3328	0.655564668644152	0.221490527480472	0.085778960170771	0.0289732764527991	0.00819256725180644	0.0451195704620726
19_4184642_5224734	ENSG00000141965.3	FEM1A	Vagina	COVID19_HGI_A2_ALL_eur_leave_23andme_20210107	19_4719443_G_A	0.474901	6.115e-20	3636	2.94607219333038e-13	1.04949709177766e-13	0.697118904053049	0.248284280990968	0.0545968149555829	0.720036727635634
19_4184642_5224734	ENSG00000141965.3	FEM1A	Whole_Blood	COVID19_HGI_B1_ALL_leave_23andme_20210107	19_4717672_A_G	0.0135324	0.0008808	3079	0.715627186590949	0.201558738745808	0.0592898718964429	0.0166923545770437	0.00683184818975621	0.0978509340519623
19_4184642_5224734	ENSG00000141965.3	FEM1A	Cells_Transformed_fibroblasts	COVID19_HGI_B1_ALL_eur_leave_ukbb_23andme_20210107	19_4282071_G_T	0.388202	0.0005233	3347	0.682602527549254	0.194142022060365	0.090131899382704	0.0256273183073571	0.00749623270031939	0.0482525074870738
19_4184642_5224734	ENSG00000141965.3	FEM1A	Prostate	COVID19_HGI_A2_ALL_leave_UKBB_23andme_20210107	19_4719443_G_A	0.392593	1.464e-21	2986	6.3987274930061e-15	1.92422955591915e-15	0.727033193369697	0.218579514580682	0.0543872920496098	0.824641674340422
19_4184642_5224734	ENSG00000141965.3	FEM1A	Heart_Atrial_Appendage	COVID19_HGI_B2_ALL_eur_leave_23andme_20210107	19_4719443_G_A	0.474493	2.937e-14	3275	1.84546565774855e-07	6.28926316474223e-08	0.713958617086023	0.243271084787852	0.0427700506869272	0.851863786365977
19_4184642_5224734	ENSG00000141965.3	FEM1A	Lung	COVID19_HGI_C2_ALL_eur_leave_ukbb_23andme_20210107	19_4719443_G_A	0.028984	3.012e-08	3499	0.0746088763897233	0.0214969826211754	0.556448150093267	0.16014155710349	0.187304433792344	0.504097758129035
19_4184642_5224734	ENSG00000141965.3	FEM1A	Heart_Left_Ventricle	COVID19_HGI_C2_ALL_leave_UKBB_23andme_20210107	19_4719443_G_A	0.720122	2.276e-08	3020	0.0775688004000761	0.0208079298149422	0.682212994032807	0.182968065084282	0.036442210667893	0.605562622444283
19_4184642_5224734	ENSG00000141965.3	FEM1A	Cells_EBV-transformed_lymphocytes	COVID19_HGI_B1_ALL_eur_leave_23andme_20210107	19_4282071_G_T	0.623217	0.0002124	3342	0.638960801717653	0.199876011015011	0.1144260515315	0.0357831395927475	0.0109539961430888	0.0704468583121636
19_4184642_5224734	ENSG00000141965.3	FEM1A	Skin_Not_Sun_Exposed_Suprapubic	COVID19_HGI_C2_ALL_eur_leave_ukbb_23andme_20210107	19_4719443_G_A	0.643698	3.012e-08	3499	0.0878522880963183	0.026601450352755	0.655220203790532	0.198367059387424	0.031958998372971	0.575006756282361
19_4184642_5224734	ENSG00000141965.3	FEM1A	Breast_Mammary_Tissue	COVID19_HGI_B2_ALL_eur_leave_23andme_20210107	19_4719443_G_A	0.232348	2.937e-14	3275	1.88143950599781e-07	5.41827979883591e-08	0.727875884437743	0.209555396285475	0.0625684769500329	0.833058128914129
19_4184642_5224734	ENSG00000141965.3	FEM1A	Pancreas	COVID19_HGI_B1_ALL_leave_23andme_20210107	19_5191473_T_C	0.627429	0.001557	3079	0.722163143511098	0.196380149743297	0.0598313773839053	0.0162647786215153	0.00536055074018436	0.033827452133168
19_4184642_5224734	ENSG00000141965.3	FEM1A	Heart_Left_Ventricle	COVID19_HGI_B1_ALL_leave_UKBB_23andme_20210107	19_4957957_A_G	0.578485	9.372e-05	2677	0.724388102331443	0.174896547543103	0.0760384458769749	0.0183524277194604	0.00632447652901865	0.155939800327499
19_4184642_5224734	ENSG00000141965.3	FEM1A	Ovary	COVID19_HGI_B2_ALL_eur_leave_23andme_20210107	19_4719443_G_A	0.312528	2.937e-14	3265	1.82596239261191e-07	5.96902815271541e-08	0.706413353815089	0.230862141081469	0.0627242628169214	0.832754302176112
19_4184642_5224734	ENSG00000141965.3	FEM1A	Brain_Cerebellar_Hemisphere	COVID19_HGI_B2_ALL_leave_23andme_20210107	19_4719443_G_A	0.872842	5.759e-17	2953	4.86267068183998e-10	1.49521321280469e-10	0.728357851588884	0.223913619998842	0.0477285277764864	0.971857918011972
19_4184642_5224734	ENSG00000141965.3	FEM1A	Brain_Cortex	COVID19_HGI_B1_ALL_eur_leave_ukbb_23andme_20210107	19_4282071_G_T	0.864397	0.0005233	3343	0.668110754252478	0.207864992628301	0.088132020637592	0.0274114667557705	0.00848076572585919	0.0419228036027067
19_4184642_5224734	ENSG00000141965.3	FEM1A	Liver	COVID19_HGI_C2_ALL_leave_23andme_20210107	19_4719443_G_A	0.920136	2.759e-08	3212	0.1362201055233	0.0402189552159852	0.607438397054605	0.179309235455708	0.0368133067504023	0.887323936309701
19_4184642_5224734	ENSG00000141965.3	FEM1A	Lung	COVID19_HGI_C2_ALL_eur_leave_23andme_20210107	19_4719443_G_A	0.028984	5.175e-08	3493	0.192838701047174	0.0554855233937038	0.471779308306722	0.135600872286633	0.144295594965768	0.887463613368076
19_4184642_5224734	ENSG00000141965.3	FEM1A	Nerve_Tibial	COVID19_HGI_B2_ALL_eur_leave_23andme_20210107	19_4719443_G_A	0.409513	2.937e-14	3275	1.89932666179739e-07	5.75149039774123e-08	0.734795920562311	0.222466205485692	0.0427376265044278	0.841907633796661
19_4184642_5224734	ENSG00000141965.3	FEM1A	Colon_Transverse	COVID19_HGI_A2_ALL_leave_UKBB_23andme_20210107	19_4719443_G_A	0.482965	1.464e-21	3000	6.257985973305e-15	2.16204591807565e-15	0.711041926884317	0.245611613804043	0.0433464593116335	0.813420411061906
19_4184642_5224734	ENSG00000141965.3	FEM1A	Esophagus_Gastroesophageal_Junction	COVID19_HGI_B1_ALL_leave_UKBB_23andme_20210107	19_4783024_C_T	0.0009287	0.0001682	2677	0.59973435541482	0.285239265931815	0.0629536407044779	0.0299191864770818	0.022153551471805	0.685960987805039
19_4184642_5224734	ENSG00000141965.3	FEM1A	Stomach	COVID19_HGI_C2_ALL_leave_23andme_20210107	19_4719443_G_A	0.751152	2.759e-08	3210	0.133580445407561	0.0436583220925449	0.595666795846959	0.194650338651942	0.0324440980009936	0.889984073492949
19_4184642_5224734	ENSG00000141965.3	FEM1A	Brain_Putamen_basal_ganglia	COVID19_HGI_C2_ALL_eur_leave_ukbb_23andme_20210107	19_4719443_G_A	0.464487	3.012e-08	3461	0.0851486332368822	0.0270705744827029	0.635020376137907	0.20183565564358	0.0509247604989277	0.542326860846385
19_4184642_5224734	ENSG00000141965.3	FEM1A	Adipose_Subcutaneous	COVID19_HGI_B2_ALL_leave_23andme_20210107	19_4719443_G_A	0.397504	5.759e-17	2953	5.21324503480107e-10	1.15924802309742e-10	0.780868827398639	0.17359307632157	0.0455380956425426	0.974235211320293
19_4184642_5224734	ENSG00000141965.3	FEM1A	Colon_Sigmoid	COVID19_HGI_B2_ALL_eur_leave_ukbb_23andme_20210107	19_4719443_G_A	0.143334	1.961e-15	3277	7.92311942285505e-09	2.77074891902523e-09	0.687986561052716	0.240520364588	0.071493063665415	0.705044745225055
19_4184642_5224734	ENSG00000141965.3	FEM1A	Pituitary	COVID19_HGI_C2_ALL_eur_leave_ukbb_23andme_20210107	19_4719443_G_A	0.986836	3.012e-08	3494	0.0842184233919571	0.029363372728993	0.628115750559977	0.218957831504439	0.0393446218146347	0.547012485679758
19_4184642_5224734	ENSG00000141965.3	FEM1A	Esophagus_Mucosa	COVID19_HGI_A2_ALL_leave_UKBB_23andme_20210107	19_4719443_G_A	0.606039	1.464e-21	3000	6.72310541551472e-15	1.74120101763616e-15	0.76388950849139	0.1977996088497	0.0383108826589007	0.796065052042661
19_4184642_5224734	ENSG00000141965.3	FEM1A	Pancreas	COVID19_HGI_B2_ALL_eur_leave_23andme_20210107	19_4719443_G_A	0.908543	2.937e-14	3275	1.91966272229087e-07	5.56177902813936e-08	0.742663368848842	0.215127336199703	0.0422090473673924	0.796805049193331
19_4184642_5224734	ENSG00000141965.3	FEM1A	Artery_Coronary	COVID19_HGI_B1_ALL_eur_leave_23andme_20210107	19_4282071_G_T	0.790141	0.0002124	3343	0.590482405641662	0.247526633097903	0.105804065106261	0.0443405742644017	0.0118463218897721	0.0590279500201266
19_4184642_5224734	ENSG00000141965.3	FEM1A	Spleen	COVID19_HGI_A2_ALL_leave_UKBB_23andme_20210107	19_4719443_G_A	0.894524	1.464e-21	2999	6.51598841892963e-15	1.8748808525466e-15	0.740356558917746	0.212980163525827	0.0466632775564219	0.786352404078933
19_4184642_5224734	ENSG00000141965.3	FEM1A	Artery_Aorta	COVID19_HGI_C2_ALL_leave_UKBB_23andme_20210107	19_4719443_G_A	0.183624	2.276e-08	3020	0.0751394022439152	0.0211014306778591	0.660846581489824	0.185528445818531	0.057384139769871	0.69486168109202
19_4184642_5224734	ENSG00000141965.3	FEM1A	Brain_Cerebellar_Hemisphere	COVID19_HGI_B2_ALL_leave_UKBB_23andme_20210107	19_4719443_G_A	0.872842	1.215e-17	2600	9.20087837971262e-11	2.50472283632417e-11	0.747584511590356	0.203463356257057	0.0489521320355304	0.97583696590518
19_4184642_5224734	ENSG00000141965.3	FEM1A	Testis	COVID19_HGI_A2_ALL_eur_leave_23andme_20210107	19_4719443_G_A	0.760507	6.115e-20	3648	2.98456183575695e-13	1.08024406611477e-13	0.706226575415124	0.255576231123872	0.038197193460597	0.710500221290129
19_4184642_5224734	ENSG00000141965.3	FEM1A	Brain_Frontal_Cortex_BA9	COVID19_HGI_A2_ALL_leave_UKBB_23andme_20210107	19_4719443_G_A	0.130358	1.464e-21	3000	5.77454044897387e-15	2.18100127465617e-15	0.656112107829055	0.247712521466253	0.0961753707046829	0.681008077908852
19_4184642_5224734	ENSG00000141965.3	FEM1A	Pituitary	COVID19_HGI_C2_ALL_eur_leave_23andme_20210107	19_4719443_G_A	0.986836	5.175e-08	3488	0.208483259897325	0.0725916082028261	0.51004193594891	0.177559742609461	0.0313234533414783	0.892512213256261
19_4184642_5224734	ENSG00000141965.3	FEM1A	Vagina	COVID19_HGI_B1_ALL_leave_23andme_20210107	19_5191473_T_C	0.485646	0.001557	3070	0.709816376366757	0.208956444775293	0.0585242494015678	0.017222946262322	0.0054799831940606	0.0341345789385404
19_4184642_5224734	ENSG00000141965.3	FEM1A	Thyroid	COVID19_HGI_A2_ALL_eur_leave_ukbb_23andme_20210107	19_4719443_G_A	0.948767	1.633e-20	3654	6.56671830408705e-14	2.02517419495705e-14	0.738816098118014	0.227817323437635	0.0333665784442662	0.721363728940148
19_4184642_5224734	ENSG00000141965.3	FEM1A	Brain_Cerebellar_Hemisphere	COVID19_HGI_C2_ALL_leave_23andme_20210107	19_4719443_G_A	0.872842	2.759e-08	3212	0.132034568450967	0.0439370014542241	0.58877404495809	0.195886338175496	0.0393680469612229	0.86925609710091
19_4184642_5224734	ENSG00000141965.3	FEM1A	Esophagus_Mucosa	COVID19_HGI_B1_ALL_eur_leave_ukbb_23andme_20210107	19_4282071_G_T	0.169658	0.0005233	3347	0.675038851724349	0.200653317392752	0.0891331798630717	0.0264858873390195	0.00868876368080821	0.0512319393366454
19_4184642_5224734	ENSG00000141965.3	FEM1A	Minor_Salivary_Gland	COVID19_HGI_B1_ALL_eur_leave_ukbb_23andme_20210107	19_4282071_G_T	0.975591	0.0005233	3331	0.654624351338175	0.221712111848115	0.0860638828866249	0.0291401739150587	0.00845948001202734	0.042041831560218
19_4184642_5224734	ENSG00000141965.3	FEM1A	Thyroid	COVID19_HGI_A2_ALL_eur_leave_23andme_20210107	19_4719443_G_A	0.948767	6.115e-20	3648	3.12295194024982e-13	9.61619223145729e-14	0.73897334862532	0.227511125258087	0.0335155261161826	0.683053157720027
19_4184642_5224734	ENSG00000141965.3	FEM1A	Nerve_Tibial	COVID19_HGI_B1_ALL_eur_leave_ukbb_23andme_20210107	19_4282071_G_T	0.583463	0.0005233	3347	0.668173310921915	0.207484485426045	0.0882266431776092	0.0273878464402316	0.00872771403419914	0.0370692853658901
19_4184642_5224734	ENSG00000141965.3	FEM1A	Cells_EBV-transformed_lymphocytes	COVID19_HGI_B1_ALL_eur_leave_ukbb_23andme_20210107	19_4282071_G_T	0.623217	0.0005233	3342	0.667376234785168	0.208764761932956	0.0880136786412456	0.0275236066166703	0.00832171802395949	0.0429322022234401
19_4184642_5224734	ENSG00000141965.3	FEM1A	Brain_Cerebellum	COVID19_HGI_B2_ALL_eur_leave_23andme_20210107	19_4719443_G_A	0.73851	2.937e-14	3274	1.88930573668011e-07	5.76868453128477e-08	0.730919107242966	0.223128183184466	0.0459524629551489	0.834004803731851
19_4184642_5224734	ENSG00000141965.3	FEM1A	Ovary	COVID19_HGI_A2_ALL_eur_leave_ukbb_23andme_20210107	19_4719443_G_A	0.312528	1.633e-20	3639	6.10837928905712e-14	2.23790011924928e-14	0.6872487509259	0.251723281563863	0.0610279675101513	0.743380132628411
19_4184642_5224734	ENSG00000141965.3	FEM1A	Muscle_Skeletal	COVID19_HGI_A2_ALL_leave_23andme_20210107	19_4719443_G_A	0.511635	4.174e-21	2995	2.14434142010632e-14	1.00029634962448e-14	0.661206196878884	0.308410305510878	0.030383497610205	0.794851376959984
19_4184642_5224734	ENSG00000141965.3	FEM1A	Brain_Cerebellum	COVID19_HGI_B1_ALL_eur_leave_ukbb_23andme_20210107	19_4282071_G_T	0.635961	0.0005233	3342	0.667348613049012	0.20878053495119	0.0880215763111048	0.0275292989380725	0.00831997675062104	0.0431318708247677
19_4184642_5224734	ENSG00000141965.3	FEM1A	Brain_Cortex	COVID19_HGI_C2_ALL_eur_leave_23andme_20210107	19_4719443_G_A	0.673884	5.175e-08	3491	0.211498688490145	0.0687133348529773	0.517429423398036	0.168072199253771	0.0342863540050701	0.89812820782
19_4184642_5224734	ENSG00000141965.3	FEM1A	Whole_Blood	COVID19_HGI_B1_ALL_eur_leave_23andme_20210107	19_4282071_G_T	0.651709	0.0002124	3347	0.639336097554556	0.199699322007664	0.114632952887293	0.0357955494203903	0.0105360781300968	0.0638912205572697
19_4184642_5224734	ENSG00000141965.3	FEM1A	Artery_Aorta	COVID19_HGI_B1_ALL_eur_leave_ukbb_23andme_20210107	19_4282071_G_T	0.593613	0.0005233	3347	0.665959898737276	0.210279742873479	0.087934380790251	0.0277575959133762	0.00806838168561738	0.0439346515114105
19_4184642_5224734	ENSG00000141965.3	FEM1A	Brain_Nucleus_accumbens_basal_ganglia	COVID19_HGI_A2_ALL_eur_leave_23andme_20210107	19_4719443_G_A	0.930199	6.115e-20	3645	3.04549549607073e-13	9.84226144483755e-14	0.720645097335277	0.232847531252687	0.0465073714116345	0.698327617921696
19_4184642_5224734	ENSG00000141965.3	FEM1A	Artery_Coronary	COVID19_HGI_C2_ALL_leave_UKBB_23andme_20210107	19_4719443_G_A	0.721442	2.276e-08	3020	0.0704428217053951	0.0274911030893959	0.619540434503221	0.241741835639222	0.0407838050627665	0.603558529905406
19_4184642_5224734	ENSG00000141965.3	FEM1A	Artery_Aorta	COVID19_HGI_A2_ALL_leave_23andme_20210107	19_4719443_G_A	0.183624	4.174e-21	2995	2.36827727708942e-14	6.58896542895616e-15	0.730256663820508	0.203103654554006	0.0666396816254575	0.826087926590238
19_4184642_5224734	ENSG00000141965.3	FEM1A	Thyroid	COVID19_HGI_B2_ALL_leave_UKBB_23andme_20210107	19_4719443_G_A	0.948767	1.215e-17	2600	9.8523796580032e-11	2.0228364380943e-11	0.800519921105743	0.164323193284021	0.0351568854914827	0.977906630644061
19_4184642_5224734	ENSG00000141965.3	FEM1A	Brain_Nucleus_accumbens_basal_ganglia	COVID19_HGI_B1_ALL_leave_UKBB_23andme_20210107	19_4957957_A_G	0.654656	9.372e-05	2677	0.728571976994823	0.170006475145464	0.0764776238895948	0.0178383395816462	0.0071055843884719	0.163101010061068
19_4184642_5224734	ENSG00000141965.3	FEM1A	Breast_Mammary_Tissue	COVID19_HGI_A2_ALL_eur_leave_23andme_20210107	19_4719443_G_A	0.232348	6.115e-20	3648	3.00178802642727e-13	9.66542324394296e-14	0.710302749511703	0.228648528534177	0.061048721953724	0.707318419471473
19_4184642_5224734	ENSG00000141965.3	FEM1A	Skin_Not_Sun_Exposed_Suprapubic	COVID19_HGI_C2_ALL_leave_23andme_20210107	19_4719443_G_A	0.643698	2.759e-08	3213	0.139144695635237	0.0383949466944746	0.620480311620344	0.171181682146932	0.0307983639030125	0.89392854958799
19_4184642_5224734	ENSG00000141965.3	FEM1A	Brain_Nucleus_accumbens_basal_ganglia	COVID19_HGI_C2_ALL_eur_leave_23andme_20210107	19_4719443_G_A	0.930199	5.175e-08	3491	0.214244931350027	0.0661512319064673	0.524147052679225	0.161804357071711	0.03365242699257	0.894992375081672
19_4184642_5224734	ENSG00000141965.3	FEM1A	Esophagus_Mucosa	COVID19_HGI_B1_ALL_eur_leave_23andme_20210107	19_4282071_G_T	0.169658	0.0002124	3347	0.645581643307341	0.191897248649592	0.115752779148899	0.0343948003316192	0.0123735285625489	0.0776179542835719
19_4184642_5224734	ENSG00000141965.3	FEM1A	Pancreas	COVID19_HGI_B1_ALL_leave_UKBB_23andme_20210107	19_4957957_A_G	0.742353	9.372e-05	2677	0.728373607856683	0.171122427718474	0.0764568012381383	0.0179564951565147	0.00609066803019063	0.158982623390526
19_4184642_5224734	ENSG00000141965.3	FEM1A	Brain_Hypothalamus	COVID19_HGI_B1_ALL_eur_leave_23andme_20210107	19_4282071_G_T	0.477771	0.0002124	3333	0.627643802725243	0.211015100288868	0.112259517341687	0.0377305229287842	0.011351056715418	0.0692411221515441
19_4184642_5224734	ENSG00000141965.3	FEM1A	Artery_Coronary	COVID19_HGI_B2_ALL_leave_UKBB_23andme_20210107	19_4719443_G_A	0.721442	1.215e-17	2600	8.73543004344029e-11	3.00728322259108e-11	0.709766169386211	0.244300123962457	0.0459337065339068	0.979391493414296
19_4184642_5224734	ENSG00000141965.3	FEM1A	Brain_Cortex	COVID19_HGI_B2_ALL_leave_23andme_20210107	19_4719443_G_A	0.673884	5.759e-17	2953	4.99264793265287e-10	1.35434523263303e-10	0.747826566900216	0.202811997783866	0.0493614346812173	0.977036490591809
19_4184642_5224734	ENSG00000141965.3	FEM1A	Minor_Salivary_Gland	COVID19_HGI_C2_ALL_leave_UKBB_23andme_20210107	19_4719443_G_A	0.0832787	2.276e-08	3012	0.0709489451823967	0.0217048676091854	0.623989812154879	0.190799869413928	0.092556505639611	0.618581249397689
19_4184642_5224734	ENSG00000141965.3	FEM1A	Artery_Tibial	COVID19_HGI_B2_ALL_eur_leave_ukbb_23andme_20210107	19_4719443_G_A	0.732594	1.961e-15	3277	8.57600012444153e-09	2.54818851151703e-09	0.744678013584213	0.221232226886377	0.0340897484052201	0.621328927558748
19_4184642_5224734	ENSG00000141965.3	FEM1A	Colon_Transverse	COVID19_HGI_C2_ALL_eur_leave_ukbb_23andme_20210107	19_4719443_G_A	0.482965	3.012e-08	3499	0.0813965330888341	0.032573705498676	0.607071872047732	0.242905257350209	0.0360526320145493	0.593380317717065
19_4184642_5224734	ENSG00000141965.3	FEM1A	Brain_Spinal_cord_cervical_c-1	COVID19_HGI_C2_ALL_leave_23andme_20210107	19_4719443_G_A	0.841523	2.759e-08	3195	0.135043631407498	0.0400287664980841	0.602182566082661	0.178450797130541	0.0442942388812169	0.884273491939979
19_4184642_5224734	ENSG00000141965.3	FEM1A	Artery_Aorta	COVID19_HGI_B2_ALL_eur_leave_23andme_20210107	19_4719443_G_A	0.183624	2.937e-14	3275	1.84554693029526e-07	5.67448609458546e-08	0.713990059142294	0.219463317408797	0.066546382149355	0.877513870305716
19_4184642_5224734	ENSG00000141965.3	FEM1A	Brain_Cerebellar_Hemisphere	COVID19_HGI_A2_ALL_leave_23andme_20210107	19_4719443_G_A	0.872842	4.174e-21	2995	2.34949477436416e-14	7.3248848743308e-15	0.72446509206874	0.225812597230363	0.0497223107008671	0.729144773017048
19_4184642_5224734	ENSG00000141965.3	FEM1A	Heart_Left_Ventricle	COVID19_HGI_C2_ALL_eur_leave_ukbb_23andme_20210107	19_4719443_G_A	0.720122	3.012e-08	3499	0.0866595372177807	0.0274814961584221	0.646324425539999	0.20492797213644	0.0346065689473582	0.554116740117359
19_4184642_5224734	ENSG00000141965.3	FEM1A	Esophagus_Gastroesophageal_Junction	COVID19_HGI_C2_ALL_eur_leave_ukbb_23andme_20210107	19_4719443_G_A	0.679717	3.012e-08	3498	0.0728390292931371	0.0417413041151241	0.543247915923789	0.311284030786574	0.0308877198813764	0.573026896163291
19_4184642_5224734	ENSG00000141965.3	FEM1A	Lung	COVID19_HGI_A2_ALL_eur_leave_23andme_20210107	19_4719443_G_A	0.028984	6.115e-20	3648	2.59857286571985e-13	7.82525920795396e-14	0.614891336455944	0.184966267827692	0.200142395716024	0.654038203966257
19_4184642_5224734	ENSG00000141965.3	FEM1A	Uterus	COVID19_HGI_A2_ALL_eur_leave_23andme_20210107	19_4719443_G_A	0.453382	6.115e-20	3620	2.76047784845224e-13	1.24464590459713e-13	0.653202354216695	0.294463934733145	0.052333711049758	0.721022800611174
19_4184642_5224734	ENSG00000141965.3	FEM1A	Muscle_Skeletal	COVID19_HGI_B1_ALL_eur_leave_ukbb_23andme_20210107	19_5107553_G_C	0.000527148	0.01548	3347	0.582171990273828	0.287175254857251	0.0768708950422146	0.0379031886210385	0.0158786712056684	0.0421014319327748
19_4184642_5224734	ENSG00000141965.3	FEM1A	Vagina	COVID19_HGI_A2_ALL_leave_UKBB_23andme_20210107	19_4719443_G_A	0.474901	1.464e-21	2995	6.43201109643741e-15	1.86319221338692e-15	0.730814927240372	0.211641201893953	0.057543870865666	0.803269358857294
19_4184642_5224734	ENSG00000141965.3	FEM1A	Skin_Not_Sun_Exposed_Suprapubic	COVID19_HGI_B2_ALL_leave_UKBB_23andme_20210107	19_4719443_G_A	0.643698	1.215e-17	2600	9.69196334019358e-11	2.13416874220151e-11	0.787485866132768	0.173365109889946	0.0391490238590257	0.981228706755896
19_4184642_5224734	ENSG00000141965.3	FEM1A	Thyroid	COVID19_HGI_B1_ALL_eur_leave_23andme_20210107	19_4282071_G_T	0.372488	0.0002124	3347	0.655368958763095	0.183482842042258	0.11750764466615	0.0328877180427719	0.0107528364857248	0.0722917883063351
19_4184642_5224734	ENSG00000141965.3	FEM1A	Brain_Cerebellum	COVID19_HGI_A2_ALL_eur_leave_ukbb_23andme_20210107	19_4719443_G_A	0.73851	1.633e-20	3648	6.33149242194079e-14	2.15929595901689e-14	0.712351026772483	0.242895866735529	0.0447531064919039	0.745094307189908
19_4184642_5224734	ENSG00000141965.3	FEM1A	Vagina	COVID19_HGI_B2_ALL_eur_leave_ukbb_23andme_20210107	19_4719443_G_A	0.474901	1.961e-15	3268	8.25187727218497e-09	2.62221702201091e-09	0.716533522180524	0.227638590827435	0.0558278761179454	0.639428165733172
19_4184642_5224734	ENSG00000141965.3	FEM1A	Stomach	COVID19_HGI_B1_ALL_eur_leave_23andme_20210107	19_4282071_G_T	0.900311	0.0002124	3344	0.626635205555877	0.212975704009607	0.112242915186383	0.0381382059675741	0.0100079692805596	0.0694757314291213
19_4184642_5224734	ENSG00000141965.3	FEM1A	Brain_Caudate_basal_ganglia	COVID19_HGI_A2_ALL_eur_leave_23andme_20210107	19_4719443_G_A	0.395498	6.115e-20	3645	2.64206089246009e-13	1.38227310620149e-13	0.625181758262042	0.327034735067961	0.0477835066695941	0.718140606414862
19_4184642_5224734	ENSG00000141965.3	FEM1A	Esophagus_Mucosa	COVID19_HGI_B1_ALL_leave_UKBB_23andme_20210107	19_4957957_A_G	0.455522	9.372e-05	2677	0.727233320051306	0.171954869012491	0.0763371061295435	0.0180435353590005	0.00643116944765918	0.155171993618596
19_4184642_5224734	ENSG00000141965.3	FEM1A	Ovary	COVID19_HGI_C2_ALL_eur_leave_ukbb_23andme_20210107	19_4719443_G_A	0.312528	3.012e-08	3487	0.0826786511344886	0.0291069521182096	0.616471261771364	0.216973438340329	0.0547696966356091	0.563312741026781
19_4184642_5224734	ENSG00000141965.3	FEM1A	Brain_Cerebellum	COVID19_HGI_C2_ALL_leave_23andme_20210107	19_4719443_G_A	0.73851	2.759e-08	3213	0.135829671489584	0.0403616267811528	0.605697806218081	0.179944222510735	0.0381666730004473	0.890783413695963
19_4184642_5224734	ENSG00000141965.3	FEM1A	Heart_Atrial_Appendage	COVID19_HGI_A2_ALL_eur_leave_ukbb_23andme_20210107	19_4719443_G_A	0.474493	1.633e-20	3654	6.1805215919464e-14	2.34226846756265e-14	0.695365422337971	0.263485557900565	0.0411490197613801	0.769879624020209
19_4184642_5224734	ENSG00000141965.3	FEM1A	Uterus	COVID19_HGI_B1_ALL_eur_leave_ukbb_23andme_20210107	19_4783024_C_T	6.16526e-05	0.01716	3326	0.618208725312262	0.256611018323784	0.0812819565867403	0.0337289948269334	0.0101693049502806	0.0515567237277736
19_4184642_5224734	ENSG00000141965.3	FEM1A	Esophagus_Mucosa	COVID19_HGI_B1_ALL_leave_23andme_20210107	19_5191473_T_C	0.619627	0.001557	3079	0.721938900205649	0.19655474091881	0.0598127987760732	0.016279189719677	0.00541437037978997	0.0323910150675227
19_4184642_5224734	ENSG00000141965.3	FEM1A	Pituitary	COVID19_HGI_B2_ALL_leave_UKBB_23andme_20210107	19_4719443_G_A	0.986836	1.215e-17	2599	9.33536819078305e-11	2.404369776351e-11	0.758512000855365	0.195312303218474	0.0461756958087626	0.978948625144898
19_4184642_5224734	ENSG00000141965.3	FEM1A	Skin_Sun_Exposed_Lower_leg	COVID19_HGI_B2_ALL_eur_leave_23andme_20210107	19_4719443_G_A	0.109566	2.937e-14	3275	1.86602338133569e-07	5.15871566937832e-08	0.721911820572139	0.199497570246523	0.0785903709918438	0.92579145093939
19_4184642_5224734	ENSG00000141965.3	FEM1A	Nerve_Tibial	COVID19_HGI_C2_ALL_eur_leave_23andme_20210107	19_4719443_G_A	0.409513	5.175e-08	3493	0.21264347760823	0.0686470958643801	0.520231635232832	0.167914352328953	0.030563438965605	0.902190066469652
19_4184642_5224734	ENSG00000141965.3	FEM1A	Brain_Cerebellar_Hemisphere	COVID19_HGI_B1_ALL_eur_leave_ukbb_23andme_20210107	19_4282071_G_T	0.741267	0.0005233	3342	0.649657498221985	0.224515131317382	0.0856624140770691	0.0295935017656768	0.0105714546178866	0.0328073455712916
19_4184642_5224734	ENSG00000141965.3	FEM1A	Vagina	COVID19_HGI_B1_ALL_eur_leave_ukbb_23andme_20210107	19_4282071_G_T	0.839529	0.0005233	3337	0.66121211573558	0.215067518479713	0.087077109668042	0.0283145913892372	0.00832866472742831	0.0425477687127348
19_4184642_5224734	ENSG00000141965.3	FEM1A	Colon_Transverse	COVID19_HGI_B1_ALL_eur_leave_ukbb_23andme_20210107	19_4282071_G_T	0.377783	0.0005233	3347	0.633357340230861	0.242465452253658	0.0836294882586204	0.032006974675161	0.00854074458169957	0.0402571906220933
19_4184642_5224734	ENSG00000141965.3	FEM1A	Vagina	COVID19_HGI_B2_ALL_leave_23andme_20210107	19_4719443_G_A	0.474901	5.759e-17	2949	4.90074862499245e-10	1.38555245642885e-10	0.734061377630856	0.207477289381145	0.0584613323593698	0.978340568888238
19_4184642_5224734	ENSG00000141965.3	FEM1A	Minor_Salivary_Gland	COVID19_HGI_A2_ALL_eur_leave_23andme_20210107	19_4719443_G_A	0.0832787	6.115e-20	3631	2.78391666788466e-13	1.02872386954596e-13	0.658748601233999	0.243325455919497	0.0979259428461242	0.710260992364856
19_4184642_5224734	ENSG00000141965.3	FEM1A	Esophagus_Mucosa	COVID19_HGI_A2_ALL_eur_leave_23andme_20210107	19_4719443_G_A	0.606039	6.115e-20	3648	3.07317354241975e-13	9.99165190403753e-14	0.727194457999567	0.236392600603863	0.0364129413961611	0.710881484206692
19_4184642_5224734	ENSG00000141965.3	FEM1A	Brain_Amygdala	COVID19_HGI_B1_ALL_eur_leave_ukbb_23andme_20210107	19_4282071_G_T	0.450318	0.0005233	3321	0.66910279717648	0.210036964496112	0.0857512908966773	0.0269098483482826	0.00819909908244855	0.0464921677683386
19_4184642_5224734	ENSG00000141965.3	FEM1A	Artery_Aorta	COVID19_HGI_B1_ALL_eur_leave_23andme_20210107	19_4282071_G_T	0.593613	0.0002124	3347	0.637780154351075	0.201381865666449	0.114353972293796	0.0360973789230257	0.0103866287656553	0.073735479075656
19_4184642_5224734	ENSG00000141965.3	FEM1A	Pituitary	COVID19_HGI_B1_ALL_eur_leave_23andme_20210107	19_4282071_G_T	0.92124	0.0002124	3338	0.629282378078494	0.209977696185287	0.112626056379934	0.0375702956057997	0.0105435737504857	0.0730134155355473
19_4184642_5224734	ENSG00000141965.3	FEM1A	Brain_Hippocampus	COVID19_HGI_B2_ALL_eur_leave_23andme_20210107	19_4719443_G_A	0.0948701	2.937e-14	3270	1.77206676731973e-07	5.60184378537164e-08	0.685562656371701	0.216621722323659	0.097815388079526	0.838025532966688
19_4184642_5224734	ENSG00000141965.3	FEM1A	Brain_Cortex	COVID19_HGI_B2_ALL_eur_leave_23andme_20210107	19_4719443_G_A	0.673884	2.937e-14	3274	1.88697761716261e-07	5.73494359233803e-08	0.730018423459371	0.221820633178593	0.0481606973148383	0.833398920145653
19_4184642_5224734	ENSG00000141965.3	FEM1A	Heart_Left_Ventricle	COVID19_HGI_C2_ALL_leave_23andme_20210107	19_4719443_G_A	0.720122	2.759e-08	3213	0.137395584799173	0.0398402849567859	0.61268059757688	0.177625139779828	0.0324583928873334	0.88601276968035
19_4184642_5224734	ENSG00000141965.3	FEM1A	Artery_Coronary	COVID19_HGI_A2_ALL_leave_UKBB_23andme_20210107	19_4719443_G_A	0.721442	1.464e-21	3000	6.04129805668402e-15	2.3661153802476e-15	0.686421514754284	0.268796862698581	0.0447816225471273	0.786027029094628
19_4184642_5224734	ENSG00000141965.3	FEM1A	Brain_Putamen_basal_ganglia	COVID19_HGI_B1_ALL_leave_UKBB_23andme_20210107	19_4957957_A_G	0.791282	9.372e-05	2675	0.722600311521656	0.176659437819592	0.075809056854875	0.0185271963235796	0.00640399748029739	0.178179594656422
19_4184642_5224734	ENSG00000141965.3	FEM1A	Pituitary	COVID19_HGI_B2_ALL_eur_leave_ukbb_23andme_20210107	19_4719443_G_A	0.986836	1.961e-15	3273	8.29141605960106e-09	2.70889044080446e-09	0.719966785385533	0.235175655885466	0.0448575477286942	0.609558247300992
19_4184642_5224734	ENSG00000141965.3	FEM1A	Testis	COVID19_HGI_B1_ALL_eur_leave_23andme_20210107	19_4282071_G_T	0.992565	0.0002124	3347	0.629752904467224	0.209197247677711	0.112914686507697	0.0374984266968007	0.0106367346505678	0.0668986991813508
19_4184642_5224734	ENSG00000141965.3	FEM1A	Minor_Salivary_Gland	COVID19_HGI_A2_ALL_leave_UKBB_23andme_20210107	19_4719443_G_A	0.0832787	1.464e-21	2997	6.04947592170509e-15	1.85210096110553e-15	0.687350696271658	0.210336227659948	0.102313076068388	0.79557480505793
19_4184642_5224734	ENSG00000141965.3	FEM1A	Pituitary	COVID19_HGI_A2_ALL_leave_23andme_20210107	19_4719443_G_A	0.986836	4.174e-21	2993	2.39065350996657e-14	7.04993034693321e-15	0.737156359784242	0.217338610636367	0.0455050295793593	0.756084146931366
19_4184642_5224734	ENSG00000141965.3	FEM1A	Cells_EBV-transformed_lymphocytes	COVID19_HGI_A2_ALL_eur_leave_ukbb_23andme_20210107	19_4719443_G_A	0.495306	1.633e-20	3648	6.26965144967212e-14	2.14486562340753e-14	0.70539334963154	0.241263731682662	0.0533429186857133	0.745152142933364
19_4184642_5224734	ENSG00000141965.3	FEM1A	Artery_Aorta	COVID19_HGI_A2_ALL_leave_UKBB_23andme_20210107	19_4719443_G_A	0.183624	1.464e-21	3000	6.42179266200218e-15	1.78905917060923e-15	0.729653893108694	0.20320849857983	0.0671376083114684	0.846349161650311
19_4184642_5224734	ENSG00000141965.3	FEM1A	Brain_Caudate_basal_ganglia	COVID19_HGI_C2_ALL_eur_leave_23andme_20210107	19_4719443_G_A	0.395498	5.175e-08	3492	0.185254509144565	0.0941999561892431	0.453223844005104	0.23042262630074	0.0368990643603471	0.859607572067117
19_4184642_5224734	ENSG00000141965.3	FEM1A	Colon_Transverse	COVID19_HGI_B2_ALL_eur_leave_23andme_20210107	19_4719443_G_A	0.482965	2.937e-14	3275	1.7997512574461e-07	6.74935177197958e-08	0.696273004848364	0.261070729490615	0.0426560181923767	0.850081320445144
19_4184642_5224734	ENSG00000141965.3	FEM1A	Brain_Cerebellar_Hemisphere	COVID19_HGI_C2_ALL_eur_leave_ukbb_23andme_20210107	19_4719443_G_A	0.872842	3.012e-08	3496	0.0829325063706576	0.0300546968187534	0.6185265783217	0.224109330739455	0.0443768877494347	0.512060347617203
19_4184642_5224734	ENSG00000141965.3	FEM1A	Cells_Transformed_fibroblasts	COVID19_HGI_A2_ALL_leave_UKBB_23andme_20210107	19_4719443_G_A	0.727489	1.464e-21	3000	6.77566717524961e-15	1.68705116428867e-15	0.769861655933354	0.191646839163029	0.0384915049036085	0.797273928634333
19_4184642_5224734	ENSG00000141965.3	FEM1A	Spleen	COVID19_HGI_C2_ALL_leave_23andme_20210107	19_4719443_G_A	0.894524	2.759e-08	3210	0.134775441145475	0.0414813903614998	0.600995235535525	0.184937417603108	0.037810515354393	0.885709258633418
19_4184642_5224734	ENSG00000141965.3	FEM1A	Brain_Cerebellar_Hemisphere	COVID19_HGI_B2_ALL_eur_leave_ukbb_23andme_20210107	19_4719443_G_A	0.872842	1.961e-15	3275	8.16905582935882e-09	2.76991076566898e-09	0.709341905269642	0.240468889263126	0.0501891945282653	0.57552124340072
19_4184642_5224734	ENSG00000141965.3	FEM1A	Brain_Cerebellar_Hemisphere	COVID19_HGI_B1_ALL_leave_UKBB_23andme_20210107	19_4957957_A_G	0.794792	9.372e-05	2677	0.702527328089252	0.195879911884575	0.0737437377036992	0.0205540643883669	0.00729495793410728	0.148844080439052
19_4184642_5224734	ENSG00000141965.3	FEM1A	Whole_Blood	COVID19_HGI_A2_ALL_leave_UKBB_23andme_20210107	19_4719443_G_A	0.0512112	1.464e-21	3000	5.88383640969183e-15	1.64643179348632e-15	0.668530481862024	0.186925551734984	0.144543966402983	0.751731012897601
19_4184642_5224734	ENSG00000141965.3	FEM1A	Thyroid	COVID19_HGI_C2_ALL_eur_leave_ukbb_23andme_20210107	19_4719443_G_A	0.948767	3.012e-08	3499	0.0885548395517817	0.0260668998769477	0.660459975204537	0.194381695802558	0.0305365895641761	0.534062426656786
19_4184642_5224734	ENSG00000141965.3	FEM1A	Brain_Amygdala	COVID19_HGI_A2_ALL_leave_23andme_20210107	19_4719443_G_A	0.695472	4.174e-21	2985	2.39985464428882e-14	6.69158268522271e-15	0.739993523201945	0.206280764537772	0.0537257122602538	0.772116641760049
19_4184642_5224734	ENSG00000141965.3	FEM1A	Stomach	COVID19_HGI_C2_ALL_eur_leave_23andme_20210107	19_4719443_G_A	0.751152	5.175e-08	3490	0.208284272923116	0.0737960303075383	0.509564676397479	0.180513155183398	0.0278418651884683	0.897055974904077
19_4184642_5224734	ENSG00000141965.3	FEM1A	Brain_Putamen_basal_ganglia	COVID19_HGI_B2_ALL_eur_leave_ukbb_23andme_20210107	19_4719443_G_A	0.464487	1.961e-15	3243	8.36741605881392e-09	2.48240151922147e-09	0.726566077318186	0.215495910578987	0.0579380012530076	0.604486780907319
19_4184642_5224734	ENSG00000141965.3	FEM1A	Brain_Frontal_Cortex_BA9	COVID19_HGI_C2_ALL_eur_leave_ukbb_23andme_20210107	19_4723670_C_A	0.0340469	4.107e-08	3497	0.0746453607411528	0.0324575739257907	0.556719741764479	0.241980756180554	0.0941965673880241	0.578503312730977
19_4184642_5224734	ENSG00000141965.3	FEM1A	Brain_Anterior_cingulate_cortex_BA24	COVID19_HGI_B1_ALL_leave_23andme_20210107	19_5191473_T_C	0.101635	0.001557	3073	0.695315250921083	0.223104858094469	0.0574673273688963	0.0184337843285936	0.00567877928695772	0.0331319191539681
19_4184642_5224734	ENSG00000141965.3	FEM1A	Skin_Sun_Exposed_Lower_leg	COVID19_HGI_A2_ALL_eur_leave_23andme_20210107	19_4719443_G_A	0.109566	6.115e-20	3648	2.99768280580938e-13	9.29750600898152e-14	0.709331345313081	0.219932942883759	0.0707357118027675	0.857992052159588
19_4184642_5224734	ENSG00000141965.3	FEM1A	Brain_Substantia_nigra	COVID19_HGI_B2_ALL_eur_leave_23andme_20210107	19_4719443_G_A	0.614907	2.937e-14	3252	1.84778533765698e-07	5.88946887477132e-08	0.714856035778496	0.22778958711345	0.0573541334348321	0.812418229238624
19_4184642_5224734	ENSG00000141965.3	FEM1A	Lung	COVID19_HGI_B2_ALL_eur_leave_ukbb_23andme_20210107	19_4719443_G_A	0.028984	1.961e-15	3277	7.19052682625902e-09	1.93841162263064e-09	0.624373502320962	0.168110172081785	0.207516316468313	0.565883862293409
19_4184642_5224734	ENSG00000141965.3	FEM1A	Brain_Caudate_basal_ganglia	COVID19_HGI_C2_ALL_leave_UKBB_23andme_20210107	19_4719443_G_A	0.395498	2.276e-08	3020	0.0667816158946128	0.0307517064101742	0.587340346773855	0.270414720448531	0.0447116104728273	0.626584364767078
19_4184642_5224734	ENSG00000141965.3	FEM1A	Muscle_Skeletal	COVID19_HGI_B1_ALL_eur_leave_23andme_20210107	19_4282071_G_T	0.456348	0.0002124	3347	0.559936076128409	0.276206667535331	0.10039653021351	0.0495099006007333	0.0139508255220172	0.0434539194140809
19_4184642_5224734	ENSG00000141965.3	FEM1A	Artery_Tibial	COVID19_HGI_B2_ALL_leave_UKBB_23andme_20210107	19_4719443_G_A	0.732594	1.215e-17	2600	9.62490278561354e-11	2.24464025015038e-11	0.782037100278713	0.182344608449452	0.0356182911531415	0.979949577257105
19_4184642_5224734	ENSG00000141965.3	FEM1A	Heart_Left_Ventricle	COVID19_HGI_B1_ALL_eur_leave_23andme_20210107	19_4282071_G_T	0.53999	0.0002124	3347	0.644298892155588	0.194604936454959	0.115522781886258	0.0348819708251777	0.0106914186780172	0.0687015266549848
19_4184642_5224734	ENSG00000141965.3	FEM1A	Heart_Atrial_Appendage	COVID19_HGI_A2_ALL_eur_leave_23andme_20210107	19_4719443_G_A	0.474493	6.115e-20	3648	2.94070973405005e-13	1.11238849433471e-13	0.695850003805119	0.263179683209158	0.0409703129853177	0.735796509362135
19_4184642_5224734	ENSG00000141965.3	FEM1A	Artery_Tibial	COVID19_HGI_A2_ALL_leave_UKBB_23andme_20210107	19_4719443_G_A	0.732594	1.464e-21	3000	6.6985784489912e-15	1.79696700613412e-15	0.761102717084073	0.204139378637346	0.0347579042785691	0.790702362705983
19_4184642_5224734	ENSG00000141965.3	FEM1A	Vagina	COVID19_HGI_B2_ALL_eur_leave_23andme_20210107	19_4719443_G_A	0.474901	2.937e-14	3266	1.85099570233538e-07	5.87877694155682e-08	0.716098035365896	0.227376775569337	0.0565249451774268	0.841536467325083
19_4184642_5224734	ENSG00000141965.3	FEM1A	Spleen	COVID19_HGI_C2_ALL_eur_leave_23andme_20210107	19_4719443_G_A	0.894524	5.175e-08	3490	0.210203791422539	0.0705141094075086	0.514260651213135	0.172479245421345	0.0325422025354722	0.890375004059634
19_4184642_5224734	ENSG00000141965.3	FEM1A	Esophagus_Muscularis	COVID19_HGI_A2_ALL_eur_leave_ukbb_23andme_20210107	19_4719443_G_A	0.829015	1.633e-20	3654	6.47709618681601e-14	2.09701678062008e-14	0.728732787106172	0.235898271547154	0.0353689413465885	0.726204484384606
19_4184642_5224734	ENSG00000141965.3	FEM1A	Adipose_Visceral_Omentum	COVID19_HGI_B2_ALL_eur_leave_23andme_20210107	19_4719443_G_A	0.378286	2.937e-14	3275	1.798101082274e-07	6.63744819622765e-08	0.695634598612588	0.2567365231218	0.0476286320810226	0.773825264662114
19_4184642_5224734	ENSG00000141965.3	FEM1A	Thyroid	COVID19_HGI_C2_ALL_leave_23andme_20210107	19_4719443_G_A	0.948767	2.759e-08	3213	0.140984670075606	0.0370694059694127	0.628685208752221	0.165273582305136	0.0279871328976249	0.87753512081469
19_4184642_5224734	ENSG00000141965.3	FEM1A	Cells_Transformed_fibroblasts	COVID19_HGI_B1_ALL_leave_UKBB_23andme_20210107	19_4957957_A_G	0.733435	9.372e-05	2677	0.734230195498137	0.165957251007361	0.077071562608411	0.0174150753970119	0.00532591548907914	0.168566401459933
19_4184642_5224734	ENSG00000141965.3	FEM1A	Brain_Substantia_nigra	COVID19_HGI_B1_ALL_eur_leave_23andme_20210107	19_4282071_G_T	0.194233	0.0002124	3315	0.632679403314463	0.205899175310008	0.113008738033776	0.0367659152041367	0.0116467681376159	0.0744953648983751
19_4184642_5224734	ENSG00000141965.3	FEM1A	Brain_Cerebellum	COVID19_HGI_A2_ALL_eur_leave_23andme_20210107	19_4719443_G_A	0.73851	6.115e-20	3642	3.01156834430056e-13	1.02554417841946e-13	0.712617032404212	0.24262622577391	0.0447567418214729	0.708729083344487
19_4184642_5224734	ENSG00000141965.3	FEM1A	Nerve_Tibial	COVID19_HGI_A2_ALL_eur_leave_23andme_20210107	19_4719443_G_A	0.409513	6.115e-20	3648	3.03104569637011e-13	1.02034104286816e-13	0.717225891059922	0.24139840679025	0.041375702149422	0.720598213996611
19_4184642_5224734	ENSG00000141965.3	FEM1A	Adipose_Subcutaneous	COVID19_HGI_B2_ALL_eur_leave_ukbb_23andme_20210107	19_4719443_G_A	0.397504	1.961e-15	3277	8.7764870686604e-09	2.20683554678615e-09	0.76208685420969	0.19157935271996	0.046333782087027	0.597512888237681
19_4184642_5224734	ENSG00000141965.3	FEM1A	Brain_Hippocampus	COVID19_HGI_B1_ALL_leave_UKBB_23andme_20210107	19_4957957_A_G	0.849867	9.372e-05	2674	0.717505121775815	0.181481640813582	0.0752749871761952	0.0190329192938237	0.00670533094058423	0.173695549586571
19_4184642_5224734	ENSG00000141965.3	FEM1A	Brain_Hypothalamus	COVID19_HGI_B1_ALL_eur_leave_ukbb_23andme_20210107	19_4282071_G_T	0.477771	0.0005233	3333	0.655613736992322	0.220418648063599	0.0862137167502204	0.0289764463444058	0.00877745184945289	0.0414602735236034
19_4184642_5224734	ENSG00000141965.3	FEM1A	Esophagus_Muscularis	COVID19_HGI_C2_ALL_eur_leave_ukbb_23andme_20210107	19_4719443_G_A	0.829015	3.012e-08	3499	0.0874258017301956	0.0269957024382773	0.652039381870237	0.201307198580543	0.0322319153807473	0.540426723995958
19_4184642_5224734	ENSG00000141965.3	FEM1A	Prostate	COVID19_HGI_C2_ALL_leave_23andme_20210107	19_4719443_G_A	0.392593	2.759e-08	3211	0.132083485599137	0.0428625011720115	0.588990875262252	0.191088852678142	0.044974285288457	0.908310249080733
19_4184642_5224734	ENSG00000141965.3	FEM1A	Ovary	COVID19_HGI_C2_ALL_leave_UKBB_23andme_20210107	19_4719443_G_A	0.312528	2.276e-08	3013	0.0739314985457528	0.0223365315159105	0.649758137074928	0.196250255998468	0.0577235768649401	0.614477596437231
19_4184642_5224734	ENSG00000141965.3	FEM1A	Brain_Amygdala	COVID19_HGI_A2_ALL_eur_leave_23andme_20210107	19_4719443_G_A	0.695472	6.115e-20	3613	2.98976896071492e-13	1.01977676081826e-13	0.707458719437999	0.241254972068274	0.0512863084933251	0.712219636705415
19_4184642_5224734	ENSG00000141965.3	FEM1A	Brain_Cortex	COVID19_HGI_A2_ALL_eur_leave_23andme_20210107	19_4719443_G_A	0.673884	6.115e-20	3642	3.006832142645e-13	1.02115911914928e-13	0.711496321338484	0.241586443826964	0.0469172348341493	0.707826176439466
19_4184642_5224734	ENSG00000141965.3	FEM1A	Muscle_Skeletal	COVID19_HGI_C2_ALL_eur_leave_23andme_20210107	19_4719443_G_A	0.511635	5.175e-08	3493	0.187758839152039	0.096081196127354	0.459351441295761	0.235040592498253	0.0217679309265928	0.905133671521995
19_4184642_5224734	ENSG00000141965.3	FEM1A	Heart_Atrial_Appendage	COVID19_HGI_B1_ALL_leave_UKBB_23andme_20210107	19_4957957_A_G	0.701207	9.372e-05	2677	0.700291745583094	0.198108111403105	0.073509070377095	0.020787948562462	0.00730312407424376	0.12564214725872
19_4184642_5224734	ENSG00000141965.3	FEM1A	Skin_Sun_Exposed_Lower_leg	COVID19_HGI_C2_ALL_leave_UKBB_23andme_20210107	19_4719443_G_A	0.109566	2.276e-08	3020	0.0763368404085692	0.0193777069300258	0.671377979052561	0.170363237702708	0.062544235906137	0.798144397420661
19_4184642_5224734	ENSG00000141965.3	FEM1A	Brain_Substantia_nigra	COVID19_HGI_A2_ALL_leave_23andme_20210107	19_4719443_G_A	0.614907	4.174e-21	2989	2.36354291098161e-14	6.88273857416366e-15	0.728796825298796	0.212169735452821	0.0590334392483514	0.741705612712738
19_4184642_5224734	ENSG00000141965.3	FEM1A	Spleen	COVID19_HGI_C2_ALL_eur_leave_ukbb_23andme_20210107	19_4719443_G_A	0.894524	3.012e-08	3496	0.0849169012967982	0.0285442863274756	0.633326482543218	0.212848379991741	0.0403639498407676	0.552640528177833
19_4184642_5224734	ENSG00000141965.3	FEM1A	Prostate	COVID19_HGI_B2_ALL_leave_UKBB_23andme_20210107	19_4719443_G_A	0.392593	1.215e-17	2600	9.19974230610331e-11	2.39544446379899e-11	0.747492203986746	0.19457535207601	0.0579324438212928	0.983828499734276
19_4184642_5224734	ENSG00000141965.3	FEM1A	Esophagus_Gastroesophageal_Junction	COVID19_HGI_B1_ALL_eur_leave_ukbb_23andme_20210107	19_4789176_T_C	9.42787e-05	0.08462	3346	0.562978807839355	0.311363016311619	0.0743277878400961	0.0410977520615267	0.0102326359474028	0.0307877749399716
19_4184642_5224734	ENSG00000141965.3	FEM1A	Cells_EBV-transformed_lymphocytes	COVID19_HGI_C2_ALL_eur_leave_ukbb_23andme_20210107	19_4719443_G_A	0.495306	3.012e-08	3494	0.0848500637737177	0.0277311933794205	0.632827078564961	0.206776426382229	0.0478152378996717	0.565258172920122
19_4184642_5224734	ENSG00000141965.3	FEM1A	Esophagus_Mucosa	COVID19_HGI_C2_ALL_leave_UKBB_23andme_20210107	19_4719443_G_A	0.606039	2.276e-08	3020	0.0777985440791095	0.0208011025094341	0.684233576049353	0.182910204975977	0.0342565723861262	0.617862313702171
19_4184642_5224734	ENSG00000141965.3	FEM1A	Brain_Substantia_nigra	COVID19_HGI_B2_ALL_leave_23andme_20210107	19_4719443_G_A	0.614907	5.759e-17	2941	4.88981539189348e-10	1.40277499939108e-10	0.732423737187544	0.210057920615611	0.0575183415675845	0.973571020676467
19_4184642_5224734	ENSG00000141965.3	FEM1A	Lung	COVID19_HGI_B2_ALL_leave_UKBB_23andme_20210107	19_4719443_G_A	0.028984	1.215e-17	2600	8.16418853853167e-11	1.67423835721166e-11	0.66335198110731	0.135833443558389	0.200814575235918	0.974892005950083
19_4184642_5224734	ENSG00000141965.3	FEM1A	Spleen	COVID19_HGI_B1_ALL_eur_leave_23andme_20210107	19_4282071_G_T	0.0056053	0.0002124	3344	0.633703050421401	0.204063519828886	0.112913248694656	0.0363470774731413	0.012973103581915	0.138997102077191
19_4184642_5224734	ENSG00000141965.3	FEM1A	Brain_Nucleus_accumbens_basal_ganglia	COVID19_HGI_B2_ALL_leave_UKBB_23andme_20210107	19_4719443_G_A	0.930199	1.215e-17	2600	9.5481552872628e-11	2.15083777001275e-11	0.775801256405716	0.174709151642948	0.0494895918343453	0.979399898773422
19_4184642_5224734	ENSG00000141965.3	FEM1A	Heart_Left_Ventricle	COVID19_HGI_A2_ALL_eur_leave_ukbb_23andme_20210107	19_4719443_G_A	0.720122	1.633e-20	3654	6.41619985516915e-14	2.13167286397184e-14	0.721881390707908	0.23979444387696	0.0383241654150473	0.737336883930929
19_4184642_5224734	ENSG00000141965.3	FEM1A	Breast_Mammary_Tissue	COVID19_HGI_B2_ALL_leave_UKBB_23andme_20210107	19_4719443_G_A	0.232348	1.215e-17	2600	9.39029965545749e-11	2.11064790793507e-11	0.762975260828471	0.171427560351992	0.0655971787045283	0.980250824595988
19_4184642_5224734	ENSG00000141965.3	FEM1A	Thyroid	COVID19_HGI_A2_ALL_leave_UKBB_23andme_20210107	19_4719443_G_A	0.948767	1.464e-21	3000	6.84864316038123e-15	1.64529573352668e-15	0.778153298852597	0.186906074206223	0.034940626941172	0.773827225263945
19_4184642_5224734	ENSG00000141965.3	FEM1A	Adrenal_Gland	COVID19_HGI_C2_ALL_leave_23andme_20210107	19_4719443_G_A	0.382655	2.759e-08	3203	0.130250005648294	0.0447052657692837	0.580811757635576	0.199305113301937	0.0449278576449101	0.867060480205425
19_4184642_5224734	ENSG00000141965.3	FEM1A	Uterus	COVID19_HGI_C2_ALL_eur_leave_23andme_20210107	19_4719443_G_A	0.453382	5.175e-08	3472	0.194281843753948	0.084662089733865	0.475279967189686	0.207073781553251	0.0387023177692505	0.904573010190745
19_4184642_5224734	ENSG00000141965.3	FEM1A	Brain_Anterior_cingulate_cortex_BA24	COVID19_HGI_B2_ALL_leave_23andme_20210107	19_4719443_G_A	0.701521	5.759e-17	2949	4.84046291114934e-10	1.49360244470846e-10	0.72503144821773	0.223668778952959	0.0512997721959043	0.977461452095963
19_4184642_5224734	ENSG00000141965.3	FEM1A	Brain_Amygdala	COVID19_HGI_B2_ALL_eur_leave_23andme_20210107	19_4719443_G_A	0.695472	2.937e-14	3261	1.87376849076597e-07	5.74941466934645e-08	0.7249081849292	0.222375923371299	0.0527156468285043	0.836340743539707
19_4184642_5224734	ENSG00000141965.3	FEM1A	Whole_Blood	COVID19_HGI_C2_ALL_leave_23andme_20210107	19_4719443_G_A	0.0512112	2.759e-08	3213	0.124553696053148	0.0372274895758075	0.555415467242226	0.165889589238049	0.11691375789077	0.868107903293347
19_4184642_5224734	ENSG00000141965.3	FEM1A	Heart_Left_Ventricle	COVID19_HGI_B2_ALL_leave_UKBB_23andme_20210107	19_4719443_G_A	0.720122	1.215e-17	2600	9.58847399648364e-11	2.21439896654549e-11	0.779077209124238	0.179882038496483	0.0410407522612512	0.979589273842156
19_4184642_5224734	ENSG00000141965.3	FEM1A	Adrenal_Gland	COVID19_HGI_B1_ALL_leave_UKBB_23andme_20210107	19_4957957_A_G	0.214401	9.372e-05	2667	0.695429581938786	0.202776292569358	0.0728136401527967	0.0212235515726974	0.00775693376636192	0.18126402331464
19_4184642_5224734	ENSG00000141965.3	FEM1A	Heart_Atrial_Appendage	COVID19_HGI_B1_ALL_eur_leave_ukbb_23andme_20210107	19_4795342_G_A	0.0003677	0.01658	3347	0.650314825664615	0.223188006694156	0.0858685810091062	0.0294589218612709	0.0111696647708518	0.0456384941550337
19_4184642_5224734	ENSG00000141965.3	FEM1A	Skin_Sun_Exposed_Lower_leg	COVID19_HGI_B1_ALL_eur_leave_23andme_20210107	19_4282071_G_T	0.0567252	0.0002124	3347	0.653665176715219	0.184658012360357	0.117202156570028	0.0330978020477	0.0113768523066971	0.125713965282371
19_4184642_5224734	ENSG00000141965.3	FEM1A	Liver	COVID19_HGI_A2_ALL_leave_UKBB_23andme_20210107	19_4719443_G_A	0.920136	1.464e-21	2999	6.59507199682364e-15	1.80645503499838e-15	0.749342155857486	0.205206729762077	0.0454511143804266	0.788569462814689
19_4184642_5224734	ENSG00000141965.3	FEM1A	Brain_Cerebellum	COVID19_HGI_B1_ALL_eur_leave_23andme_20210107	19_4282071_G_T	0.635961	0.0002124	3342	0.638484078625915	0.199750242806822	0.114396794172744	0.0357775350788719	0.0115913493156463	0.0668218194907655
19_4184642_5224734	ENSG00000141965.3	FEM1A	Artery_Tibial	COVID19_HGI_B1_ALL_leave_23andme_20210107	19_5191473_T_C	0.902828	0.001557	3079	0.718896312925264	0.200098032725173	0.0595607197418108	0.0165732949662438	0.00487163964150821	0.0337248797866007
19_4184642_5224734	ENSG00000141965.3	FEM1A	Brain_Putamen_basal_ganglia	COVID19_HGI_B2_ALL_leave_UKBB_23andme_20210107	19_4719443_G_A	0.464487	1.215e-17	2600	9.37647544277021e-11	2.20691571794008e-11	0.761852023800067	0.179256162796623	0.0588918132874756	0.978506045765052
19_4184642_5224734	ENSG00000141965.3	FEM1A	Pituitary	COVID19_HGI_B1_ALL_leave_23andme_20210107	19_5191473_T_C	0.0208699	0.001557	3074	0.702456928314909	0.216060084449204	0.0580836132060629	0.0178596843098801	0.00553968971994418	0.0392796266322859
19_4184642_5224734	ENSG00000141965.3	FEM1A	Stomach	COVID19_HGI_B1_ALL_eur_leave_ukbb_23andme_20210107	19_4282071_G_T	0.900311	0.0005233	3344	0.653721932051576	0.222181721471744	0.086244323695431	0.0293034744484808	0.00854854833276777	0.0376123451125799
19_4184642_5224734	ENSG00000141965.3	FEM1A	Brain_Hypothalamus	COVID19_HGI_C2_ALL_leave_23andme_20210107	19_4719443_G_A	0.163639	2.759e-08	3205	0.129604272425338	0.0416982231468454	0.577929739154993	0.185875298975815	0.0648924662970089	0.911156805891739
19_4184642_5224734	ENSG00000141965.3	FEM1A	Lung	COVID19_HGI_A2_ALL_leave_23andme_20210107	19_4719443_G_A	0.028984	4.174e-21	2995	2.07609685243238e-14	5.02378666696788e-15	0.640163031538593	0.154702981150061	0.20513398731132	0.721306261474715
19_4184642_5224734	ENSG00000141965.3	FEM1A	Whole_Blood	COVID19_HGI_B1_ALL_leave_UKBB_23andme_20210107	19_4957957_A_G	0.0099003	9.372e-05	2677	0.716576694050619	0.174948930924518	0.0752184885310816	0.0183493442958865	0.0149065421978942	0.506696057899369
19_4184642_5224734	ENSG00000141965.3	FEM1A	Brain_Substantia_nigra	COVID19_HGI_A2_ALL_eur_leave_23andme_20210107	19_4719443_G_A	0.614907	6.115e-20	3604	2.94421335814533e-13	1.04150440822172e-13	0.696679054293102	0.246390666378234	0.0569302793282661	0.677157545073726
19_4184642_5224734	ENSG00000141965.3	FEM1A	Small_Intestine_Terminal_Ileum	COVID19_HGI_B2_ALL_leave_UKBB_23andme_20210107	19_4719443_G_A	0.40967	1.215e-17	2600	8.92637082480295e-11	2.6772665779886e-11	0.725280380626349	0.217474488743496	0.05724513051412	0.983542035354075
19_4184642_5224734	ENSG00000141965.3	FEM1A	Stomach	COVID19_HGI_B2_ALL_leave_23andme_20210107	19_4719443_G_A	0.751152	5.759e-17	2950	4.91874187588272e-10	1.49042729593027e-10	0.736756506793207	0.223204448242737	0.0400390443231391	0.977343825490909
19_4184642_5224734	ENSG00000141965.3	FEM1A	Spleen	COVID19_HGI_B2_ALL_eur_leave_23andme_20210107	19_4719443_G_A	0.894524	2.937e-14	3272	1.87721307142227e-07	5.89615208625153e-08	0.726240796087219	0.228059796702356	0.0456991605275981	0.827202224098042
19_4184642_5224734	ENSG00000141965.3	FEM1A	Brain_Cerebellum	COVID19_HGI_B2_ALL_leave_UKBB_23andme_20210107	19_4719443_G_A	0.73851	1.215e-17	2600	9.45970144304907e-11	2.25294320647861e-11	0.768614255209111	0.183006474532712	0.0483792701410503	0.980382420294707
19_4184642_5224734	ENSG00000141965.3	FEM1A	Minor_Salivary_Gland	COVID19_HGI_B2_ALL_eur_leave_23andme_20210107	19_4719443_G_A	0.0832787	2.937e-14	3264	1.74483466957785e-07	5.80380074619296e-08	0.675027325753644	0.224432142666112	0.100540299058769	0.835031216446797
19_4184642_5224734	ENSG00000141965.3	FEM1A	Whole_Blood	COVID19_HGI_C2_ALL_eur_leave_23andme_20210107	19_4719443_G_A	0.0512112	5.175e-08	3493	0.196890044386902	0.0641444141442576	0.481690907732308	0.156828672376326	0.100445961360206	0.886054277303729
19_4184642_5224734	ENSG00000141965.3	FEM1A	Brain_Frontal_Cortex_BA9	COVID19_HGI_B1_ALL_leave_23andme_20210107	19_4717672_A_G	0.0410317	0.0008808	3078	0.660095971885083	0.256778493068898	0.0546687079593075	0.0212590256656394	0.00719780142107308	0.035002388688205
19_4184642_5224734	ENSG00000141965.3	FEM1A	Brain_Hippocampus	COVID19_HGI_A2_ALL_eur_leave_ukbb_23andme_20210107	19_4719443_G_A	0.0948701	1.633e-20	3640	5.94022692837602e-14	2.10402799348341e-14	0.668330066545846	0.236627423795769	0.095042509658305	0.750624492192598
19_4184642_5224734	ENSG00000141965.3	FEM1A	Muscle_Skeletal	COVID19_HGI_B1_ALL_leave_23andme_20210107	19_5102125_T_C	0.000638741	0.02817	3079	0.621794074229944	0.294558660760671	0.0515157776253311	0.0243965157188141	0.00773497166523996	0.0353202728205539
19_4184642_5224734	ENSG00000141965.3	FEM1A	Liver	COVID19_HGI_A2_ALL_eur_leave_ukbb_23andme_20210107	19_4719443_G_A	0.920136	1.633e-20	3653	6.35838076030212e-14	2.14398232741729e-14	0.715376211699424	0.241174246150772	0.0434495421497183	0.738369427622154
19_4184642_5224734	ENSG00000141965.3	FEM1A	Esophagus_Muscularis	COVID19_HGI_A2_ALL_eur_leave_23andme_20210107	19_4719443_G_A	0.829015	6.115e-20	3648	3.08038048466523e-13	9.95835218505446e-14	0.728899811891136	0.235605559148874	0.0354946289595837	0.688271865921179
19_4184642_5224734	ENSG00000141965.3	FEM1A	Cells_Transformed_fibroblasts	COVID19_HGI_B1_ALL_leave_23andme_20210107	19_5191473_T_C	0.516171	0.001557	3079	0.729318068348943	0.189468708828085	0.0604241645012944	0.0156924281219205	0.00509663019975775	0.0360937448168692
19_4184642_5224734	ENSG00000141965.3	FEM1A	Skin_Sun_Exposed_Lower_leg	COVID19_HGI_C2_ALL_eur_leave_ukbb_23andme_20210107	19_4719443_G_A	0.109566	3.012e-08	3499	0.086003334334489	0.0254483827909184	0.641430331188729	0.189741830247824	0.0573761214380399	0.762404463935099
19_4184642_5224734	ENSG00000141965.3	FEM1A	Artery_Tibial	COVID19_HGI_B1_ALL_leave_UKBB_23andme_20210107	19_4957957_A_G	0.225589	9.372e-05	2677	0.724377299252196	0.175137528575441	0.076037311886295	0.018377977901876	0.00606988238419277	0.21493576845719
19_4184642_5224734	ENSG00000141965.3	FEM1A	Liver	COVID19_HGI_C2_ALL_eur_leave_ukbb_23andme_20210107	19_4719443_G_A	0.920136	3.012e-08	3498	0.0858801704134779	0.0277243251143693	0.640511296979391	0.206734350374503	0.0391498571182594	0.556106232077005
19_4184642_5224734	ENSG00000141965.3	FEM1A	Minor_Salivary_Gland	COVID19_HGI_B1_ALL_leave_23andme_20210107	19_4717672_A_G	0.0816187	0.0008808	3072	0.699176743873062	0.218894380561524	0.0577711267875262	0.0180805870806602	0.00607716169722772	0.0315911713598092
19_4184642_5224734	ENSG00000141965.3	FEM1A	Muscle_Skeletal	COVID19_HGI_B2_ALL_eur_leave_23andme_20210107	19_4719443_G_A	0.511635	2.937e-14	3275	1.68171003053691e-07	8.25158296643615e-08	0.65060618316064	0.319200280538248	0.0301932856142792	0.853880720528911
19_4184642_5224734	ENSG00000141965.3	FEM1A	Esophagus_Mucosa	COVID19_HGI_C2_ALL_eur_leave_ukbb_23andme_20210107	19_4719443_G_A	0.606039	3.012e-08	3499	0.0872231671135265	0.0271593869112111	0.650528091752404	0.202527660839231	0.032561693383627	0.566833828771227
19_4184642_5224734	ENSG00000141965.3	FEM1A	Stomach	COVID19_HGI_B1_ALL_leave_UKBB_23andme_20210107	19_4957957_A_G	0.0488226	9.372e-05	2674	0.702541608584544	0.195165650046031	0.0737064315299465	0.020467484963343	0.008118824876135	0.335391590798879
19_4184642_5224734	ENSG00000141965.3	FEM1A	Cells_Transformed_fibroblasts	COVID19_HGI_B2_ALL_leave_UKBB_23andme_20210107	19_4719443_G_A	0.727489	1.215e-17	2600	9.71845412888328e-11	2.10126676800738e-11	0.789638280555276	0.170691256047556	0.039670463278971	0.980723973918304
19_4184642_5224734	ENSG00000141965.3	FEM1A	Artery_Tibial	COVID19_HGI_B1_ALL_eur_leave_23andme_20210107	19_4282071_G_T	0.144396	0.0002124	3347	0.642842941729886	0.19607318906155	0.115261729996346	0.0351452430184266	0.0106768961937924	0.0939803057051097
19_4184642_5224734	ENSG00000141965.3	FEM1A	Brain_Hippocampus	COVID19_HGI_B1_ALL_eur_leave_23andme_20210107	19_4282071_G_T	0.818146	0.0002124	3336	0.633662934857919	0.205010473568125	0.113468443133944	0.0366995561777973	0.0111585922622141	0.0699246193369133
19_4184642_5224734	ENSG00000141965.3	FEM1A	Prostate	COVID19_HGI_B2_ALL_eur_leave_23andme_20210107	19_4719443_G_A	0.392593	2.937e-14	3258	1.83802437362985e-07	6.08397290721412e-08	0.711079794086505	0.235318151914782	0.0536018093565468	0.859478678092911
19_4184642_5224734	ENSG00000141965.3	FEM1A	Esophagus_Gastroesophageal_Junction	COVID19_HGI_B2_ALL_eur_leave_23andme_20210107	19_4719443_G_A	0.679717	2.937e-14	3274	1.6114143250657e-07	8.81070370927449e-08	0.623410757194644	0.340825515050373	0.0357634785065125	0.839321348021584
19_4184642_5224734	ENSG00000141965.3	FEM1A	Pancreas	COVID19_HGI_C2_ALL_eur_leave_ukbb_23andme_20210107	19_4719443_G_A	0.908543	3.012e-08	3499	0.086687447789776	0.0268942286020195	0.646532588253423	0.200543275560178	0.0393424597946041	0.503574010872659
19_4184642_5224734	ENSG00000141965.3	FEM1A	Brain_Putamen_basal_ganglia	COVID19_HGI_C2_ALL_eur_leave_23andme_20210107	19_4719443_G_A	0.464487	5.175e-08	3455	0.211398808890708	0.0671020980028656	0.51712901308875	0.164106554038857	0.0402635259788191	0.893594048430499
19_4184642_5224734	ENSG00000141965.3	FEM1A	Liver	COVID19_HGI_B1_ALL_eur_leave_23andme_20210107	19_4842959_A_G	0.00072073	0.001409	3346	0.639117515511681	0.197699082910871	0.114584654257491	0.0354314583276738	0.0131672889922826	0.121970581442103
19_4184642_5224734	ENSG00000141965.3	FEM1A	Cells_EBV-transformed_lymphocytes	COVID19_HGI_C2_ALL_eur_leave_23andme_20210107	19_4719443_G_A	0.495306	5.175e-08	3488	0.210233872695862	0.068612073002258	0.514332370207391	0.167818867466463	0.0390028166280265	0.900958578245889
19_4184642_5224734	ENSG00000141965.3	FEM1A	Thyroid	COVID19_HGI_B2_ALL_leave_23andme_20210107	19_4719443_G_A	0.948767	5.759e-17	2953	5.21584946480958e-10	1.23143348426979e-10	0.781258933406167	0.184416629712683	0.0343244362364209	0.974259506712405
19_4184642_5224734	ENSG00000141965.3	FEM1A	Brain_Hypothalamus	COVID19_HGI_B1_ALL_leave_UKBB_23andme_20210107	19_4957957_A_G	0.725605	9.372e-05	2671	0.709151141099276	0.189402405191358	0.0742130978281629	0.0198136570939071	0.00741969878729633	0.156090141080276
19_4184642_5224734	ENSG00000141965.3	FEM1A	Pituitary	COVID19_HGI_B1_ALL_leave_UKBB_23andme_20210107	19_4957957_A_G	0.997007	9.372e-05	2673	0.710661111098882	0.188577902659248	0.074552685739062	0.0197765405945902	0.00643175990821773	0.157848116157623
19_4184642_5224734	ENSG00000141965.3	FEM1A	Cells_Transformed_fibroblasts	COVID19_HGI_A2_ALL_leave_23andme_20210107	19_4719443_G_A	0.727489	4.174e-21	2995	2.49751913293306e-14	6.2089151283926e-15	0.770108300867982	0.191412990740193	0.0384787083917926	0.772282533114997
19_4184642_5224734	ENSG00000141965.3	FEM1A	Brain_Frontal_Cortex_BA9	COVID19_HGI_B2_ALL_eur_leave_ukbb_23andme_20210107	19_4723670_C_A	0.0340469	3.316e-15	3276	7.33634555487674e-09	2.98223918359515e-09	0.637035349288607	0.258852034671289	0.104112605721517	0.518881714695215
19_4184642_5224734	ENSG00000141965.3	FEM1A	Brain_Nucleus_accumbens_basal_ganglia	COVID19_HGI_C2_ALL_leave_23andme_20210107	19_4719443_G_A	0.930199	2.759e-08	3213	0.137234659515471	0.0387610695573719	0.611962992283172	0.17280587671606	0.0392354019279253	0.88638936075083
19_4184642_5224734	ENSG00000141965.3	FEM1A	Nerve_Tibial	COVID19_HGI_B1_ALL_leave_23andme_20210107	19_4783024_C_T	0.0194502	0.001311	3079	0.713850429573638	0.203991077821048	0.0591426671815838	0.0168945850192929	0.00612124040443785	0.0512159103808303
19_4184642_5224734	ENSG00000141965.3	FEM1A	Colon_Sigmoid	COVID19_HGI_B1_ALL_leave_UKBB_23andme_20210107	19_4957957_A_G	0.687407	9.372e-05	2677	0.695830628915243	0.201779153164943	0.0730407904906536	0.0211724210288973	0.00817700640026385	0.118401508901245
19_4184642_5224734	ENSG00000141965.3	FEM1A	Brain_Hippocampus	COVID19_HGI_A2_ALL_leave_UKBB_23andme_20210107	19_4719443_G_A	0.0948701	1.464e-21	2998	6.14793843724504e-15	1.7781937475232e-15	0.698538157712776	0.201941569945185	0.0995202723420338	0.799112851321332
19_4184642_5224734	ENSG00000141965.3	FEM1A	Brain_Cerebellum	COVID19_HGI_A2_ALL_leave_23andme_20210107	19_4719443_G_A	0.73851	4.174e-21	2995	2.42442880863877e-14	6.66455773312154e-15	0.747570949818319	0.205454202869927	0.0469748473117234	0.769117079181406
19_4184642_5224734	ENSG00000141965.3	FEM1A	Heart_Left_Ventricle	COVID19_HGI_A2_ALL_leave_UKBB_23andme_20210107	19_4719443_G_A	0.720122	1.464e-21	3000	6.67315551453578e-15	1.77464709558686e-15	0.758214124431526	0.201597926256836	0.0401879493116296	0.787678067221602
19_4184642_5224734	ENSG00000141965.3	FEM1A	Pituitary	COVID19_HGI_B1_ALL_eur_leave_ukbb_23andme_20210107	19_4282071_G_T	0.92124	0.0005233	3338	0.657051086882944	0.219243503879764	0.0865428591869949	0.0288691562638077	0.0082933937864901	0.0429612801264549
19_4184642_5224734	ENSG00000141965.3	FEM1A	Brain_Caudate_basal_ganglia	COVID19_HGI_C2_ALL_eur_leave_ukbb_23andme_20210107	19_4719443_G_A	0.395498	3.012e-08	3498	0.0750221048610351	0.0381872867532575	0.559529758336808	0.284765874079618	0.0424949759692818	0.576051548628463
19_4184642_5224734	ENSG00000141965.3	FEM1A	Pancreas	COVID19_HGI_C2_ALL_eur_leave_23andme_20210107	19_4719443_G_A	0.908543	5.175e-08	3493	0.215011093679187	0.0666036109673385	0.52602400090542	0.162916090844236	0.0294452036038182	0.875693275836225
19_4184642_5224734	ENSG00000141965.3	FEM1A	Pancreas	COVID19_HGI_A2_ALL_eur_leave_23andme_20210107	19_4719443_G_A	0.908543	6.115e-20	3647	3.05631436425041e-13	9.9056208606128e-14	0.723205128805513	0.23435084660653	0.042444024587553	0.655065992747396
19_4184642_5224734	ENSG00000141965.3	FEM1A	Minor_Salivary_Gland	COVID19_HGI_A2_ALL_leave_23andme_20210107	19_4719443_G_A	0.0832787	4.174e-21	2992	2.23017352308454e-14	6.81398671145491e-15	0.687672466591441	0.210006488906152	0.102321044502378	0.770434259911879
19_4184642_5224734	ENSG00000141965.3	FEM1A	Stomach	COVID19_HGI_B2_ALL_eur_leave_ukbb_23andme_20210107	19_4719443_G_A	0.751152	1.961e-15	3274	8.29686468129284e-09	2.77182338358241e-09	0.720439904406121	0.240646242564325	0.0389138419608653	0.628753916882524
19_4184642_5224734	ENSG00000141965.3	FEM1A	Testis	COVID19_HGI_B2_ALL_leave_UKBB_23andme_20210107	19_4719443_G_A	0.760507	1.215e-17	2600	9.33441655051016e-11	2.46641909306985e-11	0.758434678723798	0.200358868080604	0.0412064530775886	0.980547049597233
19_4184642_5224734	ENSG00000141965.3	FEM1A	Colon_Sigmoid	COVID19_HGI_B1_ALL_leave_23andme_20210107	19_5191473_T_C	0.0244642	0.001557	3079	0.689606736800441	0.227168507603513	0.0571340718322833	0.0188136844833038	0.00727699928045913	0.0327263951785897
19_4184642_5224734	ENSG00000141965.3	FEM1A	Artery_Aorta	COVID19_HGI_C2_ALL_leave_23andme_20210107	19_4719443_G_A	0.183624	2.759e-08	3213	0.132911640358813	0.0399421847484443	0.592685589999038	0.178055589330693	0.0564049955630116	0.919995001782576
19_4184642_5224734	ENSG00000141965.3	FEM1A	Brain_Cerebellar_Hemisphere	COVID19_HGI_C2_ALL_eur_leave_23andme_20210107	19_4719443_G_A	0.872842	5.175e-08	3490	0.205848920879983	0.0744923036773871	0.503606763712433	0.182210631002613	0.033841380727584	0.874562446082011
19_4184642_5224734	ENSG00000141965.3	FEM1A	Colon_Transverse	COVID19_HGI_B2_ALL_leave_UKBB_23andme_20210107	19_4719443_G_A	0.482965	1.215e-17	2600	9.02247999396627e-11	2.72275330116191e-11	0.73308938791056	0.221181866362949	0.0457287456090401	0.982578449805026
19_4184642_5224734	ENSG00000141965.3	FEM1A	Cells_Transformed_fibroblasts	COVID19_HGI_C2_ALL_leave_UKBB_23andme_20210107	19_4719443_G_A	0.727489	2.276e-08	3020	0.0786589753724429	0.0199158640221311	0.691801018187906	0.175124341811117	0.0344998006064025	0.619320472120884
19_4184642_5224734	ENSG00000141965.3	FEM1A	Vagina	COVID19_HGI_B1_ALL_eur_leave_23andme_20210107	19_4282071_G_T	0.839529	0.0002124	3337	0.633379353591068	0.206014564148716	0.113126626963795	0.0367851573752096	0.0106942979212123	0.0716073435961399
19_4184642_5224734	ENSG00000141965.3	FEM1A	Spleen	COVID19_HGI_A2_ALL_eur_leave_ukbb_23andme_20210107	19_4719443_G_A	0.894524	1.633e-20	3651	6.28178050557953e-14	2.21005142637364e-14	0.70675797977774	0.248606440324681	0.0446355798974939	0.735802332754253
19_4184642_5224734	ENSG00000141965.3	FEM1A	Artery_Coronary	COVID19_HGI_B2_ALL_eur_leave_ukbb_23andme_20210107	19_4719443_G_A	0.721442	1.961e-15	3276	7.77482002929453e-09	3.23119943927705e-09	0.675109311028195	0.280529699775078	0.0443609781907073	0.614713700981655
19_4184642_5224734	ENSG00000141965.3	FEM1A	Artery_Aorta	COVID19_HGI_B2_ALL_leave_UKBB_23andme_20210107	19_4719443_G_A	0.183624	1.215e-17	2600	9.19536558392902e-11	2.21548429729744e-11	0.74713658905804	0.179938338850733	0.0729250719771195	0.986160890279263
19_4184642_5224734	ENSG00000141965.3	FEM1A	Minor_Salivary_Gland	COVID19_HGI_B2_ALL_leave_UKBB_23andme_20210107	19_4719443_G_A	0.0832787	1.215e-17	2596	8.71168303555307e-11	2.29661434756359e-11	0.707836691073331	0.18649753062101	0.105665778195575	0.980524854830177
19_4184642_5224734	ENSG00000141965.3	FEM1A	Heart_Left_Ventricle	COVID19_HGI_B2_ALL_eur_leave_23andme_20210107	19_4719443_G_A	0.720122	2.937e-14	3275	1.91901277737382e-07	5.64342167547572e-08	0.742411923490205	0.218288769965383	0.0392990582089189	0.828329765252281
19_4184642_5224734	ENSG00000141965.3	FEM1A	Artery_Tibial	COVID19_HGI_B1_ALL_eur_leave_ukbb_23andme_20210107	19_4282071_G_T	0.144396	0.0005233	3347	0.670938866208872	0.204642712275732	0.0885918113989404	0.0270125279255253	0.00881408219093077	0.0526681757461162
19_4184642_5224734	ENSG00000141965.3	FEM1A	Esophagus_Muscularis	COVID19_HGI_C2_ALL_leave_UKBB_23andme_20210107	19_4719443_G_A	0.829015	2.276e-08	3020	0.0780148662822173	0.0206371811785444	0.686136116982006	0.181469040380499	0.0337427951767339	0.592260640084859
19_4184642_5224734	ENSG00000141965.3	FEM1A	Brain_Amygdala	COVID19_HGI_C2_ALL_leave_UKBB_23andme_20210107	19_4719443_G_A	0.695472	2.276e-08	3009	0.0758900393767573	0.0213410413277588	0.66699001674056	0.187516029217705	0.0482628733372184	0.620508340133042
19_4184642_5224734	ENSG00000141965.3	FEM1A	Esophagus_Muscularis	COVID19_HGI_B2_ALL_leave_UKBB_23andme_20210107	19_4719443_G_A	0.829015	1.215e-17	2600	9.66075770501886e-11	2.18839867801887e-11	0.784950363698305	0.177773242271243	0.0372763939119604	0.978423770296289
19_4184642_5224734	ENSG00000141965.3	FEM1A	Brain_Hippocampus	COVID19_HGI_B1_ALL_eur_leave_ukbb_23andme_20210107	19_4282071_G_T	0.818146	0.0005233	3336	0.662060153116479	0.214197893003523	0.0872060667106703	0.0282056555499172	0.00833023161941033	0.0433797471003796
19_4184642_5224734	ENSG00000141965.3	FEM1A	Adipose_Visceral_Omentum	COVID19_HGI_B2_ALL_eur_leave_ukbb_23andme_20210107	19_4719443_G_A	0.378286	1.961e-15	3277	7.97691609208605e-09	2.94564178852516e-09	0.69265787590802	0.255726677939318	0.0516154352301036	0.533254795080843
19_4184642_5224734	ENSG00000141965.3	FEM1A	Spleen	COVID19_HGI_A2_ALL_eur_leave_23andme_20210107	19_4719443_G_A	0.894524	6.115e-20	3645	2.98782142740315e-13	1.04945843615012e-13	0.706997881346189	0.248285013753178	0.0447171049002288	0.69864764191182
19_4184642_5224734	ENSG00000141965.3	FEM1A	Brain_Hippocampus	COVID19_HGI_B2_ALL_leave_23andme_20210107	19_4719443_G_A	0.0948701	5.759e-17	2949	4.69000173961447e-10	1.31416161383633e-10	0.702494537368292	0.196741669578374	0.100763792452916	0.977780825309427
19_4184642_5224734	ENSG00000141965.3	FEM1A	Liver	COVID19_HGI_C2_ALL_eur_leave_23andme_20210107	19_4719443_G_A	0.920136	5.175e-08	3492	0.212523148700789	0.0684712742993576	0.519936552509709	0.167482957750211	0.0315860667399336	0.895040827210109
19_4184642_5224734	ENSG00000141965.3	FEM1A	Breast_Mammary_Tissue	COVID19_HGI_B2_ALL_leave_23andme_20210107	19_4719443_G_A	0.232348	5.759e-17	2953	4.96881200287943e-10	1.28063184840529e-10	0.744256288808953	0.191756171136796	0.0639875394293048	0.976981750075549
19_4184642_5224734	ENSG00000141965.3	FEM1A	Muscle_Skeletal	COVID19_HGI_B2_ALL_leave_UKBB_23andme_20210107	19_4719443_G_A	0.511635	1.215e-17	2600	8.33332434781317e-11	3.57922200387561e-11	0.677094507217963	0.290784779936748	0.0321207127261648	0.983086825261356
19_4184642_5224734	ENSG00000141965.3	FEM1A	Brain_Cerebellum	COVID19_HGI_C2_ALL_eur_leave_ukbb_23andme_20210107	19_4719443_G_A	0.73851	3.012e-08	3497	0.0855890949932606	0.0279025106304313	0.638340223985142	0.208062280131929	0.0401058902592371	0.564704541214113
19_4184642_5224734	ENSG00000141965.3	FEM1A	Brain_Cerebellum	COVID19_HGI_B1_ALL_leave_UKBB_23andme_20210107	19_4783024_C_T	0.0141662	0.0001682	2677	0.720534529454303	0.176264076021701	0.0756339393814812	0.0184932263494385	0.00907422879307685	0.297914900577227
19_4184642_5224734	ENSG00000141965.3	FEM1A	Skin_Not_Sun_Exposed_Suprapubic	COVID19_HGI_B1_ALL_eur_leave_ukbb_23andme_20210107	19_4282071_G_T	0.286792	0.0005233	3347	0.678977641519086	0.197208341026875	0.0896532637935304	0.0260315668786297	0.0081291867818782	0.0478576633600648
19_4184642_5224734	ENSG00000141965.3	FEM1A	Uterus	COVID19_HGI_B1_ALL_eur_leave_23andme_20210107	19_4282071_G_T	0.553929	0.0002124	3326	0.590338918235453	0.245042596071486	0.105458073213952	0.0437589783989239	0.0154014340801856	0.0468389738594667
19_4184642_5224734	ENSG00000141965.3	FEM1A	Brain_Putamen_basal_ganglia	COVID19_HGI_B2_ALL_eur_leave_23andme_20210107	19_4719443_G_A	0.464487	2.937e-14	3241	1.88020991747759e-07	5.57528325490372e-08	0.727400191280733	0.215635021141596	0.0569645438038461	0.820688295626713
19_4184642_5224734	ENSG00000141965.3	FEM1A	Lung	COVID19_HGI_A2_ALL_leave_UKBB_23andme_20210107	19_4719443_G_A	0.028984	1.464e-21	3000	5.64057304403165e-15	1.36682674462146e-15	0.640890526611688	0.155096930341519	0.204012543046787	0.750081728645674
19_4184642_5224734	ENSG00000141965.3	FEM1A	Brain_Cerebellar_Hemisphere	COVID19_HGI_A2_ALL_leave_UKBB_23andme_20210107	19_4719443_G_A	0.872842	1.464e-21	3000	6.37582489072873e-15	1.99056501462033e-15	0.72443096470964	0.226121590589226	0.0494474447011236	0.757383131516482
19_4184642_5224734	ENSG00000141965.3	FEM1A	Brain_Caudate_basal_ganglia	COVID19_HGI_A2_ALL_eur_leave_ukbb_23andme_20210107	19_4719443_G_A	0.395498	1.633e-20	3651	5.55409075107115e-14	2.90916324293151e-14	0.624886201490598	0.327259719720027	0.0478540787892921	0.753739085706632
19_4184642_5224734	ENSG00000141965.3	FEM1A	Brain_Frontal_Cortex_BA9	COVID19_HGI_B1_ALL_leave_UKBB_23andme_20210107	19_4957957_A_G	0.63934	9.372e-05	2676	0.668304722997664	0.228871323053338	0.0701419003889717	0.0240125126999176	0.00866954086010852	0.122747362162906
19_4184642_5224734	ENSG00000141965.3	FEM1A	Skin_Not_Sun_Exposed_Suprapubic	COVID19_HGI_B2_ALL_eur_leave_23andme_20210107	19_4719443_G_A	0.643698	2.937e-14	3275	1.94155543477631e-07	5.4758750907345e-08	0.751133041890297	0.211809106572885	0.0370576026225235	0.840136011121521
19_4184642_5224734	ENSG00000141965.3	FEM1A	Thyroid	COVID19_HGI_C2_ALL_leave_UKBB_23andme_20210107	19_4719443_G_A	0.948767	2.276e-08	3020	0.0794347903050996	0.0193866026736816	0.698624264458227	0.170471937070407	0.0320824054925845	0.586242551206073
19_4184642_5224734	ENSG00000141965.3	FEM1A	Adrenal_Gland	COVID19_HGI_B1_ALL_eur_leave_ukbb_23andme_20210107	19_4282071_G_T	0.00374975	0.0005233	3334	0.645529610732553	0.22955977149904	0.0845959718055575	0.0300733236056484	0.0102413223572012	0.0778350136451499
19_4184642_5224734	ENSG00000141965.3	FEM1A	Heart_Atrial_Appendage	COVID19_HGI_C2_ALL_eur_leave_ukbb_23andme_20210107	19_4719443_G_A	0.474493	3.012e-08	3499	0.0835865765170222	0.0303844780946604	0.623405660642449	0.226577561738477	0.0360457230073912	0.597203927381687
19_4184642_5224734	ENSG00000141965.3	FEM1A	Adrenal_Gland	COVID19_HGI_B1_ALL_leave_23andme_20210107	19_5191473_T_C	0.284549	0.001557	3068	0.690633974388205	0.227833113448125	0.0569879524179546	0.0187939940655685	0.00575096568014777	0.0319835102255207
19_4184642_5224734	ENSG00000141965.3	FEM1A	Heart_Left_Ventricle	COVID19_HGI_B2_ALL_eur_leave_ukbb_23andme_20210107	19_4719443_G_A	0.720122	1.961e-15	3277	8.54684402402404e-09	2.51448937348959e-09	0.74214630805393	0.218300573368495	0.0395531075162435	0.617042589278053
19_4184642_5224734	ENSG00000141965.3	FEM1A	Brain_Cortex	COVID19_HGI_B2_ALL_eur_leave_ukbb_23andme_20210107	19_4719443_G_A	0.673884	1.961e-15	3276	8.40650908604028e-09	2.5562593828405e-09	0.729960633924018	0.221919012562959	0.048120342550254	0.625530306557006
19_4184642_5224734	ENSG00000141965.3	FEM1A	Skin_Not_Sun_Exposed_Suprapubic	COVID19_HGI_A2_ALL_leave_23andme_20210107	19_4719443_G_A	0.643698	4.174e-21	2995	2.48658657835587e-14	6.34349954165876e-15	0.766737255209686	0.195563671469396	0.0376990733208857	0.777004134884077
19_4184642_5224734	ENSG00000141965.3	FEM1A	Colon_Transverse	COVID19_HGI_B2_ALL_eur_leave_ukbb_23andme_20210107	19_4719443_G_A	0.482965	1.961e-15	3277	8.02644366144581e-09	3.01134051084031e-09	0.696958492912836	0.261441496700613	0.0415999993487678	0.654395895335266
19_4184642_5224734	ENSG00000141965.3	FEM1A	Minor_Salivary_Gland	COVID19_HGI_C2_ALL_leave_23andme_20210107	19_4719443_G_A	0.0832787	2.759e-08	3204	0.126415144481408	0.0414009410762449	0.563712920226082	0.184531958766498	0.083939035449767	0.894150051862896
19_4184642_5224734	ENSG00000141965.3	FEM1A	Adipose_Visceral_Omentum	COVID19_HGI_B1_ALL_eur_leave_23andme_20210107	19_4282071_G_T	0.691869	0.0002124	3347	0.610619605826165	0.229440064753176	0.109484086342794	0.0411292732655103	0.0093269698123547	0.0727255397772141
19_4184642_5224734	ENSG00000141965.3	FEM1A	Skin_Not_Sun_Exposed_Suprapubic	COVID19_HGI_B1_ALL_leave_UKBB_23andme_20210107	19_4957957_A_G	0.809584	9.372e-05	2677	0.731334464637999	0.167873968983797	0.0767676000314798	0.0176151889043026	0.00640877744242165	0.128635993127698
19_4184642_5224734	ENSG00000141965.3	FEM1A	Brain_Nucleus_accumbens_basal_ganglia	COVID19_HGI_A2_ALL_leave_UKBB_23andme_20210107	19_4719443_G_A	0.930199	1.464e-21	3000	6.63617129104327e-15	1.73868860197162e-15	0.7540119204559	0.197503971117801	0.0484841084262885	0.786097002902322
19_4184642_5224734	ENSG00000141965.3	FEM1A	Ovary	COVID19_HGI_B1_ALL_eur_leave_ukbb_23andme_20210107	19_4282071_G_T	0.00138485	0.0005233	3336	0.653987841901683	0.219228892195252	0.0861374042524461	0.0288630777271335	0.0117827839234853	0.108991746192551
19_4184642_5224734	ENSG00000141965.3	FEM1A	Heart_Atrial_Appendage	COVID19_HGI_B1_ALL_leave_23andme_20210107	19_4795342_G_A	0.0003677	0.02094	3079	0.692148792807755	0.223450771368321	0.0573446817390215	0.0185043948477126	0.00855135923719059	0.0388687263708234
19_4184642_5224734	ENSG00000141965.3	FEM1A	Brain_Hippocampus	COVID19_HGI_B2_ALL_leave_UKBB_23andme_20210107	19_4719443_G_A	0.0948701	1.215e-17	2598	8.86304748591565e-11	2.17425697809448e-11	0.720135268885854	0.176558178793001	0.103306552210773	0.980938671010221
19_4184642_5224734	ENSG00000141965.3	FEM1A	Heart_Left_Ventricle	COVID19_HGI_B1_ALL_eur_leave_ukbb_23andme_20210107	19_4282071_G_T	0.53999	0.0005233	3347	0.673293283247649	0.203362442799791	0.0889026922865425	0.0268446963496059	0.00759688531641153	0.0447866397661706
19_4184642_5224734	ENSG00000141965.3	FEM1A	Colon_Sigmoid	COVID19_HGI_B1_ALL_eur_leave_ukbb_23andme_20210107	19_4282071_G_T	0.769584	0.0005233	3347	0.645740152688486	0.230482847591187	0.0852645340743935	0.0304252264244597	0.00808723922147403	0.0408148711970538
19_4184642_5224734	ENSG00000141965.3	FEM1A	Brain_Amygdala	COVID19_HGI_B2_ALL_leave_23andme_20210107	19_4719443_G_A	0.695472	5.759e-17	2942	4.95306416734854e-10	1.3620334018309e-10	0.741897490443736	0.20395879223116	0.0541437166935953	0.977510469425011
19_4184642_5224734	ENSG00000141965.3	FEM1A	Skin_Sun_Exposed_Lower_leg	COVID19_HGI_A2_ALL_eur_leave_ukbb_23andme_20210107	19_4719443_G_A	0.109566	1.633e-20	3654	6.29085832208323e-14	1.95393087471767e-14	0.707779317477657	0.219762704427568	0.0724579780946923	0.878905850325554
19_4184642_5224734	ENSG00000141965.3	FEM1A	Brain_Anterior_cingulate_cortex_BA24	COVID19_HGI_B1_ALL_leave_UKBB_23andme_20210107	19_4957957_A_G	0.0571273	9.372e-05	2672	0.702478189326328	0.195936319482488	0.0735251665362864	0.0205001947575141	0.00756012989738299	0.266533736025152
19_4184642_5224734	ENSG00000141965.3	FEM1A	Nerve_Tibial	COVID19_HGI_C2_ALL_eur_leave_ukbb_23andme_20210107	19_4719443_G_A	0.409513	3.012e-08	3499	0.0860632019697888	0.0278255022137493	0.641876836169437	0.207491502762543	0.0367429568844815	0.578834600213186
19_4184642_5224734	ENSG00000141965.3	FEM1A	Prostate	COVID19_HGI_B1_ALL_eur_leave_23andme_20210107	19_4282071_G_T	0.355046	0.0002124	3328	0.626762621622829	0.211759404232991	0.111821487914154	0.0377683668675047	0.0118881193625218	0.0670646922508232
19_4184642_5224734	ENSG00000141965.3	FEM1A	Liver	COVID19_HGI_B2_ALL_leave_23andme_20210107	19_4719443_G_A	0.920136	5.759e-17	2953	5.01909907865698e-10	1.35451147742555e-10	0.751788566619335	0.202840889744908	0.045370542998395	0.9763366633056
19_4184642_5224734	ENSG00000141965.3	FEM1A	Brain_Putamen_basal_ganglia	COVID19_HGI_C2_ALL_leave_UKBB_23andme_20210107	19_4719443_G_A	0.464487	2.276e-08	2994	0.0758779147306531	0.020783985957429	0.66733225373564	0.182738052181796	0.0532677933944826	0.59401356294478
19_4184642_5224734	ENSG00000141965.3	FEM1A	Colon_Sigmoid	COVID19_HGI_A2_ALL_eur_leave_23andme_20210107	19_4719443_G_A	0.143334	6.115e-20	3648	2.82336601013284e-13	1.10132338737728e-13	0.668083363055493	0.26053096975185	0.0713856671922654	0.776120240187089
19_4184642_5224734	ENSG00000141965.3	FEM1A	Brain_Caudate_basal_ganglia	COVID19_HGI_A2_ALL_leave_UKBB_23andme_20210107	19_4719443_G_A	0.395498	1.464e-21	3000	5.73171008107779e-15	2.62978347262865e-15	0.651245655994886	0.298750011462133	0.0500043325429737	0.801781767114564
19_4184642_5224734	ENSG00000141965.3	FEM1A	Small_Intestine_Terminal_Ileum	COVID19_HGI_C2_ALL_eur_leave_23andme_20210107	19_4719443_G_A	0.40967	5.175e-08	3488	0.198713323886127	0.0795767705089381	0.486146485943528	0.194641380027962	0.040922039633445	0.84819749229787
19_4184642_5224734	ENSG00000141965.3	FEM1A	Esophagus_Muscularis	COVID19_HGI_A2_ALL_leave_23andme_20210107	19_4719443_G_A	0.829015	4.174e-21	2995	2.47826730787158e-14	6.44909782988066e-15	0.764172013897762	0.198820478964575	0.0370075071376299	0.751413534128116
19_4184642_5224734	ENSG00000141965.3	FEM1A	Esophagus_Muscularis	COVID19_HGI_C2_ALL_leave_23andme_20210107	19_4719443_G_A	0.829015	2.759e-08	3213	0.138919317080289	0.0388153537995443	0.619475293388292	0.173057446273118	0.0297325894587564	0.880570193942622
19_4184642_5224734	ENSG00000141965.3	FEM1A	Whole_Blood	COVID19_HGI_C2_ALL_leave_UKBB_23andme_20210107	19_4719443_G_A	0.0512112	2.276e-08	3020	0.0690143699787133	0.0190947253804852	0.606977286378399	0.167799862255837	0.137113756006566	0.557472814723979
19_4184642_5224734	ENSG00000141965.3	FEM1A	Breast_Mammary_Tissue	COVID19_HGI_C2_ALL_leave_UKBB_23andme_20210107	19_4719443_G_A	0.232348	2.276e-08	3020	0.0761576445605883	0.0200674203724697	0.669801962208949	0.176434231973725	0.0575387408842679	0.61498275383488
19_4184642_5224734	ENSG00000141965.3	FEM1A	Brain_Spinal_cord_cervical_c-1	COVID19_HGI_C2_ALL_leave_UKBB_23andme_20210107	19_4719443_G_A	0.841523	2.276e-08	3007	0.0758657615113464	0.0211330130901591	0.667231763424789	0.185812773873395	0.0499566881003112	0.598679528078107
19_4184642_5224734	ENSG00000141965.3	FEM1A	Artery_Aorta	COVID19_HGI_B2_ALL_leave_23andme_20210107	19_4719443_G_A	0.183624	5.759e-17	2953	4.86409659271561e-10	1.33829868208782e-10	0.728571432448022	0.200386775866633	0.0710417910651066	0.983853193856614
19_4184642_5224734	ENSG00000141965.3	FEM1A	Artery_Aorta	COVID19_HGI_A2_ALL_eur_leave_ukbb_23andme_20210107	19_4719443_G_A	0.183624	1.633e-20	3654	6.19688334239917e-14	2.13081035855983e-14	0.697206269480808	0.239672607141502	0.0631211233776072	0.8065015109983
19_4184642_5224734	ENSG00000141965.3	FEM1A	Liver	COVID19_HGI_B2_ALL_eur_leave_ukbb_23andme_20210107	19_4719443_G_A	0.920136	1.961e-15	3276	8.45033715223215e-09	2.55165569440097e-09	0.733766347169975	0.221522670825297	0.0447109710027368	0.618303214934414
19_4184642_5224734	ENSG00000141965.3	FEM1A	Cells_EBV-transformed_lymphocytes	COVID19_HGI_A2_ALL_leave_UKBB_23andme_20210107	19_4719443_G_A	0.495306	1.464e-21	3000	6.49682667832713e-15	1.81331201826922e-15	0.738179372676266	0.205975436600677	0.0558451907230515	0.794413113675549
19_4184642_5224734	ENSG00000141965.3	FEM1A	Prostate	COVID19_HGI_C2_ALL_eur_leave_ukbb_23andme_20210107	19_4719443_G_A	0.392593	3.012e-08	3482	0.0832790207323061	0.0296979090667613	0.62110359538548	0.221445619743507	0.044473855071945	0.612251740920691
19_4184642_5224734	ENSG00000141965.3	FEM1A	Uterus	COVID19_HGI_B2_ALL_leave_UKBB_23andme_20210107	19_4719443_G_A	0.453382	1.215e-17	2595	8.65933306954871e-11	2.94230969438362e-11	0.70358318155478	0.239009458328973	0.0574073600002318	0.981509564422797
19_4184642_5224734	ENSG00000141965.3	FEM1A	Brain_Anterior_cingulate_cortex_BA24	COVID19_HGI_B1_ALL_eur_leave_23andme_20210107	19_4282071_G_T	0.900206	0.0002124	3336	0.62343057774516	0.215450556371327	0.111589063364909	0.0385529413121373	0.010976861206467	0.0720265820594265
19_4184642_5224734	ENSG00000141965.3	FEM1A	Prostate	COVID19_HGI_B1_ALL_leave_UKBB_23andme_20210107	19_4783024_C_T	0.0324527	0.0001682	2670	0.707678988304065	0.190172535326463	0.0741160659052031	0.0199088732856232	0.00812353717864635	0.198575950408841
19_4184642_5224734	ENSG00000141965.3	FEM1A	Skin_Sun_Exposed_Lower_leg	COVID19_HGI_A2_ALL_leave_UKBB_23andme_20210107	19_4719443_G_A	0.109566	1.464e-21	3000	6.4967846261979e-15	1.61659375307869e-15	0.738174594649098	0.183601628188238	0.0782237771626569	0.905588543113287
19_4184642_5224734	ENSG00000141965.3	FEM1A	Brain_Nucleus_accumbens_basal_ganglia	COVID19_HGI_B1_ALL_eur_leave_ukbb_23andme_20210107	19_4282071_G_T	0.793848	0.0005233	3345	0.676317204064464	0.200067203662094	0.089259863654033	0.0263967683084929	0.00795896031091649	0.0454711125679205
19_4184642_5224734	ENSG00000141965.3	FEM1A	Spleen	COVID19_HGI_B2_ALL_leave_UKBB_23andme_20210107	19_4719443_G_A	0.894524	1.215e-17	2600	9.3834476361081e-11	2.33771205507541e-11	0.762418524468384	0.18989475712336	0.0476867182910453	0.979430535463982
19_4184642_5224734	ENSG00000141965.3	FEM1A	Breast_Mammary_Tissue	COVID19_HGI_B1_ALL_eur_leave_23andme_20210107	19_4282071_G_T	0.261452	0.0002124	3347	0.6476913820466	0.191593098330235	0.116131055273815	0.0343423976456913	0.0102420667036584	0.0834628985447501
19_4184642_5224734	ENSG00000141965.3	FEM1A	Esophagus_Gastroesophageal_Junction	COVID19_HGI_A2_ALL_leave_UKBB_23andme_20210107	19_4719443_G_A	0.679717	1.464e-21	3000	5.58430642805095e-15	2.89739464735961e-15	0.634497427743004	0.329170073810393	0.0363324984465939	0.800646093923582
19_4184642_5224734	ENSG00000141965.3	FEM1A	Brain_Nucleus_accumbens_basal_ganglia	COVID19_HGI_C2_ALL_eur_leave_ukbb_23andme_20210107	19_4719443_G_A	0.930199	3.012e-08	3497	0.086514166587449	0.0267596912676365	0.645239340681825	0.199536988891368	0.0419498125717214	0.552516518484299
19_4184642_5224734	ENSG00000141965.3	FEM1A	Breast_Mammary_Tissue	COVID19_HGI_A2_ALL_leave_23andme_20210107	19_4719443_G_A	0.232348	4.174e-21	2995	2.40980878906688e-14	6.26341588847804e-15	0.743062876873971	0.193068127628715	0.063868995497282	0.767903104603866
19_4184642_5224734	ENSG00000141965.3	FEM1A	Liver	COVID19_HGI_B2_ALL_leave_UKBB_23andme_20210107	19_4719443_G_A	0.920136	1.215e-17	2600	9.49066532127658e-11	2.24467183861572e-11	0.771130114546269	0.182336259722925	0.0465336256134527	0.979695703771893
19_4184642_5224734	ENSG00000141965.3	FEM1A	Adrenal_Gland	COVID19_HGI_A2_ALL_eur_leave_23andme_20210107	19_4719443_G_A	0.382655	6.115e-20	3635	2.88189267780142e-13	1.11252900241633e-13	0.681932326606138	0.263199032824409	0.0548686405690553	0.661036094276065
19_4184642_5224734	ENSG00000141965.3	FEM1A	Cells_EBV-transformed_lymphocytes	COVID19_HGI_C2_ALL_leave_UKBB_23andme_20210107	19_4719443_G_A	0.495306	2.276e-08	3020	0.0756412310274451	0.0213244172810583	0.665260135845931	0.187496706384613	0.0502775094609523	0.616139542443239
19_4184642_5224734	ENSG00000141965.3	FEM1A	Colon_Transverse	COVID19_HGI_C2_ALL_leave_UKBB_23andme_20210107	19_4719443_G_A	0.482965	2.276e-08	3020	0.0727196809767535	0.0254760108055228	0.639565276611044	0.224021785203122	0.0382172464035574	0.642968992484699
19_4184642_5224734	ENSG00000141965.3	FEM1A	Brain_Hippocampus	COVID19_HGI_B1_ALL_leave_23andme_20210107	19_5191473_T_C	0.526795	0.001557	3075	0.710254810446615	0.208009053926629	0.0587985083457782	0.0172143249302147	0.00572330235076334	0.0324284361468914
19_4184642_5224734	ENSG00000141965.3	FEM1A	Esophagus_Muscularis	COVID19_HGI_A2_ALL_leave_UKBB_23andme_20210107	19_4719443_G_A	0.829015	1.464e-21	3000	6.72325097157103e-15	1.75338129079068e-15	0.76390604679288	0.199184951975278	0.0369090012318346	0.778036983293781
19_4184642_5224734	ENSG00000141965.3	FEM1A	Esophagus_Gastroesophageal_Junction	COVID19_HGI_B1_ALL_leave_23andme_20210107	19_4783024_C_T	0.0009287	0.001311	3079	0.600146828409527	0.313894208671403	0.0497222984847224	0.0259959644440866	0.0102406999902613	0.184793617722957
19_4184642_5224734	ENSG00000141965.3	FEM1A	Brain_Spinal_cord_cervical_c-1	COVID19_HGI_B2_ALL_eur_leave_23andme_20210107	19_4719443_G_A	0.841523	2.937e-14	3252	1.87711316205885e-07	5.69397580377636e-08	0.726202143940111	0.220230298349584	0.053567313059231	0.823689748717165
19_4184642_5224734	ENSG00000141965.3	FEM1A	Spleen	COVID19_HGI_B1_ALL_leave_23andme_20210107	19_5191473_T_C	0.832999	0.001557	3076	0.709081317236102	0.209715636302114	0.0586429759232911	0.017338838908524	0.00522123162996882	0.0333939219195079
19_4184642_5224734	ENSG00000141965.3	FEM1A	Adipose_Subcutaneous	COVID19_HGI_C2_ALL_eur_leave_23andme_20210107	19_4719443_G_A	0.397504	5.175e-08	3493	0.221035402260504	0.0598788709128604	0.540762453923856	0.146461617859456	0.0318616550433233	0.889832783959295
19_4184642_5224734	ENSG00000141965.3	FEM1A	Adipose_Visceral_Omentum	COVID19_HGI_B1_ALL_leave_23andme_20210107	19_5191473_T_C	0.313754	0.001557	3079	0.679938467022178	0.23852679935717	0.0563330535264471	0.0197565533589914	0.00544512673521374	0.032987945736528
19_4184642_5224734	ENSG00000141965.3	FEM1A	Artery_Coronary	COVID19_HGI_B1_ALL_eur_leave_ukbb_23andme_20210107	19_4282071_G_T	0.790141	0.0005233	3343	0.616537454777568	0.258448751227406	0.0813467370585389	0.0340904808434329	0.00957657609305435	0.0337947234998252
19_4184642_5224734	ENSG00000141965.3	FEM1A	Pancreas	COVID19_HGI_B1_ALL_eur_leave_ukbb_23andme_20210107	19_4282071_G_T	0.399928	0.0005233	3347	0.675019037344569	0.201149726122524	0.0891305635415484	0.0265519739844322	0.0081486990069269	0.044620897475093
19_4184642_5224734	ENSG00000141965.3	FEM1A	Adrenal_Gland	COVID19_HGI_A2_ALL_leave_UKBB_23andme_20210107	19_4719443_G_A	0.382655	1.464e-21	2991	6.29090979931376e-15	2.01423858827384e-15	0.714782782294593	0.228804452874756	0.0564127648306457	0.755862082281839
19_4184642_5224734	ENSG00000141965.3	FEM1A	Brain_Nucleus_accumbens_basal_ganglia	COVID19_HGI_B2_ALL_eur_leave_ukbb_23andme_20210107	19_4719443_G_A	0.930199	1.961e-15	3277	8.50737771361068e-09	2.45862034115979e-09	0.738719338229342	0.213441022924093	0.0478396278805668	0.614812245334239
19_4184642_5224734	ENSG00000141965.3	FEM1A	Liver	COVID19_HGI_A2_ALL_eur_leave_23andme_20210107	19_4719443_G_A	0.920136	6.115e-20	3647	3.02429497727083e-13	1.01808903635729e-13	0.715628491678226	0.240863389838934	0.0435081184824339	0.70142926127442
19_4184642_5224734	ENSG00000141965.3	FEM1A	Breast_Mammary_Tissue	COVID19_HGI_A2_ALL_eur_leave_ukbb_23andme_20210107	19_4719443_G_A	0.232348	1.633e-20	3654	6.3111566687556e-14	2.03509774813928e-14	0.710063067837009	0.228906150074934	0.0610307820879721	0.74379609705008
19_4184642_5224734	ENSG00000141965.3	FEM1A	Brain_Amygdala	COVID19_HGI_B2_ALL_eur_leave_ukbb_23andme_20210107	19_4719443_G_A	0.695472	1.961e-15	3263	8.34968784813013e-09	2.56324288790496e-09	0.72502668733118	0.222521077906278	0.0524522238496111	0.630515293059686
19_4184642_5224734	ENSG00000141965.3	FEM1A	Brain_Hypothalamus	COVID19_HGI_B2_ALL_eur_leave_ukbb_23andme_20210107	19_4719443_G_A	0.163639	1.961e-15	3269	8.01718885660405e-09	2.6490581874321e-09	0.696154872391802	0.229951218071788	0.073893898870162	0.675269870761112
19_4184642_5224734	ENSG00000141965.3	FEM1A	Brain_Anterior_cingulate_cortex_BA24	COVID19_HGI_B1_ALL_eur_leave_ukbb_23andme_20210107	19_4282071_G_T	0.900206	0.0005233	3336	0.651168566972114	0.225036491718264	0.0857236043686345	0.0296166534113888	0.00845468352959782	0.0432956615171182
19_4184642_5224734	ENSG00000141965.3	FEM1A	Brain_Substantia_nigra	COVID19_HGI_B1_ALL_leave_23andme_20210107	19_5191473_T_C	0.108992	0.001557	3062	0.706004740409655	0.2123238967151	0.0581903719464411	0.0174941882184947	0.00598680271030889	0.0324176321450168
19_4184642_5224734	ENSG00000141965.3	FEM1A	Colon_Sigmoid	COVID19_HGI_A2_ALL_leave_23andme_20210107	19_4719443_G_A	0.143334	4.174e-21	2995	2.26457245078989e-14	7.31886790895051e-15	0.698279352207463	0.225600666847905	0.0761199809446005	0.825967199244065
19_4184642_5224734	ENSG00000141965.3	FEM1A	Colon_Transverse	COVID19_HGI_B1_ALL_eur_leave_23andme_20210107	19_4282071_G_T	0.377783	0.0002124	3347	0.606525196194164	0.232193418560291	0.108749958756002	0.0416213664724212	0.0109100600171221	0.0680842518652492
19_4184642_5224734	ENSG00000141965.3	FEM1A	Heart_Left_Ventricle	COVID19_HGI_C2_ALL_eur_leave_23andme_20210107	19_4719443_G_A	0.720122	5.175e-08	3493	0.214231517729411	0.0678455761391835	0.524116770663976	0.165956150159896	0.0278499853075329	0.893179917923345
19_4184642_5224734	ENSG00000141965.3	FEM1A	Brain_Cerebellum	COVID19_HGI_B1_ALL_leave_23andme_20210107	19_4783024_C_T	0.0141662	0.001311	3079	0.714115575125103	0.203758973316138	0.0591646345496141	0.0168753909236523	0.00608542608549275	0.0547898251173804
19_4184642_5224734	ENSG00000141965.3	FEM1A	Pituitary	COVID19_HGI_B2_ALL_leave_23andme_20210107	19_4719443_G_A	0.986836	5.759e-17	2951	4.93054608791997e-10	1.44574496597846e-10	0.738524607304575	0.216506750828093	0.0449686412297026	0.975469119444906
19_4184642_5224734	ENSG00000141965.3	FEM1A	Stomach	COVID19_HGI_B1_ALL_leave_23andme_20210107	19_5191473_T_C	0.0732398	0.001557	3076	0.698355477576325	0.220183316167421	0.057808905145618	0.018221040568884	0.00543126054175195	0.039115779079932
19_4184642_5224734	ENSG00000141965.3	FEM1A	Brain_Substantia_nigra	COVID19_HGI_A2_ALL_eur_leave_ukbb_23andme_20210107	19_4719443_G_A	0.614907	1.633e-20	3610	6.19144632755967e-14	2.19394312092578e-14	0.696594555394241	0.246782120327386	0.056623324278289	0.715884325353813
19_4184642_5224734	ENSG00000141965.3	FEM1A	Colon_Transverse	COVID19_HGI_A2_ALL_leave_23andme_20210107	19_4719443_G_A	0.482965	4.174e-21	2995	2.3074918769542e-14	7.95497256150105e-15	0.711513527642512	0.245247791205552	0.0432386811519056	0.789894948992119
19_4184642_5224734	ENSG00000141965.3	FEM1A	Brain_Hypothalamus	COVID19_HGI_B2_ALL_eur_leave_23andme_20210107	19_4719443_G_A	0.163639	2.937e-14	3267	1.79370801756485e-07	5.9237654953509e-08	0.693935045762343	0.229096812882515	0.0769679027466852	0.861635350779518
19_4184642_5224734	ENSG00000141965.3	FEM1A	Vagina	COVID19_HGI_C2_ALL_leave_23andme_20210107	19_4719443_G_A	0.474901	2.759e-08	3203	0.133278049371747	0.0412740559891101	0.594314551409777	0.184002472087932	0.0471308711414338	0.896700710458385
19_4184642_5224734	ENSG00000141965.3	FEM1A	Adipose_Subcutaneous	COVID19_HGI_B1_ALL_eur_leave_23andme_20210107	19_4282071_G_T	0.391635	0.0002124	3347	0.665583636077497	0.173839015845807	0.119339136158371	0.0311592540261964	0.0100789578921295	0.0771072467944795
19_4184642_5224734	ENSG00000141965.3	FEM1A	Adrenal_Gland	COVID19_HGI_C2_ALL_eur_leave_23andme_20210107	19_4719443_G_A	0.382655	5.175e-08	3482	0.203532152364232	0.0754460610150784	0.497928431177606	0.184535419017053	0.0385579364260307	0.875775783627292
19_4184642_5224734	ENSG00000141965.3	FEM1A	Brain_Hippocampus	COVID19_HGI_C2_ALL_leave_UKBB_23andme_20210107	19_4719443_G_A	0.0948701	2.276e-08	3016	0.0722165517982353	0.0207334029916971	0.635028669681106	0.182227209234322	0.0897941662946387	0.623939001910422
19_4184642_5224734	ENSG00000141965.3	FEM1A	Ovary	COVID19_HGI_B1_ALL_leave_UKBB_23andme_20210107	19_4957957_A_G	0.540203	9.372e-05	2671	0.709579576787647	0.190653625416287	0.0733747052086337	0.0197080230887992	0.00668406949863332	0.171190577525807
19_4184642_5224734	ENSG00000141965.3	FEM1A	Brain_Caudate_basal_ganglia	COVID19_HGI_C2_ALL_leave_23andme_20210107	19_4719443_G_A	0.395498	2.759e-08	3213	0.118655080103202	0.0570249089594956	0.529112092571404	0.254247088885792	0.0409608294801071	0.894083446584676
19_4184642_5224734	ENSG00000141965.3	FEM1A	Brain_Nucleus_accumbens_basal_ganglia	COVID19_HGI_B1_ALL_eur_leave_23andme_20210107	19_4282071_G_T	0.793848	0.0002124	3345	0.647312735860835	0.191487142690211	0.116025836388064	0.034311737112703	0.0108625479481868	0.0719380236092841
19_4184642_5224734	ENSG00000141965.3	FEM1A	Whole_Blood	COVID19_HGI_A2_ALL_eur_leave_23andme_20210107	19_4719443_G_A	0.0512112	6.115e-20	3648	2.70513630358437e-13	9.23987615070432e-14	0.640107075291	0.218498608815984	0.141394315892653	0.656030651969097
19_4184642_5224734	ENSG00000141965.3	FEM1A	Colon_Sigmoid	COVID19_HGI_C2_ALL_eur_leave_ukbb_23andme_20210107	19_4719443_G_A	0.143334	3.012e-08	3499	0.0807825514277787	0.030198932586562	0.602492672145285	0.225168413955579	0.0613574298847952	0.64906511604
19_4184642_5224734	ENSG00000141965.3	FEM1A	Heart_Atrial_Appendage	COVID19_HGI_A2_ALL_leave_UKBB_23andme_20210107	19_4719443_G_A	0.474493	1.464e-21	3000	6.40594964974125e-15	2.01391351498698e-15	0.727853785851548	0.228780564666623	0.0433656494818236	0.81554405788764
19_4184642_5224734	ENSG00000141965.3	FEM1A	Brain_Spinal_cord_cervical_c-1	COVID19_HGI_C2_ALL_eur_leave_23andme_20210107	19_4719443_G_A	0.841523	5.175e-08	3463	0.2109939303739	0.0681600779352551	0.516155225123587	0.166702259939233	0.0379885066280243	0.893642513583671
19_4184642_5224734	ENSG00000141965.3	FEM1A	Prostate	COVID19_HGI_C2_ALL_eur_leave_23andme_20210107	19_4719443_G_A	0.392593	5.175e-08	3476	0.205742966734704	0.0732377840553611	0.503329018305441	0.179130149967769	0.0385600809367249	0.915426254120587
19_4184642_5224734	ENSG00000141965.3	FEM1A	Brain_Anterior_cingulate_cortex_BA24	COVID19_HGI_C2_ALL_leave_23andme_20210107	19_4719443_G_A	0.701521	2.759e-08	3208	0.131584220108976	0.0439969004198915	0.586760444278767	0.196149499498935	0.0415089356934301	0.892253786928139
19_4184642_5224734	ENSG00000141965.3	FEM1A	Uterus	COVID19_HGI_B2_ALL_leave_23andme_20210107	19_4719443_G_A	0.453382	5.759e-17	2943	4.57019172276073e-10	1.73357780822408e-10	0.684548726890057	0.259609080764249	0.055842191715315	0.978444059885091
19_4184642_5224734	ENSG00000141965.3	FEM1A	Colon_Sigmoid	COVID19_HGI_C2_ALL_eur_leave_23andme_20210107	19_4719443_G_A	0.143334	5.175e-08	3493	0.199575665933631	0.0744204277340416	0.488261272855124	0.182013626000612	0.0557290074765916	0.926405763759324
19_4184642_5224734	ENSG00000141965.3	FEM1A	Artery_Coronary	COVID19_HGI_C2_ALL_leave_23andme_20210107	19_4719443_G_A	0.721442	2.759e-08	3213	0.124977314202004	0.0515561691029993	0.557304484425457	0.229865301205804	0.0362967310637362	0.885220740535513
19_4184642_5224734	ENSG00000141965.3	FEM1A	Heart_Atrial_Appendage	COVID19_HGI_A2_ALL_leave_23andme_20210107	19_4719443_G_A	0.474493	4.174e-21	2995	2.36158805936997e-14	7.41412599180424e-15	0.728194048153573	0.228570828115261	0.0432351237311359	0.792217963444387
19_4184642_5224734	ENSG00000141965.3	FEM1A	Small_Intestine_Terminal_Ileum	COVID19_HGI_B2_ALL_eur_leave_ukbb_23andme_20210107	19_4719443_G_A	0.40967	1.961e-15	3274	7.94066265755999e-09	2.98767786356059e-09	0.689509889058804	0.259377290219747	0.0511128097931072	0.667365382002406
19_4184642_5224734	ENSG00000141965.3	FEM1A	Brain_Hypothalamus	COVID19_HGI_A2_ALL_leave_UKBB_23andme_20210107	19_4719443_G_A	0.163639	1.464e-21	2997	6.22731458871539e-15	1.88949903182423e-15	0.707556997309237	0.214609933596642	0.0778330690941169	0.827225418811518
19_4184642_5224734	ENSG00000141965.3	FEM1A	Stomach	COVID19_HGI_B2_ALL_eur_leave_23andme_20210107	19_4719443_G_A	0.751152	2.937e-14	3272	1.86352814657644e-07	6.20386634581693e-08	0.720946484608666	0.239971010492324	0.0390822565075313	0.83530427669815
19_4184642_5224734	ENSG00000141965.3	FEM1A	Adipose_Subcutaneous	COVID19_HGI_B1_ALL_leave_UKBB_23andme_20210107	19_4724069_G_A	0.0200631	0.0004923	2677	0.746554641619518	0.151389172183998	0.0783652499651582	0.0158833940642972	0.00780754216702821	0.143765074452822
19_4184642_5224734	ENSG00000141965.3	FEM1A	Brain_Hypothalamus	COVID19_HGI_C2_ALL_leave_UKBB_23andme_20210107	19_4719443_G_A	0.163639	2.276e-08	3017	0.0730417213905891	0.0221117616644534	0.64239667541254	0.194403303675824	0.0680465378565934	0.665603404610096
19_4184642_5224734	ENSG00000141965.3	FEM1A	Brain_Frontal_Cortex_BA9	COVID19_HGI_C2_ALL_leave_23andme_20210107	19_4719443_G_A	0.130358	2.759e-08	3212	0.120780568358066	0.0489719453200335	0.538589870066327	0.218304437432481	0.0733531788230927	0.824057846280594
19_4184642_5224734	ENSG00000141965.3	FEM1A	Testis	COVID19_HGI_B1_ALL_leave_UKBB_23andme_20210107	19_4957957_A_G	0.318667	9.372e-05	2677	0.70772610935615	0.190917730985627	0.0742894496593718	0.0200334498839099	0.00703326011494193	0.170856216227765
19_4184642_5224734	ENSG00000141965.3	FEM1A	Uterus	COVID19_HGI_B1_ALL_leave_23andme_20210107	19_4783024_C_T	6.16526e-05	0.001311	3063	0.660002954184753	0.257101081572376	0.0506674560464011	0.0197247681425262	0.0125037400539431	0.320603838487599
19_4184642_5224734	ENSG00000141965.3	FEM1A	Esophagus_Gastroesophageal_Junction	COVID19_HGI_C2_ALL_eur_leave_23andme_20210107	19_4719443_G_A	0.679717	5.175e-08	3492	0.179829200321102	0.102918418847114	0.439950958337029	0.251763698515014	0.0255377239797413	0.897866646762333
19_4184642_5224734	ENSG00000141965.3	FEM1A	Brain_Cerebellar_Hemisphere	COVID19_HGI_A2_ALL_eur_leave_23andme_20210107	19_4719443_G_A	0.872842	6.115e-20	3641	2.92353215813191e-13	1.09945950326389e-13	0.691785333249711	0.260113209491336	0.0481014572585508	0.662884441901727
19_4184642_5224734	ENSG00000141965.3	FEM1A	Cells_Transformed_fibroblasts	COVID19_HGI_B2_ALL_eur_leave_23andme_20210107	19_4719443_G_A	0.727489	2.937e-14	3275	1.94814087274585e-07	5.39288681580195e-08	0.753680762117926	0.208597860733829	0.0377211284052888	0.836469793034954
19_4184642_5224734	ENSG00000141965.3	FEM1A	Pancreas	COVID19_HGI_B2_ALL_leave_23andme_20210107	19_4719443_G_A	0.908543	5.759e-17	2953	5.08138817825215e-10	1.31708888641406e-10	0.761118574289396	0.197239254362704	0.0416421707080519	0.970890774148079
19_4184642_5224734	ENSG00000141965.3	FEM1A	Whole_Blood	COVID19_HGI_A2_ALL_eur_leave_ukbb_23andme_20210107	19_4719443_G_A	0.0512112	1.633e-20	3654	5.69328656916758e-14	1.94983449533844e-14	0.640547008980442	0.219234063188895	0.140218927830587	0.696154569279389
19_4184642_5224734	ENSG00000141965.3	FEM1A	Testis	COVID19_HGI_A2_ALL_leave_UKBB_23andme_20210107	19_4719443_G_A	0.760507	1.464e-21	3000	6.49479775383816e-15	1.95492333924554e-15	0.737948843176152	0.222081406676356	0.0399697501474854	0.795763848374205
19_4184642_5224734	ENSG00000141965.3	FEM1A	Esophagus_Gastroesophageal_Junction	COVID19_HGI_B1_ALL_eur_leave_23andme_20210107	19_4789176_T_C	9.42787e-05	0.02055	3346	0.53721564131001	0.297114349881169	0.0963151883193233	0.0532523103219607	0.016102510167537	0.0469919205968248
19_4184642_5224734	ENSG00000141965.3	FEM1A	Brain_Nucleus_accumbens_basal_ganglia	COVID19_HGI_A2_ALL_eur_leave_ukbb_23andme_20210107	19_4719443_G_A	0.930199	1.633e-20	3651	6.40297854104468e-14	2.07301321144496e-14	0.720393871484287	0.233186599050549	0.0464195294650794	0.735506828027462
19_4184642_5224734	ENSG00000141965.3	FEM1A	Adipose_Visceral_Omentum	COVID19_HGI_C2_ALL_eur_leave_ukbb_23andme_20210107	19_4723670_C_A	0.189954	4.107e-08	3499	0.081044116328546	0.0317325481773737	0.604443476288226	0.23662162964611	0.0461582295597443	0.525705988203464
19_4184642_5224734	ENSG00000141965.3	FEM1A	Adipose_Visceral_Omentum	COVID19_HGI_C2_ALL_leave_23andme_20210107	19_4719443_G_A	0.378286	2.759e-08	3213	0.129043875941377	0.0470910113297767	0.575438280210845	0.209951889770929	0.0384749427470731	0.848287369945335
19_4184642_5224734	ENSG00000141965.3	FEM1A	Stomach	COVID19_HGI_A2_ALL_eur_leave_ukbb_23andme_20210107	19_4719443_G_A	0.751152	1.633e-20	3651	6.23505956129127e-14	2.31596437895351e-14	0.701501444601264	0.260529286185279	0.0379692692133718	0.746878547279269
19_4184642_5224734	ENSG00000141965.3	FEM1A	Adrenal_Gland	COVID19_HGI_B2_ALL_eur_leave_23andme_20210107	19_4719443_G_A	0.382655	2.937e-14	3265	1.81116676097331e-07	6.3215770268335e-08	0.70068934120242	0.24450918579547	0.0548012286696644	0.801066963703269
19_4184642_5224734	ENSG00000141965.3	FEM1A	Brain_Putamen_basal_ganglia	COVID19_HGI_A2_ALL_eur_leave_23andme_20210107	19_4719443_G_A	0.464487	6.115e-20	3605	2.99488114666754e-13	9.94300295430072e-14	0.708668398371418	0.235221740362176	0.0561098612660088	0.68910882806226
19_4184642_5224734	ENSG00000141965.3	FEM1A	Artery_Aorta	COVID19_HGI_C2_ALL_eur_leave_ukbb_23andme_20210107	19_4719443_G_A	0.183624	3.012e-08	3499	0.084174926850303	0.0277322567871829	0.62779369689769	0.206779282556895	0.0535198369079285	0.649168169688205
19_4184642_5224734	ENSG00000141965.3	FEM1A	Heart_Atrial_Appendage	COVID19_HGI_B2_ALL_leave_23andme_20210107	19_4719443_G_A	0.474493	5.759e-17	2953	4.86737336605339e-10	1.51182657572476e-10	0.729062245777694	0.226405257900814	0.0445324956835712	0.979964278912341
19_4184642_5224734	ENSG00000141965.3	FEM1A	Cells_EBV-transformed_lymphocytes	COVID19_HGI_B2_ALL_leave_23andme_20210107	19_4719443_G_A	0.495306	5.759e-17	2953	4.9404946485881e-10	1.36175871863088e-10	0.740014758036297	0.203915722852436	0.0560695184810404	0.97714129044556
19_4184642_5224734	ENSG00000141965.3	FEM1A	Brain_Frontal_Cortex_BA9	COVID19_HGI_B2_ALL_eur_leave_23andme_20210107	19_4719443_G_A	0.130358	2.937e-14	3274	1.66900466259796e-07	6.78073573502166e-08	0.645690834621883	0.262235469067932	0.0920734616023626	0.735217735019892
19_4184642_5224734	ENSG00000141965.3	FEM1A	Muscle_Skeletal	COVID19_HGI_B1_ALL_leave_UKBB_23andme_20210107	19_4783024_C_T	0.0400275	0.0001682	2677	0.62491120635036	0.271915716106061	0.0655964348241676	0.0285337346384909	0.00904290808091987	0.139747236556349
19_4184642_5224734	ENSG00000141965.3	FEM1A	Artery_Aorta	COVID19_HGI_A2_ALL_eur_leave_23andme_20210107	19_4719443_G_A	0.183624	6.115e-20	3648	2.94979669865747e-13	1.01269463485921e-13	0.698000220905242	0.239568007561113	0.0624317715332477	0.776266179728203
19_4184642_5224734	ENSG00000141965.3	FEM1A	Heart_Left_Ventricle	COVID19_HGI_B2_ALL_leave_23andme_20210107	19_4719443_G_A	0.720122	5.759e-17	2953	5.07999008674045e-10	1.32885255302307e-10	0.760909160369265	0.199002835922031	0.0400880030678176	0.976213143954419
19_4184642_5224734	ENSG00000141965.3	FEM1A	Cells_Transformed_fibroblasts	COVID19_HGI_C2_ALL_eur_leave_23andme_20210107	19_4719443_G_A	0.727489	5.175e-08	3493	0.217875571414554	0.0644807345719904	0.533031937161538	0.157725038545083	0.0268867183068351	0.898376398225348
19_4184642_5224734	ENSG00000141965.3	FEM1A	Testis	COVID19_HGI_C2_ALL_eur_leave_ukbb_23andme_20210107	19_4719443_G_A	0.760507	3.012e-08	3499	0.0847267391059279	0.0294660778334594	0.6319092247504	0.219729823689698	0.034168134620515	0.566473144217935
19_4184642_5224734	ENSG00000141965.3	FEM1A	Brain_Hypothalamus	COVID19_HGI_A2_ALL_eur_leave_23andme_20210107	19_4719443_G_A	0.163639	6.115e-20	3629	2.86788578898398e-13	1.04866582991628e-13	0.678617924805762	0.248068865968913	0.0733132092249329	0.750986146617573
19_4184642_5224734	ENSG00000141965.3	FEM1A	Brain_Nucleus_accumbens_basal_ganglia	COVID19_HGI_C2_ALL_leave_UKBB_23andme_20210107	19_4719443_G_A	0.930199	2.276e-08	3020	0.0771641245937707	0.020441162894338	0.678653894343133	0.179734807994083	0.0440060101746751	0.603983053420494
19_4184642_5224734	ENSG00000141965.3	FEM1A	Cells_EBV-transformed_lymphocytes	COVID19_HGI_B1_ALL_leave_UKBB_23andme_20210107	19_4957957_A_G	0.351254	9.372e-05	2677	0.718414742247917	0.180333806841171	0.0754114269958627	0.0189225795575233	0.00691744435752656	0.188668303517218
19_4184642_5224734	ENSG00000141965.3	FEM1A	Brain_Cortex	COVID19_HGI_C2_ALL_leave_UKBB_23andme_20210107	19_4719443_G_A	0.673884	2.276e-08	3020	0.0762863577463289	0.0212918851329774	0.67093398703546	0.187216594407553	0.0442711756776802	0.614715172125047
19_4184642_5224734	ENSG00000141965.3	FEM1A	Brain_Substantia_nigra	COVID19_HGI_C2_ALL_eur_leave_23andme_20210107	19_4719443_G_A	0.614907	5.175e-08	3460	0.207863449124097	0.0705905961286005	0.508503468579103	0.172647796195525	0.0403946899726753	0.888218321566644
19_4184642_5224734	ENSG00000141965.3	FEM1A	Artery_Coronary	COVID19_HGI_B1_ALL_leave_UKBB_23andme_20210107	19_4783024_C_T	0.0237485	0.0001682	2676	0.664759544824501	0.232093693209255	0.0697037919274275	0.024327218529177	0.0091157515096397	0.203916825035417
19_4184642_5224734	ENSG00000141965.3	FEM1A	Cells_EBV-transformed_lymphocytes	COVID19_HGI_C2_ALL_leave_23andme_20210107	19_4719443_G_A	0.495306	2.759e-08	3213	0.134508253728982	0.0403499382385385	0.599805280454626	0.179884815394382	0.045451712183472	0.891682930994798
19_4184642_5224734	ENSG00000141965.3	FEM1A	Brain_Amygdala	COVID19_HGI_C2_ALL_eur_leave_ukbb_23andme_20210107	19_4719443_G_A	0.695472	3.012e-08	3474	0.084972162771566	0.0278700606655555	0.633587415428545	0.207764836560613	0.0458055245737205	0.569379174765967
19_4184642_5224734	ENSG00000141965.3	FEM1A	Uterus	COVID19_HGI_A2_ALL_leave_23andme_20210107	19_4719443_G_A	0.453382	4.174e-21	2989	2.20993636962775e-14	8.55536445262386e-15	0.681432354290596	0.263749254019117	0.0548183916902563	0.779654420652372
19_4184642_5224734	ENSG00000141965.3	FEM1A	Artery_Tibial	COVID19_HGI_A2_ALL_leave_23andme_20210107	19_4719443_G_A	0.732594	4.174e-21	2995	2.46904314950689e-14	6.61348111168749e-15	0.761327751032466	0.203891452824452	0.0347807961430505	0.765139491469036
19_4184642_5224734	ENSG00000141965.3	FEM1A	Esophagus_Gastroesophageal_Junction	COVID19_HGI_A2_ALL_eur_leave_ukbb_23andme_20210107	19_4719443_G_A	0.679717	1.633e-20	3653	5.39830763273461e-14	3.18175511138415e-14	0.607359170436072	0.357941962793408	0.034698866770433	0.752413154321958
19_4184642_5224734	ENSG00000141965.3	FEM1A	Esophagus_Gastroesophageal_Junction	COVID19_HGI_B2_ALL_eur_leave_ukbb_23andme_20210107	19_4719443_G_A	0.679717	1.961e-15	3276	7.18120388064128e-09	3.92758620373213e-09	0.623563964946486	0.341007837897857	0.0354281860468667	0.635611244141957
19_4184642_5224734	ENSG00000141965.3	FEM1A	Brain_Spinal_cord_cervical_c-1	COVID19_HGI_B2_ALL_eur_leave_ukbb_23andme_20210107	19_4719443_G_A	0.841523	1.961e-15	3254	8.35609004915106e-09	2.53606094103603e-09	0.725582608305239	0.22015898746618	0.0542583933364297	0.609384886432869
19_4184642_5224734	ENSG00000141965.3	FEM1A	Testis	COVID19_HGI_B2_ALL_eur_leave_23andme_20210107	19_4719443_G_A	0.760507	2.937e-14	3275	1.87193614829466e-07	6.11543238627945e-08	0.724199303356472	0.236549581391173	0.0392508669044171	0.835191327388992
19_4184642_5224734	ENSG00000141965.3	FEM1A	Muscle_Skeletal	COVID19_HGI_C2_ALL_leave_UKBB_23andme_20210107	19_4719443_G_A	0.511635	2.276e-08	3020	0.0675509044756129	0.0318035347866382	0.594106194168845	0.279683344157475	0.026856022411429	0.646718229248438
19_4184642_5224734	ENSG00000141965.3	FEM1A	Adipose_Subcutaneous	COVID19_HGI_B1_ALL_leave_23andme_20210107	19_5191473_T_C	0.362494	0.001557	3079	0.744709283945171	0.174220346360492	0.0616993301435864	0.0144292527365582	0.00494178681419322	0.0385398117727745
19_4184642_5224734	ENSG00000141965.3	FEM1A	Brain_Caudate_basal_ganglia	COVID19_HGI_B1_ALL_eur_leave_ukbb_23andme_20210107	19_4640983_G_A	2.38159e-06	0.6203	3346	0.586022028044635	0.289387666766262	0.0773518381878622	0.0381886063741689	0.00904986062707236	0.0416009482072723
19_4184642_5224734	ENSG00000141965.3	FEM1A	Colon_Transverse	COVID19_HGI_C2_ALL_leave_23andme_20210107	19_4719443_G_A	0.482965	2.759e-08	3213	0.128847314268207	0.0478168459245628	0.574561763519614	0.21319145650323	0.0355826197843858	0.900227807670326
19_4184642_5224734	ENSG00000141965.3	FEM1A	Esophagus_Mucosa	COVID19_HGI_C2_ALL_leave_23andme_20210107	19_4719443_G_A	0.606039	2.759e-08	3213	0.138251806226925	0.0392401822149667	0.61649869884105	0.17495053414257	0.031058778574489	0.890980299487439
19_4184642_5224734	ENSG00000141965.3	FEM1A	Artery_Coronary	COVID19_HGI_A2_ALL_leave_23andme_20210107	19_4719443_G_A	0.721442	4.174e-21	2995	2.22721010306419e-14	8.70551356129838e-15	0.686758698073502	0.268389057569231	0.044852244357235	0.760066404134995
19_4184642_5224734	ENSG00000141965.3	FEM1A	Lung	COVID19_HGI_B1_ALL_eur_leave_ukbb_23andme_20210107	19_4282071_G_T	0.559429	0.0005233	3347	0.6868199349328	0.190070845362222	0.0906887724129202	0.02508991950919	0.00733052778286763	0.0456347409359062
19_4184642_5224734	ENSG00000141965.3	FEM1A	Esophagus_Gastroesophageal_Junction	COVID19_HGI_A2_ALL_eur_leave_23andme_20210107	19_4719443_G_A	0.679717	6.115e-20	3647	2.56773166312682e-13	1.51203521318256e-13	0.607593489037268	0.357753024999905	0.0346534859624194	0.716695046388676
19_4184642_5224734	ENSG00000141965.3	FEM1A	Breast_Mammary_Tissue	COVID19_HGI_B1_ALL_leave_UKBB_23andme_20210107	19_4957957_A_G	0.78701	9.372e-05	2677	0.728655712344628	0.171093591019436	0.0764864135230023	0.0179537483242773	0.00581053478865616	0.163136995226397
19_4184642_5224734	ENSG00000141965.3	FEM1A	Esophagus_Gastroesophageal_Junction	COVID19_HGI_C2_ALL_leave_23andme_20210107	19_4719443_G_A	0.679717	2.759e-08	3213	0.115256600472563	0.0624840560637273	0.513957438701004	0.278602025179913	0.0296998795827936	0.891987140469898
19_4184642_5224734	ENSG00000141965.3	FEM1A	Skin_Sun_Exposed_Lower_leg	COVID19_HGI_C2_ALL_eur_leave_23andme_20210107	19_4719443_G_A	0.109566	5.175e-08	3493	0.210812418351354	0.0622138669590559	0.515751954209331	0.152146965598689	0.0590747948815695	0.952428546052766
19_4184642_5224734	ENSG00000141965.3	FEM1A	Adipose_Visceral_Omentum	COVID19_HGI_A2_ALL_leave_23andme_20210107	19_4719443_G_A	0.378286	4.174e-21	2995	2.29393193449063e-14	7.87898047901413e-15	0.707332328742858	0.242898049646536	0.0497696216105764	0.694043024564756
19_4184642_5224734	ENSG00000141965.3	FEM1A	Brain_Frontal_Cortex_BA9	COVID19_HGI_C2_ALL_eur_leave_23andme_20210107	19_4719443_G_A	0.130358	5.175e-08	3491	0.189710259026181	0.0823723681865681	0.464124375394608	0.201460896693635	0.0623321006990079	0.84497714270078
19_4184642_5224734	ENSG00000141965.3	FEM1A	Brain_Amygdala	COVID19_HGI_B1_ALL_leave_UKBB_23andme_20210107	19_4957957_A_G	0.551526	9.372e-05	2664	0.719941477453342	0.179542435275544	0.0751422838562615	0.0187326996040507	0.00664110381080195	0.185932952056434
19_4184642_5224734	ENSG00000141965.3	FEM1A	Esophagus_Mucosa	COVID19_HGI_C2_ALL_eur_leave_23andme_20210107	19_4719443_G_A	0.606039	5.175e-08	3493	0.215459544461822	0.0669725147856495	0.527121134410739	0.163821432768065	0.0266253735737254	0.898541263687157
19_4184642_5224734	ENSG00000141965.3	FEM1A	Pancreas	COVID19_HGI_C2_ALL_leave_23andme_20210107	19_4719443_G_A	0.908543	2.759e-08	3213	0.137876097257943	0.0389932745526551	0.614823320436663	0.173846109923288	0.0344611978294513	0.864924068332646
19_4184642_5224734	ENSG00000141965.3	FEM1A	Esophagus_Gastroesophageal_Junction	COVID19_HGI_C2_ALL_leave_UKBB_23andme_20210107	19_4719443_G_A	0.679717	2.276e-08	3020	0.0649745200097472	0.0337992305675773	0.571447045759015	0.29722967655586	0.0325495271078007	0.623631948368526
19_4184642_5224734	ENSG00000141965.3	FEM1A	Brain_Cortex	COVID19_HGI_A2_ALL_leave_UKBB_23andme_20210107	19_4719443_G_A	0.673884	1.464e-21	3000	6.56428166409794e-15	1.80430518378305e-15	0.745843711213461	0.204958713922084	0.0491975748644437	0.793648632435222
19_4184642_5224734	ENSG00000141965.3	FEM1A	Brain_Amygdala	COVID19_HGI_A2_ALL_eur_leave_ukbb_23andme_20210107	19_4719443_G_A	0.695472	1.633e-20	3619	6.28512504426982e-14	2.14744912632149e-14	0.70713427108654	0.241556433102445	0.0513092958109317	0.74830383188714
19_4184642_5224734	ENSG00000141965.3	FEM1A	Pituitary	COVID19_HGI_B2_ALL_eur_leave_23andme_20210107	19_4719443_G_A	0.986836	2.937e-14	3271	1.86231924829745e-07	6.08156098543022e-08	0.720478795958937	0.235234156481399	0.04428680051213	0.823795525879299
19_4184642_5224734	ENSG00000141965.3	FEM1A	Brain_Hippocampus	COVID19_HGI_C2_ALL_leave_23andme_20210107	19_4719443_G_A	0.0948701	2.759e-08	3208	0.128421132758574	0.0398177412646799	0.572556377804677	0.177442771728831	0.0817619764432375	0.896512069050264
19_4184642_5224734	ENSG00000141965.3	FEM1A	Brain_Cortex	COVID19_HGI_A2_ALL_eur_leave_ukbb_23andme_20210107	19_4719443_G_A	0.673884	1.633e-20	3648	6.32116793971244e-14	2.15052883189419e-14	0.711189427732931	0.241907334311945	0.046903237955038	0.744263451831848
19_4184642_5224734	ENSG00000141965.3	FEM1A	Brain_Anterior_cingulate_cortex_BA24	COVID19_HGI_B2_ALL_eur_leave_ukbb_23andme_20210107	19_4719443_G_A	0.701521	1.961e-15	3271	8.16991324975431e-09	2.77356782314007e-09	0.709416357474257	0.240786834161787	0.049796797420473	0.629996264670553
19_4184642_5224734	ENSG00000141965.3	FEM1A	Liver	COVID19_HGI_C2_ALL_leave_UKBB_23andme_20210107	19_4719443_G_A	0.920136	2.276e-08	3019	0.0766854682598769	0.0212108854157206	0.674443766693157	0.186507221881686	0.0411526577495596	0.607356219429055
19_4184642_5224734	ENSG00000141965.3	FEM1A	Skin_Not_Sun_Exposed_Suprapubic	COVID19_HGI_C2_ALL_leave_UKBB_23andme_20210107	19_4719443_G_A	0.643698	2.276e-08	3020	0.0783890691965974	0.0202683017250962	0.689427209396461	0.178224819684049	0.0336905999977959	0.625738741034025
19_4184642_5224734	ENSG00000141965.3	FEM1A	Adrenal_Gland	COVID19_HGI_A2_ALL_eur_leave_ukbb_23andme_20210107	19_4719443_G_A	0.382655	1.633e-20	3641	6.06160014627457e-14	2.34328389805851e-14	0.681985667884497	0.263586524366009	0.0544278077494109	0.700842384922202
19_4184642_5224734	ENSG00000141965.3	FEM1A	Adipose_Subcutaneous	COVID19_HGI_C2_ALL_leave_23andme_20210107	19_4719443_G_A	0.397504	2.759e-08	3213	0.141813230057489	0.034538478098892	0.63237996084757	0.153978251482143	0.0372900795139064	0.879330214936182
19_4184642_5224734	ENSG00000141965.3	FEM1A	Esophagus_Gastroesophageal_Junction	COVID19_HGI_A2_ALL_leave_23andme_20210107	19_4719443_G_A	0.679717	4.174e-21	2995	2.05871503258601e-14	1.0667304401258e-14	0.634803359385787	0.328889287609175	0.0363073530050051	0.775953586997775
19_4184642_5224734	ENSG00000141965.3	FEM1A	Adipose_Visceral_Omentum	COVID19_HGI_C2_ALL_eur_leave_23andme_20210107	19_4719443_G_A	0.378286	5.175e-08	3493	0.201737937214216	0.0789037106076313	0.493551263109083	0.193004891019951	0.0328021980491188	0.862888244029579
19_4184642_5224734	ENSG00000141965.3	FEM1A	Vagina	COVID19_HGI_B1_ALL_leave_UKBB_23andme_20210107	19_4957957_A_G	0.189202	9.372e-05	2670	0.71647519249662	0.182330284084577	0.0749576562733397	0.0190682311905318	0.0071686359549318	0.21251163606356
19_4184642_5224734	ENSG00000141965.3	FEM1A	Pituitary	COVID19_HGI_A2_ALL_leave_UKBB_23andme_20210107	19_4719443_G_A	0.986836	1.464e-21	2998	6.48640447802231e-15	1.91539615553339e-15	0.736995186355184	0.217584817429516	0.0454199962152953	0.782352265754959
19_4184642_5224734	ENSG00000141965.3	FEM1A	Thyroid	COVID19_HGI_B1_ALL_leave_UKBB_23andme_20210107	19_4957957_A_G	0.0246005	9.372e-05	2677	0.737011391920802	0.159270041291419	0.0773635025960742	0.0167088039401079	0.00964626025159678	0.468588195637795
19_4184642_5224734	ENSG00000141965.3	FEM1A	Nerve_Tibial	COVID19_HGI_B2_ALL_leave_UKBB_23andme_20210107	19_4719443_G_A	0.409513	1.215e-17	2600	9.48629300635551e-11	2.26472677354999e-11	0.770774857713183	0.183967027345128	0.045258114824179	0.981471180761372
19_4184642_5224734	ENSG00000141965.3	FEM1A	Artery_Coronary	COVID19_HGI_B2_ALL_leave_23andme_20210107	19_4719443_G_A	0.721442	5.759e-17	2953	4.60715415848299e-10	1.77115320796497e-10	0.690085166026855	0.265248508927178	0.0446663244081377	0.975983391843624
19_4184642_5224734	ENSG00000141965.3	FEM1A	Colon_Sigmoid	COVID19_HGI_B2_ALL_leave_UKBB_23andme_20210107	19_4719443_G_A	0.143334	1.215e-17	2600	8.80429019896719e-11	2.47779289291012e-11	0.715361155387887	0.201240813987397	0.0833980305118966	0.986149609819358
19_4184642_5224734	ENSG00000141965.3	FEM1A	Colon_Sigmoid	COVID19_HGI_A2_ALL_eur_leave_ukbb_23andme_20210107	19_4719443_G_A	0.143334	1.633e-20	3654	5.9281306745729e-14	2.31953759375652e-14	0.666969126937533	0.260897141193574	0.0721337318688092	0.806370373641238
19_4184642_5224734	ENSG00000141965.3	FEM1A	Artery_Aorta	COVID19_HGI_B1_ALL_leave_UKBB_23andme_20210107	19_4783024_C_T	0.0293528	0.0001682	2677	0.720930958534367	0.176778039272204	0.0756755522283123	0.0185481836275885	0.0080672663375274	0.236320725599935
19_4184642_5224734	ENSG00000141965.3	FEM1A	Stomach	COVID19_HGI_C2_ALL_eur_leave_ukbb_23andme_20210107	19_4719443_G_A	0.751152	3.012e-08	3496	0.0842444207931184	0.029970897370278	0.628310999801256	0.223494704754834	0.0339789772805137	0.56657202808837
19_4184642_5224734	ENSG00000141965.3	FEM1A	Brain_Spinal_cord_cervical_c-1	COVID19_HGI_B1_ALL_leave_UKBB_23andme_20210107	19_4957957_A_G	0.239335	9.372e-05	2660	0.721471678108812	0.1776859781967	0.0753455094983805	0.0185493464932916	0.00694748770281647	0.208176421365836
19_4184642_5224734	ENSG00000141965.3	FEM1A	Small_Intestine_Terminal_Ileum	COVID19_HGI_B1_ALL_leave_UKBB_23andme_20210107	19_4957957_A_G	0.582688	9.372e-05	2675	0.693447007846586	0.205625054434198	0.0727536949185272	0.0215667532844635	0.0066074895162255	0.165861611999412
19_4184642_5224734	ENSG00000141965.3	FEM1A	Esophagus_Muscularis	COVID19_HGI_B2_ALL_leave_23andme_20210107	19_4719443_G_A	0.829015	5.759e-17	2953	5.11732041391021e-10	1.31604394655336e-10	0.766500704332549	0.197087968304403	0.0364113267197114	0.974859828392328
19_4184642_5224734	ENSG00000141965.3	FEM1A	Adipose_Visceral_Omentum	COVID19_HGI_C2_ALL_leave_UKBB_23andme_20210107	19_4719443_G_A	0.378286	2.276e-08	3020	0.0722591541934535	0.0249823829385926	0.635514970894739	0.219671002178205	0.0475724897950102	0.522159350554314
19_4184642_5224734	ENSG00000141965.3	FEM1A	Whole_Blood	COVID19_HGI_B1_ALL_eur_leave_ukbb_23andme_20210107	19_4282071_G_T	0.651709	0.0005233	3347	0.667592589166632	0.208525356137178	0.0881499637738507	0.0275258060569545	0.00820628486538494	0.0379683118194902
19_4184642_5224734	ENSG00000141965.3	FEM1A	Pituitary	COVID19_HGI_C2_ALL_leave_UKBB_23andme_20210107	19_4719443_G_A	0.986836	2.276e-08	3018	0.0753157072534764	0.0225616137702755	0.662396644857898	0.198386555697727	0.0413394784206229	0.598589817798882
19_4184642_5224734	ENSG00000141965.3	FEM1A	Skin_Sun_Exposed_Lower_leg	COVID19_HGI_B2_ALL_leave_23andme_20210107	19_4719443_G_A	0.109566	5.759e-17	2953	4.88406499925387e-10	1.20990212907076e-10	0.731562411405363	0.181138569032087	0.0872990189531527	0.9906634966464
19_4184642_5224734	ENSG00000141965.3	FEM1A	Brain_Nucleus_accumbens_basal_ganglia	COVID19_HGI_B2_ALL_leave_23andme_20210107	19_4719443_G_A	0.930199	5.759e-17	2953	5.05007382003566e-10	1.30426210475386e-10	0.756428135605234	0.195311369363956	0.0482604943953761	0.97599318040401
19_4184642_5224734	ENSG00000141965.3	FEM1A	Minor_Salivary_Gland	COVID19_HGI_A2_ALL_eur_leave_ukbb_23andme_20210107	19_4719443_G_A	0.0832787	1.633e-20	3637	5.85265086594649e-14	2.16587125991547e-14	0.658476955488463	0.243582460977282	0.0979405835341771	0.746503366118728
19_4184642_5224734	ENSG00000141965.3	FEM1A	Brain_Putamen_basal_ganglia	COVID19_HGI_A2_ALL_leave_23andme_20210107	19_4719443_G_A	0.464487	4.174e-21	2961	2.4073089008472e-14	6.4635569289192e-15	0.742292038066839	0.199244868699373	0.0584630932337557	0.752142016942936
19_4184642_5224734	ENSG00000141965.3	FEM1A	Artery_Tibial	COVID19_HGI_A2_ALL_eur_leave_ukbb_23andme_20210107	19_4719443_G_A	0.732594	1.633e-20	3654	6.44520974975381e-14	2.14870125974645e-14	0.72514527018794	0.241715479654218	0.0331392501577564	0.740842312987845
19_4184642_5224734	ENSG00000141965.3	FEM1A	Adipose_Subcutaneous	COVID19_HGI_A2_ALL_leave_23andme_20210107	19_4719443_G_A	0.397504	4.174e-21	2995	2.52680957502696e-14	5.65335712332888e-15	0.779139988471558	0.174274290986167	0.0465857205422445	0.746680611815913
19_4184642_5224734	ENSG00000141965.3	FEM1A	Pancreas	COVID19_HGI_C2_ALL_leave_UKBB_23andme_20210107	19_4719443_G_A	0.908543	2.276e-08	3020	0.0773645927871876	0.0205593408447425	0.680417000201854	0.180777300295625	0.0408817658705918	0.556050774670222
19_4184642_5224734	ENSG00000141965.3	FEM1A	Artery_Tibial	COVID19_HGI_C2_ALL_leave_UKBB_23andme_20210107	19_4719443_G_A	0.732594	2.276e-08	3020	0.0777703941327057	0.0211221599294952	0.683985998942076	0.185736757806496	0.0313846891892272	0.609738737298586
19_4184642_5224734	ENSG00000141965.3	FEM1A	Muscle_Skeletal	COVID19_HGI_C2_ALL_leave_23andme_20210107	19_4719443_G_A	0.511635	2.759e-08	3213	0.120116682444289	0.058419824155875	0.535629735747976	0.260482967774179	0.0253507898776809	0.89630325763288
19_4184642_5224734	ENSG00000141965.3	FEM1A	Artery_Aorta	COVID19_HGI_B1_ALL_leave_23andme_20210107	19_4783024_C_T	0.0293528	0.001311	3079	0.713063625344743	0.204902377870873	0.0590774802758697	0.0169702213767894	0.00598629513172496	0.0391994467539245
19_4184642_5224734	ENSG00000141965.3	FEM1A	Brain_Spinal_cord_cervical_c-1	COVID19_HGI_B1_ALL_leave_23andme_20210107	19_5191473_T_C	0.152415	0.001557	3058	0.715849438441652	0.203732729175229	0.0584308927841624	0.0166242309122531	0.00536270868670356	0.0366325760469957
19_4184642_5224734	ENSG00000141965.3	FEM1A	Small_Intestine_Terminal_Ileum	COVID19_HGI_C2_ALL_leave_UKBB_23andme_20210107	19_4719443_G_A	0.40967	2.276e-08	3020	0.0721993058377169	0.0250967198340333	0.634988608159407	0.22067712263135	0.0470382435374938	0.656909190982724
19_4184642_5224734	ENSG00000141965.3	FEM1A	Artery_Coronary	COVID19_HGI_A2_ALL_eur_leave_ukbb_23andme_20210107	19_4719443_G_A	0.721442	1.633e-20	3651	5.83428877231999e-14	2.67282560163938e-14	0.656411051373471	0.300674504898609	0.042914443727837	0.735425874734256
19_4184642_5224734	ENSG00000141965.3	FEM1A	Brain_Anterior_cingulate_cortex_BA24	COVID19_HGI_B2_ALL_leave_UKBB_23andme_20210107	19_4719443_G_A	0.701521	1.215e-17	2597	9.17875774249491e-11	2.47987463712387e-11	0.745787178217606	0.201440584471805	0.052772237194004	0.980663950364626
19_4184642_5224734	ENSG00000141965.3	FEM1A	Brain_Cerebellum	COVID19_HGI_A2_ALL_leave_UKBB_23andme_20210107	19_4719443_G_A	0.73851	1.464e-21	3000	6.57758261261797e-15	1.81058276257514e-15	0.747354985304744	0.205674208783924	0.0469708059113256	0.794363372199024
19_4184642_5224734	ENSG00000141965.3	FEM1A	Brain_Amygdala	COVID19_HGI_B1_ALL_leave_23andme_20210107	19_5191473_T_C	0.441534	0.001557	3064	0.714007845271108	0.204769519572041	0.0587957902743406	0.0168564091728811	0.00557043570962906	0.0338132858436941
19_4184642_5224734	ENSG00000141965.3	FEM1A	Brain_Amygdala	COVID19_HGI_B1_ALL_eur_leave_23andme_20210107	19_4282071_G_T	0.450318	0.0002124	3321	0.639997622384224	0.200900606689373	0.112768754580941	0.0353881103694432	0.0109449059760191	0.0751543258389718
19_4184642_5224734	ENSG00000141965.3	FEM1A	Esophagus_Muscularis	COVID19_HGI_B2_ALL_eur_leave_ukbb_23andme_20210107	19_4719443_G_A	0.829015	1.961e-15	3277	8.6174319897419e-09	2.47660335546256e-09	0.748275658022561	0.215013667183858	0.0367106636995449	0.6035530641624
19_4184642_5224734	ENSG00000141965.3	FEM1A	Whole_Blood	COVID19_HGI_B2_ALL_eur_leave_ukbb_23andme_20210107	19_4719443_G_A	0.0512112	1.961e-15	3277	7.52324000119141e-09	2.29927869639571e-09	0.653263915404775	0.199505552530854	0.147230522241852	0.568048647008456
19_4184642_5224734	ENSG00000141965.3	FEM1A	Artery_Coronary	COVID19_HGI_C2_ALL_eur_leave_23andme_20210107	19_4719443_G_A	0.721442	5.175e-08	3490	0.195050606035347	0.0860577841973922	0.47718886654498	0.210508097352455	0.0311946458698257	0.891746657163569
19_4184642_5224734	ENSG00000141965.3	FEM1A	Brain_Hypothalamus	COVID19_HGI_A2_ALL_eur_leave_ukbb_23andme_20210107	19_4719443_G_A	0.163639	1.633e-20	3635	6.02558313343779e-14	2.20723649047049e-14	0.677933423268892	0.248260563758631	0.0738060129723961	0.783685818419507
19_4184642_5224734	ENSG00000141965.3	FEM1A	Colon_Sigmoid	COVID19_HGI_C2_ALL_leave_23andme_20210107	19_4719443_G_A	0.143334	2.759e-08	3213	0.12753579819707	0.0438235585276367	0.568713391817054	0.195355419763402	0.064571831694837	0.92103817175941
19_4184642_5224734	ENSG00000141965.3	FEM1A	Esophagus_Muscularis	COVID19_HGI_B1_ALL_eur_leave_23andme_20210107	19_4282071_G_T	0.774651	0.0002124	3347	0.649155244780699	0.190951333392356	0.116393525840507	0.034228299672159	0.00927159631427938	0.0738728645281038
19_4184642_5224734	ENSG00000141965.3	FEM1A	Small_Intestine_Terminal_Ileum	COVID19_HGI_A2_ALL_eur_leave_23andme_20210107	19_4719443_G_A	0.40967	6.115e-20	3641	2.83114967949801e-13	1.18211229956305e-13	0.669925185896646	0.279668751058987	0.0504060630439654	0.744226621154898
19_4184642_5224734	ENSG00000141965.3	FEM1A	Breast_Mammary_Tissue	COVID19_HGI_B2_ALL_eur_leave_ukbb_23andme_20210107	19_4719443_G_A	0.232348	1.961e-15	3277	8.38129901830512e-09	2.41552752441105e-09	0.727771573419049	0.209684449099451	0.0625439666846747	0.624955324809358
19_4184642_5224734	ENSG00000141965.3	FEM1A	Esophagus_Gastroesophageal_Junction	COVID19_HGI_B2_ALL_leave_23andme_20210107	19_4719443_G_A	0.679717	5.759e-17	2953	4.25210767838385e-10	2.17879294774621e-10	0.636904330148956	0.326314941259723	0.0367807279482291	0.977987719457923
19_4184642_5224734	ENSG00000141965.3	FEM1A	Spleen	COVID19_HGI_B2_ALL_leave_23andme_20210107	19_4719443_G_A	0.894524	5.759e-17	2951	4.96282047719925e-10	1.4032514074101e-10	0.743358844779172	0.210140297141706	0.0465008574425168	0.976028761655835
19_4184642_5224734	ENSG00000141965.3	FEM1A	Small_Intestine_Terminal_Ileum	COVID19_HGI_B1_ALL_eur_leave_ukbb_23andme_20210107	19_4282071_G_T	0.350205	0.0005233	3340	0.635758616089249	0.24032905892918	0.0837380856415751	0.0316460885692733	0.00852815077072341	0.04240145727076
19_4184642_5224734	ENSG00000141965.3	FEM1A	Esophagus_Mucosa	COVID19_HGI_B2_ALL_leave_UKBB_23andme_20210107	19_4719443_G_A	0.606039	1.215e-17	2600	9.63502093680441e-11	2.18805922517238e-11	0.782859214516512	0.177743540391504	0.0393972449737531	0.980582394589757
19_4184642_5224734	ENSG00000141965.3	FEM1A	Brain_Anterior_cingulate_cortex_BA24	COVID19_HGI_A2_ALL_leave_23andme_20210107	19_4719443_G_A	0.701521	4.174e-21	2992	2.34637089122279e-14	7.31633727567549e-15	0.723501844858182	0.22554780457591	0.0509503505658766	0.771724510360684
19_4184642_5224734	ENSG00000141965.3	FEM1A	Muscle_Skeletal	COVID19_HGI_B2_ALL_eur_leave_ukbb_23andme_20210107	19_4719443_G_A	0.511635	1.961e-15	3277	7.49929971207701e-09	3.68032500545607e-09	0.651185113319461	0.31954361524151	0.0292712602594025	0.661177683243905
19_4184642_5224734	ENSG00000141965.3	FEM1A	Brain_Putamen_basal_ganglia	COVID19_HGI_B1_ALL_eur_leave_23andme_20210107	19_4282071_G_T	0.97154	0.0002124	3313	0.644119614484489	0.195911681495511	0.114631173933209	0.0348550697322034	0.0104824603545881	0.0761734248700055
19_4184642_5224734	ENSG00000141965.3	FEM1A	Ovary	COVID19_HGI_C2_ALL_leave_23andme_20210107	19_4719443_G_A	0.312528	2.759e-08	3204	0.131476043291395	0.0422869779396016	0.585823541048876	0.188367886602822	0.0520455511173051	0.891682635750906
19_4184642_5224734	ENSG00000141965.3	FEM1A	Cells_EBV-transformed_lymphocytes	COVID19_HGI_A2_ALL_eur_leave_23andme_20210107	19_4719443_G_A	0.495306	6.115e-20	3642	2.98223053312036e-13	1.01861090553954e-13	0.705674927311349	0.240977038027769	0.0533480346604826	0.708791945300943
19_4184642_5224734	ENSG00000141965.3	FEM1A	Testis	COVID19_HGI_B2_ALL_leave_23andme_20210107	19_4719443_G_A	0.760507	5.759e-17	2953	4.94007590803161e-10	1.46801906046694e-10	0.739952036747512	0.219847857082139	0.0402001055295403	0.977325639474891
19_4184642_5224734	ENSG00000141965.3	FEM1A	Esophagus_Muscularis	COVID19_HGI_B1_ALL_leave_UKBB_23andme_20210107	19_4957957_A_G	0.435552	9.372e-05	2677	0.728297343320484	0.171510481609311	0.0764487958101234	0.0179975737288589	0.00574580553122291	0.178142993461221
19_4184642_5224734	ENSG00000141965.3	FEM1A	Adrenal_Gland	COVID19_HGI_C2_ALL_leave_UKBB_23andme_20210107	19_4719443_G_A	0.382655	2.276e-08	3010	0.0730462230666293	0.023665051396352	0.642434073341214	0.208078934946558	0.0527757172492467	0.562643693409564
19_4184642_5224734	ENSG00000141965.3	FEM1A	Pituitary	COVID19_HGI_A2_ALL_eur_leave_23andme_20210107	19_4719443_G_A	0.986836	6.115e-20	3637	2.96594194291696e-13	1.07649895456925e-13	0.701820614380095	0.254684740841952	0.0434946447775485	0.693645147619997
19_4184642_5224734	ENSG00000141965.3	FEM1A	Adipose_Subcutaneous	COVID19_HGI_A2_ALL_eur_leave_23andme_20210107	19_4719443_G_A	0.397504	6.115e-20	3648	3.14163459689117e-13	8.95439472965636e-14	0.743394161242235	0.211839988859383	0.0447658498979802	0.682844180770815
19_4184642_5224734	ENSG00000141965.3	FEM1A	Breast_Mammary_Tissue	COVID19_HGI_C2_ALL_eur_leave_ukbb_23andme_20210107	19_4719443_G_A	0.232348	3.012e-08	3499	0.0854341920607674	0.0263265939125738	0.637185552542044	0.196294323905365	0.0547593375792502	0.563832449403838
19_4184642_5224734	ENSG00000141965.3	FEM1A	Brain_Caudate_basal_ganglia	COVID19_HGI_B2_ALL_leave_UKBB_23andme_20210107	19_4719443_G_A	0.395498	1.215e-17	2600	8.25930124251181e-11	3.40832959629004e-11	0.67108002417196	0.276879608049696	0.0520403676616693	0.981248559794962
19_4184642_5224734	ENSG00000141965.3	FEM1A	Adipose_Visceral_Omentum	COVID19_HGI_B2_ALL_leave_23andme_20210107	19_4719443_G_A	0.378286	5.759e-17	2953	4.75538518678632e-10	1.61544615658906e-10	0.712288033623263	0.241924720106409	0.0457872456332459	0.966777996909915
19_4184642_5224734	ENSG00000141965.3	FEM1A	Muscle_Skeletal	COVID19_HGI_A2_ALL_eur_leave_23andme_20210107	19_4719443_G_A	0.511635	6.115e-20	3648	2.6889819760267e-13	1.41478655249072e-13	0.636284532466621	0.334747094880022	0.0289683726529472	0.738909335368405
19_4184642_5224734	ENSG00000141965.3	FEM1A	Colon_Transverse	COVID19_HGI_A2_ALL_eur_leave_ukbb_23andme_20210107	19_4719443_G_A	0.482965	1.633e-20	3654	6.01224548075332e-14	2.51201543869151e-14	0.676432814889168	0.282583816246975	0.040983368863773	0.767380198276132
19_4184642_5224734	ENSG00000141965.3	FEM1A	Testis	COVID19_HGI_A2_ALL_leave_23andme_20210107	19_4719443_G_A	0.760507	4.174e-21	2995	2.39397566768937e-14	7.19617870395815e-15	0.738180744825136	0.22185370811378	0.0399655470610539	0.770639849174442
19_4184642_5224734	ENSG00000141965.3	FEM1A	Cells_EBV-transformed_lymphocytes	COVID19_HGI_B2_ALL_eur_leave_23andme_20210107	19_4719443_G_A	0.495306	2.937e-14	3273	1.87041304465942e-07	5.73015067070616e-08	0.723610057513586	0.221628608165298	0.0547610899783042	0.834047015043228
19_4184642_5224734	ENSG00000141965.3	FEM1A	Minor_Salivary_Gland	COVID19_HGI_C2_ALL_eur_leave_23andme_20210107	19_4719443_G_A	0.0832787	5.175e-08	3480	0.198729880513462	0.0704852115444253	0.486181975576659	0.172366046219882	0.0722368861455724	0.906078380895037
19_4184642_5224734	ENSG00000141965.3	FEM1A	Esophagus_Gastroesophageal_Junction	COVID19_HGI_B2_ALL_leave_UKBB_23andme_20210107	19_4719443_G_A	0.679717	1.215e-17	2600	8.04096660696278e-11	3.80254445901948e-11	0.653340023147702	0.308924433597662	0.0377355431362009	0.981116887632289
19_4184642_5224734	ENSG00000141965.3	FEM1A	Brain_Caudate_basal_ganglia	COVID19_HGI_B2_ALL_eur_leave_ukbb_23andme_20210107	19_4719443_G_A	0.395498	1.961e-15	3277	7.37093996396209e-09	3.58511744061189e-09	0.640039278330727	0.311257044398237	0.0487036663149782	0.637261136774153
19_4184642_5224734	ENSG00000141965.3	FEM1A	Artery_Coronary	COVID19_HGI_C2_ALL_eur_leave_ukbb_23andme_20210107	19_4719443_G_A	0.721442	3.012e-08	3496	0.0788055176441982	0.0348419307992383	0.587746491261219	0.25981893843076	0.0387871218645843	0.552212470550111
19_4184642_5224734	ENSG00000141965.3	FEM1A	Brain_Hypothalamus	COVID19_HGI_A2_ALL_leave_23andme_20210107	19_4719443_G_A	0.163639	4.174e-21	2992	2.29652706291126e-14	6.95509660783578e-15	0.708132534800217	0.214382438839883	0.077485026359871	0.805023371374792
19_4184642_5224734	ENSG00000141965.3	FEM1A	Esophagus_Muscularis	COVID19_HGI_B1_ALL_eur_leave_ukbb_23andme_20210107	19_4282071_G_T	0.774651	0.0005233	3347	0.677330204414295	0.199239098381652	0.0894357336359709	0.0263001456069923	0.00769481796109032	0.0411678706179542
19_4184642_5224734	ENSG00000141965.3	FEM1A	Brain_Caudate_basal_ganglia	COVID19_HGI_A2_ALL_leave_23andme_20210107	19_4719443_G_A	0.395498	4.174e-21	2995	2.112795291761e-14	9.68434879315558e-15	0.651478969976541	0.298566271871165	0.0499547581522615	0.777190781947306
19_4184642_5224734	ENSG00000141965.3	FEM1A	Vagina	COVID19_HGI_C2_ALL_leave_UKBB_23andme_20210107	19_4719443_G_A	0.474901	2.276e-08	3015	0.0751123622270574	0.0217325833778021	0.660606901722603	0.19108477766397	0.0514633750085675	0.629056990020148
19_4184642_5224734	ENSG00000141965.3	FEM1A	Brain_Nucleus_accumbens_basal_ganglia	COVID19_HGI_B2_ALL_eur_leave_23andme_20210107	19_4719443_G_A	0.930199	2.937e-14	3275	1.91058765509322e-07	5.51723660655884e-08	0.739152481285482	0.213398876178533	0.0474483963048531	0.826984913903193
19_4184642_5224734	ENSG00000141965.3	FEM1A	Brain_Anterior_cingulate_cortex_BA24	COVID19_HGI_C2_ALL_leave_UKBB_23andme_20210107	19_4719443_G_A	0.701521	2.276e-08	3017	0.0740688487507705	0.0233575535410079	0.651430352763575	0.205382291453691	0.045760953490956	0.619226023774843
19_4184642_5224734	ENSG00000141965.3	FEM1A	Stomach	COVID19_HGI_B2_ALL_leave_UKBB_23andme_20210107	19_4719443_G_A	0.751152	1.215e-17	2597	9.30083458518276e-11	2.50166421163661e-11	0.755706096069897	0.203222719579823	0.0410711842322561	0.980562700793271
19_4184642_5224734	ENSG00000141965.3	FEM1A	Adrenal_Gland	COVID19_HGI_B2_ALL_leave_UKBB_23andme_20210107	19_4719443_G_A	0.382655	1.215e-17	2591	9.06728730880257e-11	2.55560803832813e-11	0.736730046247202	0.207591124911504	0.0556788287250638	0.975641486880921
19_4184642_5224734	ENSG00000141965.3	FEM1A	Small_Intestine_Terminal_Ileum	COVID19_HGI_C2_ALL_eur_leave_ukbb_23andme_20210107	19_4719443_G_A	0.40967	3.012e-08	3494	0.0806681325139991	0.0323446094108695	0.601633709976093	0.241186251099162	0.0441672969998767	0.607982868692491
19_4184642_5224734	ENSG00000141965.3	FEM1A	Lung	COVID19_HGI_B1_ALL_eur_leave_23andme_20210107	19_4813665_G_A	0.0402985	0.0003065	3347	0.657861794707552	0.182056957132159	0.117954610114323	0.0326333164142189	0.00949332163174724	0.0813847528537784
19_4184642_5224734	ENSG00000141965.3	FEM1A	Thyroid	COVID19_HGI_B2_ALL_eur_leave_23andme_20210107	19_4719443_G_A	0.948767	2.937e-14	3275	1.963847477657e-07	5.3330611007033e-08	0.759757204599745	0.206287138258363	0.0339554074265335	0.816513107393651
19_4184642_5224734	ENSG00000141965.3	FEM1A	Artery_Aorta	COVID19_HGI_B2_ALL_eur_leave_ukbb_23andme_20210107	19_4719443_G_A	0.183624	1.961e-15	3277	8.25745754309869e-09	2.5413999725537e-09	0.717018072670696	0.220614481424842	0.0623674351056038	0.705219382338147
19_4184642_5224734	ENSG00000141965.3	FEM1A	Liver	COVID19_HGI_B1_ALL_leave_UKBB_23andme_20210107	19_4957957_A_G	0.577681	9.372e-05	2677	0.723289620763606	0.175435729609765	0.0759231391360525	0.0184084066069764	0.00694310388359982	0.157171974743118
19_4184642_5224734	ENSG00000141965.3	FEM1A	Minor_Salivary_Gland	COVID19_HGI_B2_ALL_eur_leave_ukbb_23andme_20210107	19_4719443_G_A	0.0832787	1.961e-15	3266	7.7747533954446e-09	2.58850225978086e-09	0.675103525024732	0.224666642029127	0.100229822582885	0.628290786815923
19_4184642_5224734	ENSG00000141965.3	FEM1A	Uterus	COVID19_HGI_B2_ALL_eur_leave_ukbb_23andme_20210107	19_4719443_G_A	0.453382	1.961e-15	3261	7.72196097259573e-09	3.17980147681975e-09	0.670519411683921	0.27605760932999	0.0534229680843256	0.640556421780242
19_4184642_5224734	ENSG00000141965.3	FEM1A	Cells_Transformed_fibroblasts	COVID19_HGI_A2_ALL_eur_leave_ukbb_23andme_20210107	19_4719443_G_A	0.727489	1.633e-20	3654	6.52966442878304e-14	2.03277103794794e-14	0.734647196955432	0.228668720516488	0.0366840825279933	0.748481411277807
19_4184642_5224734	ENSG00000141965.3	FEM1A	Prostate	COVID19_HGI_C2_ALL_leave_UKBB_23andme_20210107	19_4719443_G_A	0.392593	2.276e-08	3019	0.0746663221999401	0.0225830515729468	0.656685458139286	0.198568976823869	0.0474961912639579	0.660843195285386
19_4184642_5224734	ENSG00000141965.3	FEM1A	Adipose_Subcutaneous	COVID19_HGI_B2_ALL_eur_leave_23andme_20210107	19_4719443_G_A	0.397504	2.937e-14	3275	1.97249255051495e-07	4.9542762937344e-08	0.763101739479791	0.191621701422298	0.0452763123058924	0.816368442643947
19_4184642_5224734	ENSG00000141965.3	FEM1A	Prostate	COVID19_HGI_A2_ALL_eur_leave_ukbb_23andme_20210107	19_4719443_G_A	0.392593	1.633e-20	3634	6.14559986690122e-14	2.2876629362265e-14	0.691436407654735	0.257331851571956	0.0512317407732251	0.780623635565561
19_4184642_5224734	ENSG00000141965.3	FEM1A	Brain_Hypothalamus	COVID19_HGI_C2_ALL_eur_leave_ukbb_23andme_20210107	19_4719443_G_A	0.163639	3.012e-08	3487	0.0818750107338742	0.0287979122339251	0.610635083932428	0.214714810587052	0.0639771825127211	0.617225096875232
19_4184642_5224734	ENSG00000141965.3	FEM1A	Esophagus_Mucosa	COVID19_HGI_B2_ALL_leave_23andme_20210107	19_4719443_G_A	0.606039	5.759e-17	2953	5.09956356891283e-10	1.32028480885267e-10	0.763840985359272	0.197721161713584	0.0384378522851603	0.977366723126192
19_4184642_5224734	ENSG00000141965.3	FEM1A	Small_Intestine_Terminal_Ileum	COVID19_HGI_B1_ALL_eur_leave_23andme_20210107	19_4282071_G_T	0.350205	0.0002124	3340	0.608879274601271	0.230168147726468	0.108984822975061	0.0411875917982648	0.010780162898936	0.0724742681062396
19_4184642_5224734	ENSG00000141965.3	FEM1A	Vagina	COVID19_HGI_C2_ALL_eur_leave_ukbb_23andme_20210107	19_4719443_G_A	0.474901	3.012e-08	3488	0.0839047251755926	0.028583671523891	0.625773534498419	0.213132536781646	0.0486055320204506	0.578687768165141
19_4184642_5224734	ENSG00000141965.3	FEM1A	Esophagus_Muscularis	COVID19_HGI_C2_ALL_eur_leave_23andme_20210107	19_4719443_G_A	0.829015	5.175e-08	3493	0.216166001182934	0.0666132395670424	0.528849478676827	0.162943664772565	0.0254276158006324	0.888796144897207
19_4184642_5224734	ENSG00000141965.3	FEM1A	Spleen	COVID19_HGI_B1_ALL_leave_UKBB_23andme_20210107	19_4957957_A_G	0.600881	9.372e-05	2674	0.716581864676801	0.182779319948879	0.0751177593262164	0.0191540019735759	0.00636705407452822	0.174777933837988
19_4184642_5224734	ENSG00000141965.3	FEM1A	Uterus	COVID19_HGI_C2_ALL_leave_23andme_20210107	19_4719443_G_A	0.453382	2.759e-08	3197	0.124406530543506	0.0505269755788186	0.55473852844902	0.225258698607095	0.045069266821561	0.896653670257726
19_4184642_5224734	ENSG00000141965.3	FEM1A	Esophagus_Mucosa	COVID19_HGI_B2_ALL_eur_leave_23andme_20210107	19_4719443_G_A	0.606039	2.937e-14	3275	1.92926698962734e-07	5.58836653042891e-08	0.746378989021385	0.216160680646951	0.0374600815212995	0.835446419633776
19_4184642_5224734	ENSG00000141965.3	FEM1A	Heart_Atrial_Appendage	COVID19_HGI_C2_ALL_eur_leave_23andme_20210107	19_4719443_G_A	0.474493	5.175e-08	3493	0.20634098838437	0.0749048529647673	0.504812614100161	0.183223782131198	0.0307177624195035	0.907763872652735
19_4184642_5224734	ENSG00000141965.3	FEM1A	Vagina	COVID19_HGI_A2_ALL_leave_23andme_20210107	19_4719443_G_A	0.474901	4.174e-21	2990	2.37108993135712e-14	6.85768466857884e-15	0.731123943822677	0.211398756142532	0.0574773000347615	0.778812012119637
19_4184642_5224734	ENSG00000141965.3	FEM1A	Nerve_Tibial	COVID19_HGI_A2_ALL_leave_UKBB_23andme_20210107	19_4719443_G_A	0.409513	1.464e-21	3000	6.61550101752536e-15	1.80225029624158e-15	0.751663332399919	0.204730826193738	0.0436058414063335	0.803709423264754
19_4184642_5224734	ENSG00000141965.3	FEM1A	Brain_Substantia_nigra	COVID19_HGI_C2_ALL_leave_UKBB_23andme_20210107	19_4719443_G_A	0.614907	2.276e-08	3007	0.0746696905518945	0.0218769525640749	0.656712335711373	0.192351183433195	0.054389837739462	0.580615479432095
19_4184642_5224734	ENSG00000141965.3	FEM1A	Adrenal_Gland	COVID19_HGI_B1_ALL_eur_leave_23andme_20210107	19_4282071_G_T	0.00374975	0.0002124	3334	0.617653755976029	0.219646709817816	0.110130839858384	0.0391507195218228	0.0134179748259493	0.128235290535967
19_4184642_5224734	ENSG00000141965.3	FEM1A	Brain_Caudate_basal_ganglia	COVID19_HGI_B2_ALL_leave_23andme_20210107	19_4719443_G_A	0.395498	5.759e-17	2953	4.35956699529704e-10	1.97896814274251e-10	0.653000184119163	0.296370222058104	0.0506295931888785	0.978140790507899
19_4184642_5224734	ENSG00000141965.3	FEM1A	Colon_Sigmoid	COVID19_HGI_B1_ALL_eur_leave_23andme_20210107	19_4282071_G_T	0.769584	0.0002124	3347	0.615828366776032	0.219806488741676	0.110418017104488	0.0393967498206077	0.014550377557196	0.0488068666740041
19_4184642_5224734	ENSG00000141965.3	FEM1A	Brain_Hypothalamus	COVID19_HGI_B2_ALL_leave_UKBB_23andme_20210107	19_4719443_G_A	0.163639	1.215e-17	2598	8.95539952998634e-11	2.32958743517325e-11	0.727639004389324	0.189199145018293	0.0831618504795328	0.984112002558427
19_4184642_5224734	ENSG00000141965.3	FEM1A	Breast_Mammary_Tissue	COVID19_HGI_C2_ALL_eur_leave_23andme_20210107	19_4719443_G_A	0.232348	5.175e-08	3493	0.212027962895793	0.0652065423040303	0.518725780320363	0.159483055060714	0.0445566594190993	0.902389765106253
19_4184642_5224734	ENSG00000141965.3	FEM1A	Brain_Spinal_cord_cervical_c-1	COVID19_HGI_A2_ALL_eur_leave_ukbb_23andme_20210107	19_4719443_G_A	0.841523	1.633e-20	3609	6.29724828802998e-14	2.12413140106822e-14	0.708498247312815	0.238931714189201	0.0525700384978999	0.731036108501126
19_4184642_5224734	ENSG00000141965.3	FEM1A	Brain_Cortex	COVID19_HGI_B1_ALL_eur_leave_23andme_20210107	19_4282071_G_T	0.864397	0.0002124	3343	0.639454573131304	0.198949379700961	0.114579569830371	0.0356370235790471	0.0113794537583167	0.0674620877263513
19_4184642_5224734	ENSG00000141965.3	FEM1A	Small_Intestine_Terminal_Ileum	COVID19_HGI_A2_ALL_leave_UKBB_23andme_20210107	19_4719443_G_A	0.40967	1.464e-21	3000	6.16808848480587e-15	2.16227848083568e-15	0.700827636900741	0.245627839876225	0.0535445232230219	0.822045022927174
19_4184642_5224734	ENSG00000141965.3	FEM1A	Small_Intestine_Terminal_Ileum	COVID19_HGI_B2_ALL_eur_leave_23andme_20210107	19_4719443_G_A	0.40967	2.937e-14	3272	1.77902413834948e-07	6.69070298932767e-08	0.688254267012533	0.258791475495202	0.0529540126828202	0.857308681809866
19_4184642_5224734	ENSG00000141965.3	FEM1A	Colon_Sigmoid	COVID19_HGI_A2_ALL_leave_UKBB_23andme_20210107	19_4719443_G_A	0.143334	1.464e-21	3000	6.14021938031744e-15	1.98670749006954e-15	0.697661106671922	0.225656057365194	0.076682835962875	0.846239881143007
19_4184642_5224734	ENSG00000141965.3	FEM1A	Breast_Mammary_Tissue	COVID19_HGI_B1_ALL_leave_23andme_20210107	19_5191473_T_C	0.867305	0.001557	3079	0.723324770473156	0.195511164445129	0.0599276184365964	0.0161931002001919	0.00504334644492699	0.0354679770576678
19_4184642_5224734	ENSG00000141965.3	FEM1A	Pancreas	COVID19_HGI_A2_ALL_leave_23andme_20210107	19_4719443_G_A	0.908543	4.174e-21	2995	2.45788097783999e-14	6.43281809940679e-15	0.757885903103037	0.198311699708979	0.0438023971879537	0.722219084329411
19_4184642_5224734	ENSG00000141965.3	FEM1A	Adipose_Subcutaneous	COVID19_HGI_B1_ALL_eur_leave_ukbb_23andme_20210107	19_4282071_G_T	0.391635	0.0005233	3347	0.695106675330411	0.181549926707062	0.0917829665033078	0.0239645387925766	0.00759589266664293	0.0473637694926373
19_4184642_5224734	ENSG00000141965.3	FEM1A	Vagina	COVID19_HGI_B2_ALL_leave_UKBB_23andme_20210107	19_4719443_G_A	0.474901	1.215e-17	2597	9.26979709559091e-11	2.30001317254928e-11	0.753184255704234	0.186819359399656	0.05999638478041	0.981420490765927
19_4184642_5224734	ENSG00000141965.3	FEM1A	Nerve_Tibial	COVID19_HGI_B2_ALL_eur_leave_ukbb_23andme_20210107	19_4719443_G_A	0.409513	1.961e-15	3277	8.46636630225265e-09	2.56472237440006e-09	0.735158202979666	0.222659816100288	0.0421819698889573	0.640070493998811
19_4184642_5224734	ENSG00000141965.3	FEM1A	Adrenal_Gland	COVID19_HGI_A2_ALL_leave_23andme_20210107	19_4719443_G_A	0.382655	4.174e-21	2986	2.31845926037713e-14	7.40768853713041e-15	0.714895312751353	0.228358818900085	0.0567458683485308	0.727510381524019
19_4184642_5224734	ENSG00000141965.3	FEM1A	Cells_EBV-transformed_lymphocytes	COVID19_HGI_A2_ALL_leave_23andme_20210107	19_4719443_G_A	0.495306	4.174e-21	2995	2.39469883147037e-14	6.67430443829406e-15	0.738403731877885	0.205745866296696	0.0558504018253871	0.769171152867574
19_4184642_5224734	ENSG00000141965.3	FEM1A	Thyroid	COVID19_HGI_A2_ALL_leave_23andme_20210107	19_4719443_G_A	0.948767	4.174e-21	2995	2.5240421820462e-14	6.05475538977767e-15	0.778286664755979	0.186662914127285	0.0350504211167062	0.746863119141079
19_4184642_5224734	ENSG00000141965.3	FEM1A	Muscle_Skeletal	COVID19_HGI_C2_ALL_eur_leave_ukbb_23andme_20210107	19_4719443_G_A	0.511635	3.012e-08	3499	0.0761838923402278	0.039045456902713	0.568194938872763	0.291183553940777	0.0253921579435189	0.600006451435575
19_4184642_5224734	ENSG00000141965.3	FEM1A	Nerve_Tibial	COVID19_HGI_B1_ALL_leave_UKBB_23andme_20210107	19_4783024_C_T	0.0194502	0.0001682	2677	0.718051759888585	0.179270248684716	0.0753733250248398	0.0188093608382519	0.00849530556360737	0.298289939810812
19_4184642_5224734	ENSG00000141965.3	FEM1A	Artery_Coronary	COVID19_HGI_A2_ALL_eur_leave_23andme_20210107	19_4719443_G_A	0.721442	6.115e-20	3645	2.77492543482531e-13	1.26962455196696e-13	0.656621036759983	0.300383884557797	0.0429950786818161	0.698239953872951
19_4184642_5224734	ENSG00000141965.3	FEM1A	Lung	COVID19_HGI_C2_ALL_leave_23andme_20210107	19_4719443_G_A	0.028984	2.759e-08	3213	0.120973699661021	0.0317339969143732	0.539451385630307	0.141343174648584	0.166497743145715	0.869772564328932
19_4184642_5224734	ENSG00000141965.3	FEM1A	Brain_Cortex	COVID19_HGI_B2_ALL_leave_UKBB_23andme_20210107	19_4719443_G_A	0.673884	1.215e-17	2600	9.45436218975612e-11	2.22968076621286e-11	0.768180433252061	0.181114041776556	0.0507055248545439	0.980298186933405
19_4184642_5224734	ENSG00000141965.3	FEM1A	Breast_Mammary_Tissue	COVID19_HGI_B1_ALL_eur_leave_ukbb_23andme_20210107	19_4284039_G_T	0.0922031	0.0006944	3347	0.676202394175711	0.200026919285342	0.0892868158179959	0.0264037854370832	0.00808008528386761	0.050116848675198
19_4184642_5224734	ENSG00000141965.3	FEM1A	Uterus	COVID19_HGI_A2_ALL_leave_UKBB_23andme_20210107	19_4719443_G_A	0.453382	1.464e-21	2994	5.994543756113e-15	2.32403184811549e-15	0.681109219694826	0.26400516349062	0.054885616814549	0.804042056803268
19_4184642_5224734	ENSG00000141965.3	FEM1A	Adipose_Subcutaneous	COVID19_HGI_C2_ALL_leave_UKBB_23andme_20210107	19_4719443_G_A	0.397504	2.276e-08	3020	0.079586700466587	0.0181587801074208	0.699960305309159	0.159662761452377	0.0426314526644562	0.586707187314974
19_4184642_5224734	ENSG00000141965.3	FEM1A	Liver	COVID19_HGI_B2_ALL_eur_leave_23andme_20210107	19_4719443_G_A	0.920136	2.937e-14	3274	1.89735703487631e-07	5.72634478408182e-08	0.734033927453191	0.221491656065736	0.044474169481922	0.829087478952749
19_4184642_5224734	ENSG00000141965.3	FEM1A	Brain_Substantia_nigra	COVID19_HGI_C2_ALL_eur_leave_ukbb_23andme_20210107	19_4719443_G_A	0.614907	3.012e-08	3466	0.0836293439190085	0.0284542897813817	0.623713797464716	0.212162145435749	0.0520404233991446	0.528623710165403
19_4184642_5224734	ENSG00000141965.3	FEM1A	Brain_Anterior_cingulate_cortex_BA24	COVID19_HGI_A2_ALL_leave_UKBB_23andme_20210107	19_4719443_G_A	0.701521	1.464e-21	2997	6.36516456405048e-15	1.98792905467357e-15	0.723219722106213	0.225820576536348	0.0509597013574303	0.796761030713777
19_4184642_5224734	ENSG00000141965.3	FEM1A	Ovary	COVID19_HGI_B2_ALL_leave_UKBB_23andme_20210107	19_4719443_G_A	0.312528	1.215e-17	2596	9.1320641043447e-11	2.36548102909013e-11	0.741993253417131	0.192132838739946	0.0658739077279461	0.980208448897275
19_4184642_5224734	ENSG00000141965.3	FEM1A	Brain_Spinal_cord_cervical_c-1	COVID19_HGI_B2_ALL_leave_23andme_20210107	19_4719443_G_A	0.841523	5.759e-17	2941	4.96296196052268e-10	1.35101228271468e-10	0.743380036937972	0.202307819305152	0.0543121431254794	0.97545163299273
19_4184642_5224734	ENSG00000141965.3	FEM1A	Brain_Hippocampus	COVID19_HGI_A2_ALL_leave_23andme_20210107	19_4719443_G_A	0.0948701	4.174e-21	2993	2.26626206754843e-14	6.54565294513046e-15	0.698800344368795	0.201735292423058	0.0994643632081181	0.774283972480673
19_4184642_5224734	ENSG00000141965.3	FEM1A	Adipose_Visceral_Omentum	COVID19_HGI_B2_ALL_leave_UKBB_23andme_20210107	19_4719443_G_A	0.378286	1.215e-17	2600	8.9939482889373e-11	2.73681184254744e-11	0.730771146120086	0.222322965790456	0.0469058879721491	0.971453976362059
19_4184642_5224734	ENSG00000141965.3	FEM1A	Prostate	COVID19_HGI_A2_ALL_eur_leave_23andme_20210107	19_4719443_G_A	0.392593	6.115e-20	3628	2.92426220017865e-13	1.08688598805807e-13	0.691958080581797	0.257135176660423	0.0509067427573804	0.747610141079391
19_4184642_5224734	ENSG00000141965.3	FEM1A	Brain_Cerebellum	COVID19_HGI_B2_ALL_leave_23andme_20210107	19_4719443_G_A	0.73851	5.759e-17	2953	5.00127504725348e-10	1.36046119247392e-10	0.749118784092588	0.203730290764267	0.0471509245069707	0.977134380844372
19_4184642_5224734	ENSG00000141965.3	FEM1A	Skin_Not_Sun_Exposed_Suprapubic	COVID19_HGI_C2_ALL_eur_leave_23andme_20210107	19_4719443_G_A	0.643698	5.175e-08	3493	0.216902783081602	0.0655837964827305	0.530652013399572	0.160424125664405	0.0264372813716912	0.900530587174813
19_4184642_5224734	ENSG00000141965.3	FEM1A	Skin_Not_Sun_Exposed_Suprapubic	COVID19_HGI_B1_ALL_leave_23andme_20210107	19_5191473_T_C	0.304554	0.001557	3079	0.726227868008535	0.19260127210586	0.0601681407143978	0.0159520076062539	0.00505071156495315	0.0378805619947517
19_4184642_5224734	ENSG00000141965.3	FEM1A	Nerve_Tibial	COVID19_HGI_B1_ALL_eur_leave_23andme_20210107	19_4806349_G_A	0.0192079	0.0004752	3347	0.637837594723063	0.198064488603866	0.114364271351648	0.0354987249729183	0.0142349203485051	0.063853928351712
19_4184642_5224734	ENSG00000141965.3	FEM1A	Adipose_Visceral_Omentum	COVID19_HGI_A2_ALL_leave_UKBB_23andme_20210107	19_4719443_G_A	0.378286	1.464e-21	3000	6.22691792220756e-15	2.14111209784478e-15	0.707511927454612	0.243227166721392	0.0492609058239894	0.724558519662252
19_4184642_5224734	ENSG00000141965.3	FEM1A	Brain_Putamen_basal_ganglia	COVID19_HGI_B1_ALL_eur_leave_ukbb_23andme_20210107	19_4282071_G_T	0.97154	0.0005233	3313	0.672860706852143	0.204653405248592	0.0877098169265271	0.0266692017102811	0.008106869262456	0.0456076413336802
19_4184642_5224734	ENSG00000141965.3	FEM1A	Spleen	COVID19_HGI_A2_ALL_leave_23andme_20210107	19_4719443_G_A	0.894524	4.174e-21	2994	2.40201686737837e-14	6.89658599544215e-15	0.740660243199254	0.212609022437086	0.0467307343636295	0.760419223293713
19_4184642_5224734	ENSG00000141965.3	FEM1A	Ovary	COVID19_HGI_A2_ALL_leave_UKBB_23andme_20210107	19_4719443_G_A	0.312528	1.464e-21	2995	6.34055866386199e-15	1.89813672292903e-15	0.720423962135293	0.215605223510885	0.063970814353816	0.792888422842159
19_4184642_5224734	ENSG00000141965.3	FEM1A	Uterus	COVID19_HGI_C2_ALL_eur_leave_ukbb_23andme_20210107	19_4719443_G_A	0.453382	3.012e-08	3478	0.0784826018235941	0.0342572364600857	0.585311103281799	0.255438659587073	0.0465103988474488	0.579474867555303
19_4184642_5224734	ENSG00000141965.3	FEM1A	Ovary	COVID19_HGI_B1_ALL_eur_leave_23andme_20210107	19_4282071_G_T	0.00138485	0.0002124	3336	0.625239435372327	0.20959189145609	0.11182666421653	0.0374705069033834	0.0158715020516691	0.174515800829813
19_4184642_5224734	ENSG00000141965.3	FEM1A	Brain_Spinal_cord_cervical_c-1	COVID19_HGI_A2_ALL_leave_23andme_20210107	19_4719443_G_A	0.841523	4.174e-21	2983	2.40346555463266e-14	6.61735095663723e-15	0.741106944914239	0.203990657625065	0.0549023974606639	0.755949798940595
19_4184642_5224734	ENSG00000141965.3	FEM1A	Adrenal_Gland	COVID19_HGI_C2_ALL_eur_leave_ukbb_23andme_20210107	19_4719443_G_A	0.382655	3.012e-08	3488	0.0818343879511407	0.0304047456938032	0.610332354965066	0.226712145873917	0.0507163655160741	0.510181020493454
19_4184642_5224734	ENSG00000141965.3	FEM1A	Lung	COVID19_HGI_B2_ALL_leave_23andme_20210107	19_4719443_G_A	0.028984	5.759e-17	2953	4.33166913432328e-10	1.03336003574449e-10	0.64882148738803	0.154585819030521	0.196592693044944	0.970762495279622
19_4184642_5224734	ENSG00000141965.3	FEM1A	Brain_Caudate_basal_ganglia	COVID19_HGI_B1_ALL_eur_leave_23andme_20210107	19_4282071_G_T	0.906796	0.0002124	3346	0.56151767418602	0.277286999130234	0.100655739957152	0.0496946752547652	0.0108449114718292	0.0611229346893137
19_4184642_5224734	ENSG00000141965.3	FEM1A	Brain_Putamen_basal_ganglia	COVID19_HGI_C2_ALL_leave_23andme_20210107	19_4719443_G_A	0.464487	2.759e-08	3183	0.135239037010842	0.0393413703400606	0.603047956149905	0.175381151419006	0.0469904850801862	0.882989092628673
19_4184642_5224734	ENSG00000141965.3	FEM1A	Brain_Cerebellar_Hemisphere	COVID19_HGI_B1_ALL_leave_23andme_20210107	19_5191473_T_C	0.125834	0.001557	3079	0.695978073429637	0.222313379848207	0.0576619384919524	0.0184130795373321	0.00563352869287172	0.0337769563803107
19_4184642_5224734	ENSG00000141965.3	FEM1A	Testis	COVID19_HGI_C2_ALL_leave_UKBB_23andme_20210107	19_4719443_G_A	0.760507	2.276e-08	3020	0.0754925927764961	0.022938333519364	0.663952871253921	0.201705370555165	0.0359108318950542	0.617436401411522
19_4184642_5224734	ENSG00000141965.3	FEM1A	Brain_Cerebellum	COVID19_HGI_B2_ALL_eur_leave_ukbb_23andme_20210107	19_4719443_G_A	0.73851	1.961e-15	3276	8.41742970017124e-09	2.57116763129672e-09	0.730908901312097	0.223215782400269	0.0458753052990375	0.626553357012447
19_4184642_5224734	ENSG00000141965.3	FEM1A	Small_Intestine_Terminal_Ileum	COVID19_HGI_B1_ALL_leave_23andme_20210107	19_5191473_T_C	0.439516	0.001557	3076	0.680876174104051	0.237392488959774	0.0563216349007449	0.0196311739750364	0.0057785280603932	0.0303079184851708
19_4184642_5224734	ENSG00000141965.3	FEM1A	Brain_Cortex	COVID19_HGI_C2_ALL_eur_leave_ukbb_23andme_20210107	19_4719443_G_A	0.673884	3.012e-08	3497	0.085452289502469	0.0278086334303929	0.637319901856006	0.207360172485708	0.042059002725424	0.563740956682101
19_4184642_5224734	ENSG00000141965.3	FEM1A	Skin_Sun_Exposed_Lower_leg	COVID19_HGI_B1_ALL_eur_leave_ukbb_23andme_20210107	19_4282071_G_T	0.0567252	0.0005233	3347	0.682588117626097	0.19282863697135	0.0901299966740387	0.025452392273754	0.00900085645476004	0.0735513438722187
19_4184642_5224734	ENSG00000141965.3	FEM1A	Liver	COVID19_HGI_B1_ALL_eur_leave_ukbb_23andme_20210107	19_4282071_G_T	0.548503	0.0005233	3346	0.669146284621245	0.206987922552749	0.0883394788892873	0.0273179617767467	0.0082083521599723	0.0440221310812683
19_4184642_5224734	ENSG00000141965.3	FEM1A	Brain_Cerebellar_Hemisphere	COVID19_HGI_B1_ALL_eur_leave_23andme_20210107	19_4282071_G_T	0.741267	0.0002124	3342	0.623383983103738	0.215435267368937	0.111692141309602	0.0385887866931013	0.0108998215246217	0.0688798531719431
19_4184642_5224734	ENSG00000141965.3	FEM1A	Heart_Atrial_Appendage	COVID19_HGI_B1_ALL_eur_leave_23andme_20210107	19_4804004_G_A	0.0035075	0.0004298	3347	0.614325902476573	0.21083661055122	0.110148625277695	0.0377760883972601	0.0269127732972527	0.0949764350139201
19_4184642_5224734	ENSG00000141965.3	FEM1A	Minor_Salivary_Gland	COVID19_HGI_B2_ALL_leave_23andme_20210107	19_4719443_G_A	0.0832787	5.759e-17	2946	4.61127877042107e-10	1.3772839289273e-10	0.69070297333612	0.206194141806345	0.10310288425868	0.977299845710554
19_4184642_5224734	ENSG00000141965.3	FEM1A	Brain_Hypothalamus	COVID19_HGI_B1_ALL_leave_23andme_20210107	19_5191473_T_C	0.363323	0.001557	3072	0.702363108957492	0.215903512599301	0.0580355939432212	0.0178340376208428	0.00586374687914314	0.0315324628100187
19_4184642_5224734	ENSG00000141965.3	FEM1A	Brain_Nucleus_accumbens_basal_ganglia	COVID19_HGI_B1_ALL_leave_23andme_20210107	19_5191473_T_C	0.612274	0.001557	3079	0.723082556385995	0.195468643928342	0.0599075509454943	0.0161892687323369	0.00535198000783219	0.0351717751082
19_4184642_5224734	ENSG00000141965.3	FEM1A	Prostate	COVID19_HGI_A2_ALL_leave_23andme_20210107	19_4719443_G_A	0.392593	4.174e-21	2981	2.35942880981679e-14	7.08181452698507e-15	0.727528245044148	0.218313103505769	0.054158651450051	0.802187002885101
19_4184642_5224734	ENSG00000141965.3	FEM1A	Whole_Blood	COVID19_HGI_B2_ALL_eur_leave_23andme_20210107	19_4719443_G_A	0.0512112	2.937e-14	3275	1.70144062167997e-07	5.19577280144438e-08	0.658239392430965	0.200868905068078	0.140891480399166	0.797495245070892
19_4184642_5224734	ENSG00000141965.3	FEM1A	Pancreas	COVID19_HGI_B1_ALL_eur_leave_23andme_20210107	19_4282071_G_T	0.399928	0.0002124	3347	0.646680309690547	0.192705034949529	0.115949770015247	0.0345418869334673	0.0101229984112089	0.0776292870198618
19_4184642_5224734	ENSG00000141965.3	FEM1A	Nerve_Tibial	COVID19_HGI_A2_ALL_eur_leave_ukbb_23andme_20210107	19_4719443_G_A	0.409513	1.633e-20	3654	6.37192843789631e-14	2.14814022524761e-14	0.716900449809725	0.241644041864083	0.041455508326106	0.755991765497725
19_4184642_5224734	ENSG00000141965.3	FEM1A	Brain_Caudate_basal_ganglia	COVID19_HGI_B2_ALL_eur_leave_23andme_20210107	19_4719443_G_A	0.395498	2.937e-14	3275	1.65364632044657e-07	8.04075505085195e-08	0.63974912518057	0.311024910629228	0.0492257184180201	0.840280630752376
19_4184642_5224734	ENSG00000141965.3	FEM1A	Testis	COVID19_HGI_C2_ALL_leave_23andme_20210107	19_4719443_G_A	0.760507	2.759e-08	3213	0.134208089239133	0.0430105391204285	0.598466773403756	0.191761986120153	0.0325526121165288	0.890889255588416
19_4184642_5224734	ENSG00000141965.3	FEM1A	Whole_Blood	COVID19_HGI_C2_ALL_eur_leave_ukbb_23andme_20210107	19_4719443_G_A	0.0512112	3.012e-08	3499	0.07740379364963	0.0252585848364333	0.577293210549814	0.188251862135765	0.131792548828358	0.50594502687314
19_4184642_5224734	ENSG00000141965.3	FEM1A	Esophagus_Muscularis	COVID19_HGI_B2_ALL_eur_leave_23andme_20210107	19_4719443_G_A	0.829015	2.937e-14	3275	1.93565464680597e-07	5.56090976118159e-08	0.748850193438832	0.215099866068666	0.0360496913179388	0.82011305763328
19_4184642_5224734	ENSG00000141965.3	FEM1A	Testis	COVID19_HGI_B1_ALL_leave_23andme_20210107	19_5191473_T_C	0.932099	0.001557	3079	0.70193766844629	0.216302830325502	0.05815569226726	0.0179150489385126	0.00568876002243598	0.029541588145048
19_4184642_5224734	ENSG00000141965.3	FEM1A	Brain_Nucleus_accumbens_basal_ganglia	COVID19_HGI_A2_ALL_leave_23andme_20210107	19_4719443_G_A	0.930199	4.174e-21	2995	2.44589290742119e-14	6.39896133765012e-15	0.754189389863491	0.197262983567604	0.0485476265688754	0.760142277004091
19_4184642_5224734	ENSG00000141965.3	FEM1A	Artery_Tibial	COVID19_HGI_B2_ALL_leave_23andme_20210107	19_4719443_G_A	0.732594	5.759e-17	2953	5.09240554121e-10	1.35209019941703e-10	0.762768816170699	0.202488845467562	0.0347423377172885	0.976631600138999
19_4184642_5224734	ENSG00000141965.3	FEM1A	Uterus	COVID19_HGI_A2_ALL_eur_leave_ukbb_23andme_20210107	19_4719443_G_A	0.453382	1.633e-20	3626	5.80214162823901e-14	2.62048513492831e-14	0.652794202522079	0.294776206709805	0.0524295907680328	0.756380750411463
19_4184642_5224734	ENSG00000141965.3	FEM1A	Vagina	COVID19_HGI_C2_ALL_eur_leave_23andme_20210107	19_4719443_G_A	0.474901	5.175e-08	3482	0.207747294642356	0.0706588146131653	0.50824397155535	0.172822934974276	0.0405269842148534	0.901720164179435
19_4184642_5224734	ENSG00000141965.3	FEM1A	Brain_Anterior_cingulate_cortex_BA24	COVID19_HGI_C2_ALL_eur_leave_ukbb_23andme_20210107	19_4719443_G_A	0.701521	3.012e-08	3490	0.0830428429683442	0.03005234687488	0.619346814435653	0.22409174682862	0.0434662488925029	0.56849344963543
19_4184642_5224734	ENSG00000141965.3	FEM1A	Thyroid	COVID19_HGI_B1_ALL_leave_23andme_20210107	19_5191473_T_C	0.233916	0.001557	3079	0.734484683167114	0.184295134700877	0.0608522196904312	0.0152637888090462	0.00510417363253174	0.0394378970742521
19_4184642_5224734	ENSG00000141965.3	FEM1A	Uterus	COVID19_HGI_B1_ALL_leave_UKBB_23andme_20210107	19_4783024_C_T	6.16526e-05	0.0001682	2663	0.647997910062918	0.222061117783869	0.0667921919574698	0.0228485835095442	0.0403001966861985	0.784790913672422
19_4184642_5224734	ENSG00000141965.3	FEM1A	Brain_Anterior_cingulate_cortex_BA24	COVID19_HGI_A2_ALL_eur_leave_23andme_20210107	19_4719443_G_A	0.701521	6.115e-20	3632	2.92173201207323e-13	1.09907021885087e-13	0.691359370895357	0.260020575867087	0.0486200532371541	0.711762913370453
19_4184642_5224734	ENSG00000141965.3	FEM1A	Whole_Blood	COVID19_HGI_B2_ALL_leave_UKBB_23andme_20210107	19_4719443_G_A	0.0512112	1.215e-17	2600	8.53957071954496e-11	2.01031830998329e-11	0.693852319539271	0.163198284983269	0.142949395371962	0.975106494806371
19_4184642_5224734	ENSG00000141965.3	FEM1A	Brain_Frontal_Cortex_BA9	COVID19_HGI_A2_ALL_eur_leave_23andme_20210107	19_4719443_G_A	0.130358	6.115e-20	3643	2.63344712603997e-13	1.18435141739445e-13	0.623143512417232	0.280152287653305	0.0967041999290795	0.573512720672873
19_4184642_5224734	ENSG00000141965.3	FEM1A	Brain_Cerebellum	COVID19_HGI_C2_ALL_leave_UKBB_23andme_20210107	19_4719443_G_A	0.73851	2.276e-08	3020	0.076474798431747	0.0213089049997541	0.672591311675439	0.187368297613734	0.0422566872793256	0.615697162841288
19_4184642_5224734	ENSG00000141965.3	FEM1A	Brain_Substantia_nigra	COVID19_HGI_B2_ALL_leave_UKBB_23andme_20210107	19_4719443_G_A	0.614907	1.215e-17	2593	9.24876245785853e-11	2.33347742483837e-11	0.751475161340988	0.189539388635915	0.0589854499072743	0.977313480897346
19_4184642_5224734	ENSG00000141965.3	FEM1A	Adipose_Subcutaneous	COVID19_HGI_A2_ALL_eur_leave_ukbb_23andme_20210107	19_4719443_G_A	0.397504	1.633e-20	3654	6.60582505611139e-14	1.88664195015803e-14	0.743215966759053	0.212219976557762	0.0445640566830995	0.721169700458496
19_4184642_5224734	ENSG00000141965.3	FEM1A	Artery_Tibial	COVID19_HGI_C2_ALL_eur_leave_23andme_20210107	19_4719443_G_A	0.732594	5.175e-08	3493	0.215006433813421	0.0680873037596452	0.526012600557689	0.166551043430947	0.0243426184382974	0.88702393496135
19_4184642_5224734	ENSG00000141965.3	FEM1A	Brain_Putamen_basal_ganglia	COVID19_HGI_A2_ALL_eur_leave_ukbb_23andme_20210107	19_4719443_G_A	0.464487	1.633e-20	3611	6.29741346658944e-14	2.09421831088635e-14	0.708516831417255	0.235562866648828	0.0559203019338336	0.726980000401034
19_4184642_5224734	ENSG00000141965.3	FEM1A	Brain_Cortex	COVID19_HGI_B1_ALL_leave_23andme_20210107	19_5191473_T_C	0.316929	0.001557	3079	0.714588629929101	0.203615158059871	0.0592038272455521	0.0168638326716111	0.00572855209386509	0.0330355334463727
19_4184642_5224734	ENSG00000141965.3	FEM1A	Skin_Sun_Exposed_Lower_leg	COVID19_HGI_B2_ALL_eur_leave_ukbb_23andme_20210107	19_4719443_G_A	0.109566	1.961e-15	3277	8.4030534841986e-09	2.32646453603701e-09	0.72966057437673	0.201945010940181	0.068394403953571	0.806425794465346
19_4184642_5224734	ENSG00000141965.3	FEM1A	Brain_Substantia_nigra	COVID19_HGI_B1_ALL_leave_UKBB_23andme_20210107	19_4957957_A_G	0.0139828	9.372e-05	2662	0.712363149922707	0.185051873024724	0.0743996904048534	0.0193180758847236	0.00886721076299161	0.2968627485729
19_4184642_5224734	ENSG00000141965.3	FEM1A	Testis	COVID19_HGI_B1_ALL_eur_leave_ukbb_23andme_20210107	19_4282071_G_T	0.992565	0.0005233	3347	0.655658855748693	0.217802930427426	0.086574215052926	0.0287478215031579	0.0112161772677975	0.0292788701648582
19_4184642_5224734	ENSG00000141965.3	FEM1A	Prostate	COVID19_HGI_B2_ALL_eur_leave_ukbb_23andme_20210107	19_4719443_G_A	0.392593	1.961e-15	3260	8.20578432998812e-09	2.71723986359341e-09	0.712531143431296	0.2358939422006	0.0515749034450783	0.671316611601542
19_4184642_5224734	ENSG00000141965.3	FEM1A	Adipose_Subcutaneous	COVID19_HGI_B2_ALL_leave_UKBB_23andme_20210107	19_4719443_G_A	0.397504	1.215e-17	2600	9.83472792344909e-11	1.90001409653745e-11	0.799085692458133	0.154332277439201	0.046582029985317	0.977885750418294
19_4184642_5224734	ENSG00000141965.3	FEM1A	Small_Intestine_Terminal_Ileum	COVID19_HGI_C2_ALL_leave_23andme_20210107	19_4719443_G_A	0.40967	2.759e-08	3211	0.127626597903749	0.0474312034780557	0.56911709201543	0.211462557149064	0.0443625494537018	0.9058694746067
19_4184642_5224734	ENSG00000141965.3	FEM1A	Whole_Blood	COVID19_HGI_B2_ALL_leave_23andme_20210107	19_4719443_G_A	0.0512112	5.759e-17	2953	4.51869792513576e-10	1.22668399952573e-10	0.676835699571921	0.183599985602162	0.139564314251379	0.971009829322634
19_4184642_5224734	ENSG00000141965.3	FEM1A	Brain_Frontal_Cortex_BA9	COVID19_HGI_B2_ALL_leave_UKBB_23andme_20210107	19_4719443_G_A	0.130358	1.215e-17	2599	8.41652668215039e-11	2.81594740802563e-11	0.683854815735444	0.228712316549227	0.0874328676030039	0.965057906036178
19_4184642_5224734	ENSG00000141965.3	FEM1A	Esophagus_Mucosa	COVID19_HGI_A2_ALL_eur_leave_ukbb_23andme_20210107	19_4719443_G_A	0.606039	1.633e-20	3654	6.46105699577368e-14	2.10368736379169e-14	0.726928230858421	0.23664771828694	0.036424050854553	0.747073881962871
19_4184642_5224734	ENSG00000141965.3	FEM1A	Nerve_Tibial	COVID19_HGI_A2_ALL_leave_23andme_20210107	19_4719443_G_A	0.409513	4.174e-21	2995	2.43866129060638e-14	6.63315413539559e-15	0.751959525809861	0.204489298773398	0.0435511754167098	0.7792917527642
19_4184642_5224734	ENSG00000141965.3	FEM1A	Colon_Transverse	COVID19_HGI_B1_ALL_leave_23andme_20210107	19_4783024_C_T	0.0425562	0.001311	3079	0.677596609592049	0.240405200592718	0.0561390301164457	0.0199116769639846	0.0059474827348024	0.0293958213231403
19_4184642_5224734	ENSG00000141965.3	FEM1A	Brain_Spinal_cord_cervical_c-1	COVID19_HGI_C2_ALL_eur_leave_ukbb_23andme_20210107	19_4719443_G_A	0.841523	3.012e-08	3469	0.0850744423983563	0.0275266383863441	0.634484491078028	0.205245773833023	0.0476686543042492	0.547236671656157
19_4184642_5224734	ENSG00000141965.3	FEM1A	Lung	COVID19_HGI_B2_ALL_eur_leave_23andme_20210107	19_4719443_G_A	0.028984	2.937e-14	3275	1.63166856677725e-07	4.3969490571224e-08	0.631246552103407	0.169906712198043	0.198846528562203	0.796068342144257
19_4184642_5224734	ENSG00000141965.3	FEM1A	Heart_Atrial_Appendage	COVID19_HGI_C2_ALL_leave_UKBB_23andme_20210107	19_4719443_G_A	0.474493	2.276e-08	3020	0.0743949959459594	0.0238123879942614	0.654299572296876	0.209390435990847	0.0381026077720565	0.646490480171006
19_4184642_5224734	ENSG00000141965.3	FEM1A	Cells_Transformed_fibroblasts	COVID19_HGI_B2_ALL_leave_23andme_20210107	19_4719443_G_A	0.727489	5.759e-17	2953	5.14730461904626e-10	1.27059229693253e-10	0.77099190529256	0.1902776483902	0.0387304456754496	0.97753118530245
19_4184642_5224734	ENSG00000141965.3	FEM1A	Ovary	COVID19_HGI_B2_ALL_leave_23andme_20210107	19_4719443_G_A	0.312528	5.759e-17	2948	4.82182912270018e-10	1.42672817131177e-10	0.722240375778298	0.213639157763293	0.0641204658335533	0.976932222117352
19_4184642_5224734	ENSG00000141965.3	FEM1A	Brain_Hippocampus	COVID19_HGI_B2_ALL_eur_leave_ukbb_23andme_20210107	19_4719443_G_A	0.0948701	1.961e-15	3272	7.90033907743992e-09	2.49861057271687e-09	0.686008480114252	0.216864198599993	0.0971273108868048	0.633389919129242
19_4184642_5224734	ENSG00000141965.3	FEM1A	Cells_Transformed_fibroblasts	COVID19_HGI_C2_ALL_leave_23andme_20210107	19_4719443_G_A	0.727489	2.759e-08	3213	0.139777501040104	0.0376622541329557	0.62330214606408	0.167913880528249	0.0313442182346114	0.89121211684566
19_4184642_5224734	ENSG00000141965.3	FEM1A	Brain_Cerebellar_Hemisphere	COVID19_HGI_B2_ALL_eur_leave_23andme_20210107	19_4719443_G_A	0.872842	2.937e-14	3273	1.83776033043281e-07	6.22845200172982e-08	0.710977643249368	0.240913133462845	0.0481089772272339	0.80237989983201
19_4184642_5224734	ENSG00000141965.3	FEM1A	Colon_Transverse	COVID19_HGI_B2_ALL_leave_23andme_20210107	19_4719443_G_A	0.482965	5.759e-17	2953	4.76017885923916e-10	1.61951567602762e-10	0.713006056536476	0.242535604261862	0.044458338563694	0.979686239149712
19_4184642_5224734	ENSG00000141965.3	FEM1A	Colon_Sigmoid	COVID19_HGI_C2_ALL_leave_UKBB_23andme_20210107	19_4719443_G_A	0.143334	2.276e-08	3020	0.0720346251001397	0.0233632589607974	0.63354025084999	0.205412826376691	0.0656490387123821	0.695479035912905
19_4184642_5224734	ENSG00000141965.3	FEM1A	Heart_Left_Ventricle	COVID19_HGI_A2_ALL_eur_leave_23andme_20210107	19_4719443_G_A	0.720122	6.115e-20	3648	3.05184865130016e-13	1.01216828187027e-13	0.722148422549384	0.239467506168635	0.0383840712815734	0.700310102184046
19_4184642_5224734	ENSG00000141965.3	FEM1A	Spleen	COVID19_HGI_B1_ALL_eur_leave_ukbb_23andme_20210107	19_4282071_G_T	0.0056053	0.0005233	3344	0.662675098274923	0.213393028433443	0.0863107383586247	0.0277837373007675	0.00983739763224199	0.0849668830095083
19_4184642_5224734	ENSG00000141965.3	FEM1A	Brain_Frontal_Cortex_BA9	COVID19_HGI_A2_ALL_eur_leave_ukbb_23andme_20210107	19_4719443_G_A	0.130358	1.633e-20	3649	5.54940392089104e-14	2.49866936668178e-14	0.624358890065643	0.2810286315063	0.0946124784279753	0.617652283721934
19_4184642_5224734	ENSG00000141965.3	FEM1A	Brain_Anterior_cingulate_cortex_BA24	COVID19_HGI_C2_ALL_eur_leave_23andme_20210107	19_4719443_G_A	0.701521	5.175e-08	3484	0.205500681688248	0.0742457690581944	0.50274138277866	0.181600569095211	0.0359115973796865	0.893492824836829
19_4184642_5224734	ENSG00000141965.3	FEM1A	Artery_Coronary	COVID19_HGI_B1_ALL_leave_23andme_20210107	19_4783024_C_T	0.0237485	0.001311	3078	0.658097120785136	0.259010600467852	0.0544840548237602	0.0214365924111163	0.00697163151213542	0.0328482147466538
19_4184642_5224734	ENSG00000141965.3	FEM1A	Brain_Caudate_basal_ganglia	COVID19_HGI_B1_ALL_leave_UKBB_23andme_20210107	19_4957957_A_G	0.0193081	9.372e-05	2677	0.631941889163858	0.264840317698092	0.0663344400355615	0.0277909862077159	0.00909236689477242	0.305551462711016
19_4184642_5224734	ENSG00000141965.3	FEM1A	Brain_Hippocampus	COVID19_HGI_A2_ALL_eur_leave_23andme_20210107	19_4719443_G_A	0.0948701	6.115e-20	3634	2.8258664931707e-13	9.99282548936193e-14	0.66867504373423	0.236361820554387	0.0949631357110006	0.714746171457536
19_4184642_5224734	ENSG00000141965.3	FEM1A	Adipose_Subcutaneous	COVID19_HGI_A2_ALL_leave_UKBB_23andme_20210107	19_4719443_G_A	0.397504	1.464e-21	3000	6.85657243522916e-15	1.5362473911803e-15	0.779054235174717	0.174504334147197	0.0464414306780802	0.773658266839968
19_4184642_5224734	ENSG00000141965.3	FEM1A	Colon_Transverse	COVID19_HGI_C2_ALL_eur_leave_23andme_20210107	19_4719443_G_A	0.482965	5.175e-08	3493	0.201000275485914	0.0802764526209114	0.491746575885757	0.196365491264056	0.0306112047433625	0.905560650439779
19_4184642_5224734	ENSG00000141965.3	FEM1A	Ovary	COVID19_HGI_A2_ALL_leave_23andme_20210107	19_4719443_G_A	0.312528	4.174e-21	2990	2.33854591618277e-14	6.97078064924e-15	0.721089019205341	0.214879508728373	0.0640314720662557	0.767514045402105
19_4184642_5224734	ENSG00000141965.3	FEM1A	Adrenal_Gland	COVID19_HGI_B2_ALL_eur_leave_ukbb_23andme_20210107	19_4719443_G_A	0.382655	1.961e-15	3267	8.04692716047564e-09	2.81080171877176e-09	0.698737132271224	0.24401250362742	0.0572503532436277	0.573502091163487
19_4184642_5224734	ENSG00000141965.3	FEM1A	Cells_Transformed_fibroblasts	COVID19_HGI_B1_ALL_eur_leave_23andme_20210107	19_4282071_G_T	0.388202	0.0002124	3347	0.652879262269012	0.185688295930079	0.117061242121383	0.033282820349573	0.0110883793299529	0.0703873194163141
19_4184642_5224734	ENSG00000141965.3	FEM1A	Spleen	COVID19_HGI_C2_ALL_leave_UKBB_23andme_20210107	19_4719443_G_A	0.894524	2.276e-08	3017	0.0758246171231029	0.0219462421195894	0.666872094535512	0.192973248918827	0.0423837973029683	0.604207155976782
19_4184642_5224734	ENSG00000141965.3	FEM1A	Esophagus_Mucosa	COVID19_HGI_A2_ALL_leave_23andme_20210107	19_4719443_G_A	0.606039	4.174e-21	2995	2.47829624613343e-14	6.40668613917192e-15	0.764180936990833	0.197511417270198	0.0383076457389395	0.770967441116424
19_4184642_5224734	ENSG00000141965.3	FEM1A	Pancreas	COVID19_HGI_A2_ALL_leave_UKBB_23andme_20210107	19_4719443_G_A	0.908543	1.464e-21	3000	6.67012950090972e-15	1.74839172961948e-15	0.75787030414036	0.198611421138746	0.043518274720883	0.750932847148948
19_4184642_5224734	ENSG00000141965.3	FEM1A	Brain_Cortex	COVID19_HGI_B1_ALL_leave_UKBB_23andme_20210107	19_4957957_A_G	0.808312	9.372e-05	2677	0.722509429344613	0.176426012769402	0.075841243060184	0.0185125882238916	0.00671072660190887	0.168925460638227
19_4184642_5224734	ENSG00000141965.3	FEM1A	Brain_Frontal_Cortex_BA9	COVID19_HGI_C2_ALL_leave_UKBB_23andme_20210107	19_4723670_C_A	0.0340469	3.867e-08	3019	0.0666529014510908	0.0256260469066737	0.586208110082029	0.225283254160843	0.0962296873993632	0.525296499390193
19_4184642_5224734	ENSG00000141965.3	FEM1A	Brain_Cerebellar_Hemisphere	COVID19_HGI_A2_ALL_eur_leave_ukbb_23andme_20210107	19_4719443_G_A	0.872842	1.633e-20	3647	6.14848919227998e-14	2.31590841074284e-14	0.691761483286684	0.260513233233468	0.0477252834797649	0.702571336776514
19_4184642_5224734	ENSG00000141965.3	FEM1A	Cells_Transformed_fibroblasts	COVID19_HGI_C2_ALL_eur_leave_ukbb_23andme_20210107	19_4719443_G_A	0.727489	3.012e-08	3499	0.0882119409498173	0.0261447702100911	0.657902567802554	0.194960224652566	0.0327804963849711	0.568541717386033
19_4184642_5224734	ENSG00000141965.3	FEM1A	Minor_Salivary_Gland	COVID19_HGI_C2_ALL_eur_leave_ukbb_23andme_20210107	19_4719443_G_A	0.0832787	3.012e-08	3486	0.07956716931864	0.028276128552267	0.593422976960338	0.210799351501771	0.0879343736669835	0.56793644668246
19_4184642_5224734	ENSG00000141965.3	FEM1A	Brain_Substantia_nigra	COVID19_HGI_B2_ALL_eur_leave_ukbb_23andme_20210107	19_4719443_G_A	0.614907	1.961e-15	3254	8.21706318761074e-09	2.6205416631129e-09	0.713510518101423	0.227489943088558	0.0589995279724135	0.591212194356382
19_4184642_5224734	ENSG00000141965.3	FEM1A	Heart_Atrial_Appendage	COVID19_HGI_B2_ALL_leave_UKBB_23andme_20210107	19_4719443_G_A	0.474493	1.215e-17	2600	9.22530915202653e-11	2.51898473402447e-11	0.749569546739646	0.204625302799686	0.0458051503432248	0.98281746249635
19_4184642_5224734	ENSG00000141965.3	FEM1A	Brain_Frontal_Cortex_BA9	COVID19_HGI_B1_ALL_eur_leave_ukbb_23andme_20210107	19_4282071_G_T	0.257005	0.0005233	3345	0.616012872187769	0.255324421787816	0.0813018137879001	0.0336842207798954	0.0136766714566197	0.0265831203870548
19_4184642_5224734	ENSG00000141965.3	FEM1A	Brain_Hypothalamus	COVID19_HGI_B2_ALL_leave_23andme_20210107	19_4719443_G_A	0.163639	5.759e-17	2950	4.73573878606819e-10	1.40012060936277e-10	0.709345286488026	0.209636831778995	0.0810178811193919	0.981469789131256
19_4184642_5224734	ENSG00000141965.3	FEM1A	Ovary	COVID19_HGI_A2_ALL_eur_leave_23andme_20210107	19_4719443_G_A	0.312528	6.115e-20	3633	2.90556656378998e-13	1.06273510709787e-13	0.687534196612033	0.251410288206804	0.0610555151807669	0.706866571126592
19_4184642_5224734	ENSG00000141965.3	FEM1A	Brain_Cortex	COVID19_HGI_C2_ALL_leave_23andme_20210107	19_4719443_G_A	0.673884	2.759e-08	3213	0.135525886125614	0.0403404297404981	0.604343152801788	0.17984792377507	0.03994260755703	0.890535971150002
19_4184642_5224734	ENSG00000141965.3	FEM1A	Esophagus_Muscularis	COVID19_HGI_B1_ALL_leave_23andme_20210107	19_5191473_T_C	0.81756	0.001557	3079	0.723513388325367	0.195447908734775	0.0599432454676882	0.0161879953347993	0.00490746213737032	0.0355564944924404
19_4184642_5224734	ENSG00000141965.3	FEM1A	Esophagus_Mucosa	COVID19_HGI_B2_ALL_eur_leave_ukbb_23andme_20210107	19_4719443_G_A	0.606039	1.961e-15	3277	8.59567778292107e-09	2.49137824410334e-09	0.746386679560881	0.216296005338821	0.0373173040132424	0.628995128241719
19_4184642_5224734	ENSG00000141965.3	FEM1A	Brain_Anterior_cingulate_cortex_BA24	COVID19_HGI_A2_ALL_eur_leave_ukbb_23andme_20210107	19_4719443_G_A	0.701521	1.633e-20	3638	6.14232614052612e-14	2.3139516744301e-14	0.691068083381521	0.26029216796836	0.0486397486500357	0.747884104231108
19_4184642_5224734	ENSG00000141965.3	FEM1A	Breast_Mammary_Tissue	COVID19_HGI_A2_ALL_leave_UKBB_23andme_20210107	19_4719443_G_A	0.232348	1.464e-21	3000	6.53707612380214e-15	1.70273199436614e-15	0.742752576161964	0.193403166280061	0.0638442575579694	0.793246457073892
19_4184642_5224734	ENSG00000141965.3	FEM1A	Brain_Substantia_nigra	COVID19_HGI_C2_ALL_leave_23andme_20210107	19_4719443_G_A	0.614907	2.759e-08	3195	0.132997141671738	0.0415463446149173	0.593057548696841	0.18521524361295	0.0471837214035532	0.877060707566723
19_4184642_5224734	ENSG00000141965.3	FEM1A	Pituitary	COVID19_HGI_C2_ALL_leave_23andme_20210107	19_4719443_G_A	0.986836	2.759e-08	3210	0.133676394269955	0.0428094054264947	0.596093728886214	0.19086040608523	0.0365600653321061	0.883840779175237
19_4184642_5224734	ENSG00000141965.3	FEM1A	Brain_Cerebellar_Hemisphere	COVID19_HGI_C2_ALL_leave_UKBB_23andme_20210107	19_4719443_G_A	0.872842	2.276e-08	3020	0.0740717845816087	0.0233077696218897	0.651456947537412	0.204944230706721	0.0462192675523685	0.564567921129303
19_4184642_5224734	ENSG00000141965.3	FEM1A	Ovary	COVID19_HGI_C2_ALL_eur_leave_23andme_20210107	19_4719443_G_A	0.312528	5.175e-08	3481	0.205305049009178	0.0719983377716617	0.502073601958365	0.176027376069787	0.044595635191008	0.901448478303625
19_4184642_5224734	ENSG00000141965.3	FEM1A	Brain_Frontal_Cortex_BA9	COVID19_HGI_A2_ALL_leave_23andme_20210107	19_4719443_G_A	0.130358	4.174e-21	2995	2.12499205782464e-14	8.01517916951713e-15	0.655239834374135	0.247049786109941	0.097710379515894	0.648011631351391
19_4184642_5224734	ENSG00000141965.3	FEM1A	Stomach	COVID19_HGI_A2_ALL_eur_leave_23andme_20210107	19_4719443_G_A	0.751152	6.115e-20	3645	2.96561550523036e-13	1.1001989762468e-13	0.701743370555982	0.260298331592737	0.0379582978508752	0.710669023283317
19_4184642_5224734	ENSG00000141965.3	FEM1A	Brain_Hypothalamus	COVID19_HGI_C2_ALL_eur_leave_23andme_20210107	19_4719443_G_A	0.163639	5.175e-08	3481	0.202782842874993	0.0711894668960461	0.496093078275645	0.174103882550842	0.0558307294024744	0.919204897353654
19_4184642_5224734	ENSG00000141965.3	FEM1A	Prostate	COVID19_HGI_B2_ALL_leave_23andme_20210107	19_4719443_G_A	0.392593	5.759e-17	2952	4.85924774248249e-10	1.44096517458301e-10	0.72784514470008	0.215779400283678	0.0563754543862225	0.981139910337233
19_4184642_5224734	ENSG00000141965.3	FEM1A	Skin_Sun_Exposed_Lower_leg	COVID19_HGI_A2_ALL_leave_23andme_20210107	19_4719443_G_A	0.109566	4.174e-21	2995	2.39806132797789e-14	5.9556196890412e-15	0.739440555355204	0.183564126740573	0.0769953179041923	0.892143441346132
19_4184642_5224734	ENSG00000141965.3	FEM1A	Nerve_Tibial	COVID19_HGI_B2_ALL_leave_23andme_20210107	19_4719443_G_A	0.409513	5.759e-17	2953	5.01316156109513e-10	1.36904424146654e-10	0.750899212225818	0.205018976678914	0.0440818104570457	0.978399281799729
19_4184642_5224734	ENSG00000141965.3	FEM1A	Cells_Transformed_fibroblasts	COVID19_HGI_A2_ALL_eur_leave_23andme_20210107	19_4719443_G_A	0.727489	6.115e-20	3648	3.10716690278826e-13	9.64048287750406e-14	0.735238189642949	0.228082742897914	0.0366790674587305	0.712412890419211
19_4184642_5224734	ENSG00000141965.3	FEM1A	Brain_Caudate_basal_ganglia	COVID19_HGI_B1_ALL_leave_23andme_20210107	19_4575373_G_A	0.000218751	0.008701	3079	0.625435784164664	0.291660456026688	0.0518174941050279	0.0241572047213817	0.00692906098223794	0.0875637620751517
19_4184642_5224734	ENSG00000141965.3	FEM1A	Artery_Tibial	COVID19_HGI_B2_ALL_eur_leave_23andme_20210107	19_4719443_G_A	0.732594	2.937e-14	3275	1.92519746496934e-07	5.71855876396352e-08	0.744804604700105	0.221200916846517	0.0339942287480442	0.830899029118359
19_4184642_5224734	ENSG00000141965.3	FEM1A	Heart_Left_Ventricle	COVID19_HGI_A2_ALL_leave_23andme_20210107	19_4719443_G_A	0.720122	4.174e-21	2995	2.45956266432861e-14	6.53169529497023e-15	0.758404449971113	0.201364142199093	0.0402314078297634	0.761857066010507
19_4184642_5224734	ENSG00000141965.3	FEM1A	Brain_Amygdala	COVID19_HGI_C2_ALL_eur_leave_23andme_20210107	19_4719443_G_A	0.695472	5.175e-08	3468	0.210381263764934	0.0688978914967174	0.514475283756265	0.168448034546459	0.037797526435625	0.896444804768227
19_4184642_5224734	ENSG00000141965.3	FEM1A	Skin_Not_Sun_Exposed_Suprapubic	COVID19_HGI_B1_ALL_eur_leave_23andme_20210107	19_4282071_G_T	0.286792	0.0002124	3347	0.6505242824455	0.188944092844874	0.116638994273668	0.0338676480854845	0.010024982350474	0.0838798388371643
19_4184642_5224734	ENSG00000141965.3	FEM1A	Uterus	COVID19_HGI_B2_ALL_eur_leave_23andme_20210107	19_4719443_G_A	0.453382	2.937e-14	3259	1.73223618413866e-07	7.12778036373825e-08	0.67015332703375	0.275699573617179	0.0541468548476482	0.842188375372923
19_4184642_5224734	ENSG00000141965.3	FEM1A	Minor_Salivary_Gland	COVID19_HGI_B1_ALL_leave_UKBB_23andme_20210107	19_4957957_A_G	0.16889	9.372e-05	2670	0.707184652144501	0.190974991615642	0.0740883286382849	0.0199997774630803	0.00775225013849194	0.20035010164692
19_4184642_5224734	ENSG00000141965.3	FEM1A	Brain_Amygdala	COVID19_HGI_B2_ALL_leave_UKBB_23andme_20210107	19_4719443_G_A	0.695472	1.215e-17	2591	9.36390357122995e-11	2.26082240020416e-11	0.760830541278786	0.183639519609298	0.0555299389956681	0.980706139398085
19_4184642_5224734	ENSG00000141965.3	FEM1A	Small_Intestine_Terminal_Ileum	COVID19_HGI_A2_ALL_leave_23andme_20210107	19_4719443_G_A	0.40967	4.174e-21	2995	2.27404921640918e-14	7.96235809270755e-15	0.701201506345367	0.245465429167224	0.0533330644873805	0.799338757998966
19_4184642_5224734	ENSG00000141965.3	FEM1A	Skin_Sun_Exposed_Lower_leg	COVID19_HGI_C2_ALL_leave_23andme_20210107	19_4719443_G_A	0.109566	2.759e-08	3213	0.134489644147144	0.0362314719647938	0.599722295766742	0.161496956645623	0.0680596314756972	0.950717193751234
19_4184642_5224734	ENSG00000141965.3	FEM1A	Breast_Mammary_Tissue	COVID19_HGI_C2_ALL_leave_23andme_20210107	19_4719443_G_A	0.232348	2.759e-08	3213	0.135550538375516	0.038116756114657	0.604453083228035	0.169920000890697	0.0519596213910954	0.89178994865183
19_4184642_5224734	ENSG00000141965.3	FEM1A	Skin_Sun_Exposed_Lower_leg	COVID19_HGI_B1_ALL_leave_23andme_20210107	19_5191473_T_C	0.0504284	0.001557	3079	0.72994858244328	0.188966870758426	0.060476402734529	0.015650990202346	0.00495715386141943	0.0562484331552454
19_4184642_5224734	ENSG00000141965.3	FEM1A	Liver	COVID19_HGI_B1_ALL_leave_23andme_20210107	19_4842959_A_G	0.00072073	0.005549	3078	0.715322789472788	0.202125862608832	0.0592541969929194	0.0167366578926343	0.00656049303282676	0.0728571784489089
19_4184642_5224734	ENSG00000141965.3	FEM1A	Cells_EBV-transformed_lymphocytes	COVID19_HGI_B1_ALL_leave_23andme_20210107	19_5191473_T_C	0.704497	0.001557	3079	0.713293171739864	0.20511980957924	0.0590964982458631	0.0169887201371191	0.00550180029791351	0.0333382492046067
19_4184642_5224734	ENSG00000141965.3	FEM1A	Testis	COVID19_HGI_C2_ALL_eur_leave_23andme_20210107	19_4719443_G_A	0.760507	5.175e-08	3493	0.209342635246358	0.0727059895304331	0.512156134216402	0.177847038842227	0.02794820216458	0.897885629439619
19_4184642_5224734	ENSG00000141965.3	FEM1A	Colon_Sigmoid	COVID19_HGI_B2_ALL_leave_23andme_20210107	19_4719443_G_A	0.143334	5.759e-17	2953	4.6526564035601e-10	1.48222421359849e-10	0.696900745290861	0.221934619370849	0.0811646347248031	0.98384065717389
19_4184642_5224734	ENSG00000141965.3	FEM1A	Artery_Aorta	COVID19_HGI_C2_ALL_eur_leave_23andme_20210107	19_4719443_G_A	0.183624	5.175e-08	3493	0.207756334106155	0.0683216822267114	0.508275253197048	0.16710024578697	0.0485464846831152	0.926878575952825
19_4184642_5224734	ENSG00000141965.3	FEM1A	Thyroid	COVID19_HGI_B1_ALL_eur_leave_ukbb_23andme_20210107	19_4282071_G_T	0.372488	0.0005233	3347	0.684874654927891	0.191743515539779	0.0904319146155968	0.0253104725663548	0.00763944235037835	0.0471347281782681
19_4184642_5224734	ENSG00000141965.3	FEM1A	Adipose_Visceral_Omentum	COVID19_HGI_A2_ALL_eur_leave_ukbb_23andme_20210107	19_4719443_G_A	0.378286	1.633e-20	3654	6.01245276904635e-14	2.44887316045574e-14	0.676456136725244	0.275472642385444	0.0480712208892285	0.665605151735754
19_4184642_5224734	ENSG00000141965.3	FEM1A	Pituitary	COVID19_HGI_A2_ALL_eur_leave_ukbb_23andme_20210107	19_4719443_G_A	0.986836	1.633e-20	3643	6.2361840560347e-14	2.26679799359917e-14	0.701627960583864	0.254992205872993	0.0433798335430599	0.731179294173907
19_4184642_5224734	ENSG00000141965.3	FEM1A	Adipose_Visceral_Omentum	COVID19_HGI_B1_ALL_eur_leave_ukbb_23andme_20210107	19_4282071_G_T	0.691869	0.0005233	3347	0.636695315746898	0.239238001988753	0.084070239737279	0.0315809423669825	0.00841550016008724	0.0372540874518133
19_4184642_5224734	ENSG00000141965.3	FEM1A	Lung	COVID19_HGI_C2_ALL_leave_UKBB_23andme_20210107	19_4719443_G_A	0.028984	2.276e-08	3020	0.0661996462601887	0.0161630026683079	0.582221958392329	0.141959192623114	0.19345620005606	0.5567735453374
19_4184642_5224734	ENSG00000141965.3	FEM1A	Ovary	COVID19_HGI_B2_ALL_eur_leave_ukbb_23andme_20210107	19_4719443_G_A	0.312528	1.961e-15	3267	8.13428876646931e-09	2.66040749702619e-09	0.706322984215554	0.230947875051575	0.0627291299381755	0.62444382091393
19_4184642_5224734	ENSG00000141965.3	FEM1A	Vagina	COVID19_HGI_A2_ALL_eur_leave_ukbb_23andme_20210107	19_4719443_G_A	0.474901	1.633e-20	3642	6.19301735707609e-14	2.20950071485573e-14	0.696771310638428	0.248534421534915	0.0546942678265723	0.755477270120123
19_4184642_5224734	ENSG00000141965.3	FEM1A	Adipose_Subcutaneous	COVID19_HGI_C2_ALL_eur_leave_ukbb_23andme_20210107	19_4719443_G_A	0.397504	3.012e-08	3499	0.0891987364937548	0.0242138920446973	0.665262289346624	0.180551349977767	0.0407737321371567	0.534756442428531
19_4184642_5224734	ENSG00000141965.3	FEM1A	Lung	COVID19_HGI_B1_ALL_leave_23andme_20210107	19_4717672_A_G	0.0483289	0.0008808	3079	0.734305769183477	0.183924197133363	0.0608373966270134	0.0152324605460316	0.00570017651011405	0.0505161075452445
19_4184642_5224734	ENSG00000141965.3	FEM1A	Brain_Amygdala	COVID19_HGI_C2_ALL_leave_23andme_20210107	19_4719443_G_A	0.695472	2.759e-08	3200	0.134836204533445	0.0404344622779138	0.600807295991576	0.180125320547706	0.0437967166493601	0.893837356842532
19_4184642_5224734	ENSG00000141965.3	FEM1A	Muscle_Skeletal	COVID19_HGI_A2_ALL_leave_UKBB_23andme_20210107	19_4719443_G_A	0.511635	1.464e-21	3000	5.81585382306835e-15	2.71728337470038e-15	0.660806196509908	0.30871140594793	0.0304823975421521	0.817949774248186
19_4184642_5224734	ENSG00000141985.5	SH3GL1	Brain_Amygdala	COVID19_HGI_C2_ALL_leave_UKBB_23andme_20210107	19_4719443_G_A	0.0695167	2.276e-08	3009	0.0702173268936829	0.0229194759622781	0.617133110285865	0.201348615812245	0.0883814710459289	0.694730109547351
19_4184642_5224734	ENSG00000141985.5	SH3GL1	Pituitary	COVID19_HGI_A2_ALL_eur_leave_23andme_20210107	19_4719443_G_A	0.686333	6.115e-20	3637	2.98217242678902e-13	1.05421173198874e-13	0.705661177810534	0.249409557596802	0.0449292645922613	0.710726190331584
19_4184642_5224734	ENSG00000141985.5	SH3GL1	Minor_Salivary_Gland	COVID19_HGI_C2_ALL_leave_23andme_20210107	19_4719443_G_A	0.996078	2.759e-08	3204	0.130669639199917	0.0449144936276131	0.582684647479932	0.200242111936748	0.0414891077557897	0.889667326501035
19_4184642_5224734	ENSG00000141985.5	SH3GL1	Lung	COVID19_HGI_B1_ALL_leave_UKBB_23andme_20210107	19_4957957_A_G	0.271339	9.372e-05	2677	0.72118081568835	0.178189671349157	0.0757017795360482	0.0186981992618226	0.00622953416462232	0.19375205469723
19_4184642_5224734	ENSG00000141985.5	SH3GL1	Brain_Hypothalamus	COVID19_HGI_A2_ALL_leave_23andme_20210107	19_4719443_G_A	0.989285	4.174e-21	2992	2.35461860711884e-14	7.2469896764917e-15	0.726045022362206	0.22340988139573	0.0505450962420346	0.764452622139759
19_4184642_5224734	ENSG00000141985.5	SH3GL1	Brain_Nucleus_accumbens_basal_ganglia	COVID19_HGI_A2_ALL_eur_leave_23andme_20210107	19_4719443_G_A	0.342111	6.115e-20	3645	2.97019509436488e-13	1.02363086050536e-13	0.70282702294091	0.242163230949374	0.0550097461093163	0.751623059710732
19_4184642_5224734	ENSG00000141985.5	SH3GL1	Colon_Sigmoid	COVID19_HGI_B2_ALL_eur_leave_23andme_20210107	19_4719443_G_A	0.408483	2.937e-14	3275	1.84148209605599e-07	5.94596783473443e-08	0.712417489411739	0.229975119535969	0.0576071474444041	0.736779791877994
19_4184642_5224734	ENSG00000141985.5	SH3GL1	Lung	COVID19_HGI_C2_ALL_leave_23andme_20210107	19_4719443_G_A	0.348965	2.759e-08	3213	0.135732296669785	0.0402259815310985	0.605263588023442	0.179338073697834	0.0394400600778405	0.862593885987367
19_4184642_5224734	ENSG00000141985.5	SH3GL1	Skin_Not_Sun_Exposed_Suprapubic	COVID19_HGI_C2_ALL_leave_23andme_20210107	19_4719443_G_A	0.339654	2.759e-08	3213	0.0448727778638727	0.135606167226301	0.200098717850049	0.604686409985004	0.0147359270747737	0.793980961181197
19_4184642_5224734	ENSG00000141985.5	SH3GL1	Testis	COVID19_HGI_A2_ALL_eur_leave_23andme_20210107	19_4719443_G_A	0.618253	6.115e-20	3648	1.68401363644937e-13	2.43725267212163e-13	0.398482339743642	0.576693871542747	0.0248237887131981	0.652560951084573
19_4184642_5224734	ENSG00000141985.5	SH3GL1	Stomach	COVID19_HGI_B2_ALL_eur_leave_23andme_20210107	19_4719443_G_A	0.632232	2.937e-14	3272	1.76770287576402e-07	7.15683578756145e-08	0.683874389799791	0.276838506025533	0.0392868558360313	0.825816054873709
19_4184642_5224734	ENSG00000141985.5	SH3GL1	Muscle_Skeletal	COVID19_HGI_B2_ALL_eur_leave_23andme_20210107	19_4719443_G_A	0.52964	2.937e-14	3275	1.46840247527296e-07	1.04840469657194e-07	0.568083505737291	0.405571865575152	0.0263443770068412	0.841769678189648
19_4184642_5224734	ENSG00000141985.5	SH3GL1	Small_Intestine_Terminal_Ileum	COVID19_HGI_C2_ALL_eur_leave_23andme_20210107	19_4719443_G_A	0.429075	5.175e-08	3488	0.207515177944704	0.0711442311781569	0.507679971150676	0.174012686888126	0.0396479328383366	0.900011721136363
19_4184642_5224734	ENSG00000141985.5	SH3GL1	Colon_Sigmoid	COVID19_HGI_C2_ALL_eur_leave_ukbb_23andme_20210107	19_4723670_C_A	0.123361	4.107e-08	3499	0.082733108521881	0.028508076124653	0.617040323030616	0.21255986191909	0.0591586304037603	0.575522082497012
19_4184642_5224734	ENSG00000141985.5	SH3GL1	Muscle_Skeletal	COVID19_HGI_C2_ALL_eur_leave_23andme_20210107	19_4719443_G_A	0.52964	5.175e-08	3493	0.163683840981638	0.120984050026221	0.400452029908736	0.295968206519992	0.0189118725634123	0.894706081364004
19_4184642_5224734	ENSG00000141985.5	SH3GL1	Spleen	COVID19_HGI_B2_ALL_leave_23andme_20210107	19_4719443_G_A	0.353751	5.759e-17	2951	4.90651596059296e-10	1.37489148417289e-10	0.734925241223977	0.205879695950894	0.0591950621969889	0.981580149010279
19_4184642_5224734	ENSG00000141985.5	SH3GL1	Uterus	COVID19_HGI_C2_ALL_eur_leave_23andme_20210107	19_4719443_G_A	0.765405	5.175e-08	3472	0.20818744700666	0.071217380854535	0.509297837979875	0.174185006331632	0.0371123278272986	0.899240933166826
19_4184642_5224734	ENSG00000141985.5	SH3GL1	Brain_Frontal_Cortex_BA9	COVID19_HGI_A2_ALL_leave_UKBB_23andme_20210107	19_4719443_G_A	0.306995	1.464e-21	3000	6.3548914606772e-15	1.9073221349893e-15	0.722052476406274	0.216651558911799	0.0612959646819187	0.833194647961008
19_4184642_5224734	ENSG00000141985.5	SH3GL1	Breast_Mammary_Tissue	COVID19_HGI_A2_ALL_eur_leave_ukbb_23andme_20210107	19_4719443_G_A	0.662486	1.633e-20	3654	6.49351749933285e-14	2.04507020122123e-14	0.730580335528055	0.230049803524685	0.0393698609471757	0.748939559310761
19_4184642_5224734	ENSG00000141985.5	SH3GL1	Colon_Transverse	COVID19_HGI_C2_ALL_leave_23andme_20210107	19_4719443_G_A	0.930281	2.759e-08	3213	0.107458618194578	0.0710932363133987	0.479184323910212	0.316996903567551	0.0252669180142605	0.886670265941437
19_4184642_5224734	ENSG00000141985.5	SH3GL1	Muscle_Skeletal	COVID19_HGI_B1_ALL_eur_leave_ukbb_23andme_20210107	19_4775602_G_A	5.08565e-05	0.06221	3347	0.507435778208856	0.365198391873602	0.067002609364649	0.0482092096416013	0.0121540109112919	0.0984580237155066
19_4184642_5224734	ENSG00000141985.5	SH3GL1	Testis	COVID19_HGI_B1_ALL_eur_leave_23andme_20210107	19_4282071_G_T	0.970408	0.0002124	3347	0.358545155317166	0.481615758729085	0.0642871410743901	0.086344491001977	0.00920745387738172	0.0440081298904711
19_4184642_5224734	ENSG00000141985.5	SH3GL1	Artery_Coronary	COVID19_HGI_A2_ALL_leave_23andme_20210107	19_4719443_G_A	0.227305	4.174e-21	2995	2.34672615745597e-14	6.76400283514023e-15	0.72361139095598	0.208499671636939	0.0678889374070495	0.795641010672835
19_4184642_5224734	ENSG00000141985.5	SH3GL1	Adipose_Visceral_Omentum	COVID19_HGI_B2_ALL_leave_23andme_20210107	19_4719443_G_A	0.415825	5.759e-17	2953	4.88269063764168e-10	1.49745112105694e-10	0.731356551881521	0.224252163583705	0.0443912838967613	0.979340403741707
19_4184642_5224734	ENSG00000141985.5	SH3GL1	Nerve_Tibial	COVID19_HGI_B2_ALL_eur_leave_23andme_20210107	19_4719443_G_A	0.684242	2.937e-14	3275	1.83805664862004e-07	6.58714458061085e-08	0.711092280403374	0.254803943205413	0.0341035267141021	0.831145321184157
19_4184642_5224734	ENSG00000141985.5	SH3GL1	Adipose_Subcutaneous	COVID19_HGI_A2_ALL_eur_leave_23andme_20210107	19_4719443_G_A	0.946289	6.115e-20	3648	3.18352034911846e-13	9.01899715926833e-14	0.753305442355521	0.213380105271711	0.0333144523723587	0.696888719591712
19_4184642_5224734	ENSG00000141985.5	SH3GL1	Adipose_Subcutaneous	COVID19_HGI_B1_ALL_eur_leave_23andme_20210107	19_4282071_G_T	0.785893	0.0002124	3347	0.666267328685736	0.173307169542088	0.119461722232972	0.0310640732433591	0.00989970629584509	0.0684371551606284
19_4184642_5224734	ENSG00000141985.5	SH3GL1	Brain_Cerebellar_Hemisphere	COVID19_HGI_B1_ALL_eur_leave_ukbb_23andme_20210107	19_4282071_G_T	0.477933	0.0005233	3342	0.649500828247082	0.22656835924662	0.0856417559174999	0.0298663846837615	0.00842267190503602	0.0426147923472641
19_4184642_5224734	ENSG00000141985.5	SH3GL1	Brain_Hypothalamus	COVID19_HGI_C2_ALL_leave_UKBB_23andme_20210107	19_4719443_G_A	0.989285	2.276e-08	3017	0.0744001084052295	0.0230298242070416	0.654343591305475	0.202499917551178	0.0457265585310764	0.609550854649612
19_4184642_5224734	ENSG00000141985.5	SH3GL1	Brain_Hippocampus	COVID19_HGI_B1_ALL_eur_leave_23andme_20210107	19_4282071_G_T	0.710982	0.0002124	3336	0.63073960168273	0.208403128551678	0.112944969145009	0.0373076243697709	0.0106046762508119	0.073631449773197
19_4184642_5224734	ENSG00000141985.5	SH3GL1	Thyroid	COVID19_HGI_C2_ALL_leave_23andme_20210107	19_4719443_G_A	0.741755	2.759e-08	3213	0.136293563997588	0.0416818649711082	0.607766416642727	0.185841238036134	0.0284169163524424	0.871551488919105
19_4184642_5224734	ENSG00000141985.5	SH3GL1	Esophagus_Gastroesophageal_Junction	COVID19_HGI_B2_ALL_eur_leave_23andme_20210107	19_4719443_G_A	0.483294	2.937e-14	3274	1.82396962246043e-07	6.39032502820049e-08	0.7056424072634	0.247176472446078	0.04718087399031	0.806213937801289
19_4184642_5224734	ENSG00000141985.5	SH3GL1	Minor_Salivary_Gland	COVID19_HGI_B1_ALL_eur_leave_23andme_20210107	19_4282071_G_T	0.630763	0.0002124	3331	0.619085917723236	0.219966529769928	0.110710613060867	0.039325517766146	0.0109114216798228	0.0705833318758381
19_4184642_5224734	ENSG00000141985.5	SH3GL1	Stomach	COVID19_HGI_C2_ALL_leave_UKBB_23andme_20210107	19_4719443_G_A	0.632232	2.276e-08	3017	0.0711607642399222	0.0272178930861408	0.625853981059728	0.239343055748435	0.0364243058657748	0.60136729055407
19_4184642_5224734	ENSG00000141985.5	SH3GL1	Heart_Atrial_Appendage	COVID19_HGI_C2_ALL_leave_23andme_20210107	19_4719443_G_A	0.0157654	2.759e-08	3213	0.109375612656144	0.036285936281769	0.487732672199428	0.161602883123642	0.205002895739016	0.937859530391479
19_4184642_5224734	ENSG00000141985.5	SH3GL1	Adrenal_Gland	COVID19_HGI_A2_ALL_leave_UKBB_23andme_20210107	19_4719443_G_A	0.245346	1.464e-21	2991	6.13512176351965e-15	2.08720291357231e-15	0.697081907663507	0.237085351009447	0.0658327413270387	0.766138633693868
19_4184642_5224734	ENSG00000141985.5	SH3GL1	Skin_Sun_Exposed_Lower_leg	COVID19_HGI_B2_ALL_leave_23andme_20210107	19_4719443_G_A	0.420971	5.759e-17	2953	3.07596257523629e-15	6.67617850813096e-10	4.6073477713263e-06	0.999995136813455	2.55171150123236e-07	0.973248158471206
19_4184642_5224734	ENSG00000141985.5	SH3GL1	Brain_Hippocampus	COVID19_HGI_C2_ALL_eur_leave_ukbb_23andme_20210107	19_4719443_G_A	0.0893874	3.012e-08	3491	0.0814609052573011	0.0281633686380505	0.607510094761777	0.209960738805271	0.0729048925376005	0.691524407817974
19_4184642_5224734	ENSG00000141985.5	SH3GL1	Thyroid	COVID19_HGI_C2_ALL_eur_leave_23andme_20210107	19_4719443_G_A	0.741755	5.175e-08	3493	0.212123974225329	0.0709915378599273	0.518960671752384	0.173656318636446	0.024267497525914	0.881141689742878
19_4184642_5224734	ENSG00000141985.5	SH3GL1	Vagina	COVID19_HGI_A2_ALL_leave_UKBB_23andme_20210107	19_4719443_G_A	0.941444	1.464e-21	2995	6.44049119095111e-15	1.90649103412557e-15	0.731778448534428	0.216566769144313	0.0516547823212494	0.787799996193987
19_4184642_5224734	ENSG00000141985.5	SH3GL1	Cells_EBV-transformed_lymphocytes	COVID19_HGI_B2_ALL_eur_leave_23andme_20210107	19_4719443_G_A	0.556816	2.937e-14	3273	1.84324367184709e-07	6.06433698649486e-08	0.713098993404257	0.23455975433223	0.0523410072957755	0.831749564349623
19_4184642_5224734	ENSG00000141985.5	SH3GL1	Breast_Mammary_Tissue	COVID19_HGI_A2_ALL_leave_23andme_20210107	19_4719443_G_A	0.662486	4.174e-21	2995	2.48211293439635e-14	6.27247944374529e-15	0.76535781018245	0.193370198734234	0.0412719910832838	0.772710491939088
19_4184642_5224734	ENSG00000141985.5	SH3GL1	Brain_Putamen_basal_ganglia	COVID19_HGI_C2_ALL_leave_23andme_20210107	19_4719443_G_A	0.740799	2.759e-08	3183	0.133462973270051	0.0422457616096384	0.595128263489048	0.188338364965565	0.0408246366656972	0.890631535464421
19_4184642_5224734	ENSG00000141985.5	SH3GL1	Skin_Sun_Exposed_Lower_leg	COVID19_HGI_C2_ALL_leave_UKBB_23andme_20210107	19_4388644_G_A	9.57922e-15	0.2764	3020	4.7028335845457e-07	0.102071974720688	4.13611421551365e-06	0.897716750689491	0.000206668192246486	0.99843632511919
19_4184642_5224734	ENSG00000141985.5	SH3GL1	Liver	COVID19_HGI_A2_ALL_leave_UKBB_23andme_20210107	19_4719443_G_A	0.178541	1.464e-21	2999	6.20759164123115e-15	1.93407239153141e-15	0.705316045884472	0.219677253191403	0.075006700924119	0.798986045952125
19_4184642_5224734	ENSG00000141985.5	SH3GL1	Prostate	COVID19_HGI_B1_ALL_leave_23andme_20210107	19_4830082_G_A	0.00641746	0.002444	3063	0.696031328401349	0.222426209745597	0.0573177489142165	0.0183107466809301	0.00591396625790703	0.0362473503372121
19_4184642_5224734	ENSG00000141985.5	SH3GL1	Brain_Putamen_basal_ganglia	COVID19_HGI_A2_ALL_leave_23andme_20210107	19_4719443_G_A	0.740799	4.174e-21	2961	2.37988188389521e-14	7.00523425166535e-15	0.733834936319647	0.215955705294873	0.0502093583854489	0.7688063354881
19_4184642_5224734	ENSG00000141985.5	SH3GL1	Muscle_Skeletal	COVID19_HGI_A2_ALL_eur_leave_23andme_20210107	19_4719443_G_A	0.52964	6.115e-20	3648	2.34483311789156e-13	1.7734763152513e-13	0.554849774907924	0.419626060766599	0.0255241643250653	0.720389546799956
19_4184642_5224734	ENSG00000141985.5	SH3GL1	Adipose_Visceral_Omentum	COVID19_HGI_B1_ALL_leave_23andme_20210107	19_5191473_T_C	0.804487	0.001557	3079	0.697602680267501	0.221061114302094	0.0577965375305355	0.0183097326511962	0.00522993524867361	0.0330933403736886
19_4184642_5224734	ENSG00000141985.5	SH3GL1	Brain_Substantia_nigra	COVID19_HGI_C2_ALL_leave_UKBB_23andme_20210107	19_4719443_G_A	0.673919	2.276e-08	3007	0.0749817129161032	0.0215639589207391	0.659456540676992	0.189598426643315	0.0543993608428515	0.572963312889988
19_4184642_5224734	ENSG00000141985.5	SH3GL1	Small_Intestine_Terminal_Ileum	COVID19_HGI_C2_ALL_leave_UKBB_23andme_20210107	19_4719443_G_A	0.429075	2.276e-08	3020	0.0746739640818134	0.0221892105333328	0.65675308048856	0.195101506964599	0.0512822379316947	0.613503760580982
19_4184642_5224734	ENSG00000141985.5	SH3GL1	Colon_Transverse	COVID19_HGI_A2_ALL_eur_leave_23andme_20210107	19_4719443_G_A	0.930281	6.115e-20	3648	2.39532591325093e-13	1.70487086377597e-13	0.566797710957552	0.403387899133241	0.0298143899087982	0.704848970110401
19_4184642_5224734	ENSG00000141985.5	SH3GL1	Whole_Blood	COVID19_HGI_B1_ALL_eur_leave_23andme_20210107	19_4282071_G_T	0.57374	0.0002124	3347	0.628092047514955	0.211795508738127	0.112616894880585	0.0379654014539526	0.00953014741238064	0.0710100077991657
19_4184642_5224734	ENSG00000141985.5	SH3GL1	Artery_Aorta	COVID19_HGI_C2_ALL_leave_23andme_20210107	19_4719443_G_A	0.421149	2.759e-08	3213	0.138317317855306	0.0369657616516962	0.616790831253336	0.164796264190049	0.0431298250496133	0.827541800485523
19_4184642_5224734	ENSG00000141985.5	SH3GL1	Ovary	COVID19_HGI_A2_ALL_leave_23andme_20210107	19_4719443_G_A	0.540402	4.174e-21	2990	2.40752852123604e-14	6.5777811507184e-15	0.742359757862159	0.202770558104069	0.0548696840337426	0.772071644256809
19_4184642_5224734	ENSG00000141985.5	SH3GL1	Brain_Amygdala	COVID19_HGI_B1_ALL_leave_UKBB_23andme_20210107	19_4957957_A_G	0.911297	9.372e-05	2664	0.69945758259348	0.199618838575903	0.0730043230771629	0.0208276788886274	0.007091576864826	0.16063991323037
19_4184642_5224734	ENSG00000141985.5	SH3GL1	Ovary	COVID19_HGI_B2_ALL_eur_leave_23andme_20210107	19_4719443_G_A	0.540402	2.937e-14	3265	1.8804358972318e-07	5.6532787692847e-08	0.72748761648791	0.218655555594067	0.0538565833416464	0.836305709374379
19_4184642_5224734	ENSG00000141985.5	SH3GL1	Brain_Cortex	COVID19_HGI_B1_ALL_leave_23andme_20210107	19_5191473_T_C	0.145037	0.001557	3079	0.70981527720488	0.208751878220028	0.058808353908543	0.0172898049480443	0.00533468571850398	0.0366896518685406
19_4184642_5224734	ENSG00000141985.5	SH3GL1	Brain_Frontal_Cortex_BA9	COVID19_HGI_C2_ALL_eur_leave_ukbb_23andme_20210107	19_4719443_G_A	0.306995	3.012e-08	3497	0.0832442920850908	0.0291019218341142	0.620852258369873	0.216998037761972	0.0498034899489493	0.626606653858039
19_4184642_5224734	ENSG00000141985.5	SH3GL1	Esophagus_Muscularis	COVID19_HGI_B1_ALL_eur_leave_23andme_20210107	19_4802383_G_A	0.00321016	0.0009598	3347	0.635351413748735	0.200162061628521	0.113918499139521	0.0358743610412915	0.014693664441932	0.0946846731442343
19_4184642_5224734	ENSG00000141985.5	SH3GL1	Brain_Caudate_basal_ganglia	COVID19_HGI_C2_ALL_leave_UKBB_23andme_20210107	19_4723670_C_A	0.0394869	3.867e-08	3020	0.0720788320959241	0.0197421159178032	0.633929048753216	0.173530017364222	0.100719985868834	0.541065153580139
19_4184642_5224734	ENSG00000141985.5	SH3GL1	Testis	COVID19_HGI_C2_ALL_leave_23andme_20210107	19_4719443_G_A	0.618253	2.759e-08	3213	0.0761463996959367	0.103330530035687	0.339555464880668	0.460755955085599	0.020211650302109	0.861205756042687
19_4184642_5224734	ENSG00000141985.5	SH3GL1	Cells_Transformed_fibroblasts	COVID19_HGI_B1_ALL_leave_UKBB_23andme_20210107	19_4957957_A_G	0.938959	9.372e-05	2677	0.671104716755102	0.22739742257843	0.0704453310573795	0.0238625375112151	0.00718999209787312	0.110218135234061
19_4184642_5224734	ENSG00000141985.5	SH3GL1	Spleen	COVID19_HGI_A2_ALL_leave_UKBB_23andme_20210107	19_4719443_G_A	0.353751	1.464e-21	2999	6.46163176179933e-15	1.83922683615489e-15	0.734180472491572	0.208918862325583	0.0569006651828393	0.828094760844197
19_4184642_5224734	ENSG00000141985.5	SH3GL1	Minor_Salivary_Gland	COVID19_HGI_B2_ALL_leave_UKBB_23andme_20210107	19_4719443_G_A	0.996078	1.215e-17	2596	9.0895341753407e-11	2.57270535271602e-11	0.738537635932556	0.208983506099507	0.0524788578513142	0.980076370729506
19_4184642_5224734	ENSG00000141985.5	SH3GL1	Esophagus_Muscularis	COVID19_HGI_A2_ALL_leave_23andme_20210107	19_4719443_G_A	0.669138	4.174e-21	2995	2.44183902563044e-14	6.79195242320431e-15	0.752939378211277	0.209391715286738	0.0376689065019529	0.767157187908622
19_4184642_5224734	ENSG00000141985.5	SH3GL1	Pituitary	COVID19_HGI_B1_ALL_leave_UKBB_23andme_20210107	19_4957957_A_G	0.696394	9.372e-05	2673	0.719153170410382	0.180139979629706	0.0754435545642166	0.0188914108710395	0.00637188452465599	0.166996289863303
19_4184642_5224734	ENSG00000141985.5	SH3GL1	Heart_Left_Ventricle	COVID19_HGI_B2_ALL_eur_leave_ukbb_23andme_20210107	19_4719443_G_A	0.434183	1.961e-15	3277	8.52257461373973e-09	2.46713765714346e-09	0.740038927459348	0.214182666462829	0.0457783950881102	0.636964033170726
19_4184642_5224734	ENSG00000141985.5	SH3GL1	Heart_Atrial_Appendage	COVID19_HGI_A2_ALL_eur_leave_ukbb_23andme_20210107	19_4719443_G_A	0.0157654	1.633e-20	3654	5.01492330999163e-14	1.9096651782723e-14	0.564224914283757	0.214633723791168	0.221141361925006	0.838760894356033
19_4184642_5224734	ENSG00000141985.5	SH3GL1	Brain_Substantia_nigra	COVID19_HGI_A2_ALL_leave_UKBB_23andme_20210107	19_4719443_G_A	0.673919	1.464e-21	2994	6.44752119566432e-15	1.83902124693397e-15	0.732577208409986	0.20889387471252	0.0585289168774849	0.763526646105548
19_4184642_5224734	ENSG00000141985.5	SH3GL1	Brain_Cortex	COVID19_HGI_B2_ALL_leave_23andme_20210107	19_4719443_G_A	0.657776	5.759e-17	2953	4.94988930603095e-10	1.39731987201436e-10	0.741421942063182	0.209249010601035	0.0493290467010617	0.974969676337685
19_4184642_5224734	ENSG00000141985.5	SH3GL1	Testis	COVID19_HGI_B2_ALL_leave_UKBB_23andme_20210107	19_4719443_G_A	0.618253	1.215e-17	2600	5.27959573649243e-11	6.72293275057097e-11	0.428974695368541	0.546223087318261	0.0248022171931718	0.97473174484988
19_4184642_5224734	ENSG00000141985.5	SH3GL1	Esophagus_Gastroesophageal_Junction	COVID19_HGI_A2_ALL_eur_leave_ukbb_23andme_20210107	19_4719443_G_A	0.483294	1.633e-20	3653	6.10319062576775e-14	2.37032797398098e-14	0.686664978668832	0.266636960945764	0.0466980603853204	0.707636153440387
19_4184642_5224734	ENSG00000141985.5	SH3GL1	Brain_Cerebellar_Hemisphere	COVID19_HGI_C2_ALL_eur_leave_23andme_20210107	19_4719443_G_A	0.956162	5.175e-08	3490	0.205636669788251	0.0749294184151088	0.503087494119253	0.183280802407815	0.033065615269572	0.888304845610971
19_4184642_5224734	ENSG00000141985.5	SH3GL1	Spleen	COVID19_HGI_B1_ALL_leave_23andme_20210107	19_5191473_T_C	0.980025	0.001557	3076	0.710182111909664	0.208230341014295	0.0587340146715545	0.0172155841849453	0.00563794821954147	0.0308749322237194
19_4184642_5224734	ENSG00000141985.5	SH3GL1	Artery_Tibial	COVID19_HGI_C2_ALL_eur_leave_ukbb_23andme_20210107	19_4723670_C_A	0.0458889	4.107e-08	3499	0.0718028185212493	0.0347595106120577	0.535520000715828	0.259144715409747	0.0987729547411177	0.516186633764526
19_4184642_5224734	ENSG00000141985.5	SH3GL1	Ovary	COVID19_HGI_B1_ALL_leave_23andme_20210107	19_4717672_A_G	0.563242	0.0008808	3072	0.720708995618022	0.20288921869652	0.0555546744988986	0.0156341707394465	0.00521294044711342	0.0189649862695061
19_4184642_5224734	ENSG00000141985.5	SH3GL1	Nerve_Tibial	COVID19_HGI_C2_ALL_leave_23andme_20210107	19_4719443_G_A	0.684242	2.759e-08	3213	0.131750611396209	0.0462253462161788	0.587508277208008	0.206101737711565	0.0284140274680394	0.882315444286968
19_4184642_5224734	ENSG00000141985.5	SH3GL1	Brain_Spinal_cord_cervical_c-1	COVID19_HGI_A2_ALL_eur_leave_23andme_20210107	19_4719443_G_A	0.494479	6.115e-20	3603	2.94118740159489e-13	1.03982381756903e-13	0.695963032629097	0.24599187919849	0.0580450881720148	0.684845693794255
19_4184642_5224734	ENSG00000141985.5	SH3GL1	Muscle_Skeletal	COVID19_HGI_B2_ALL_leave_UKBB_23andme_20210107	19_4719443_G_A	0.52964	1.215e-17	2600	7.35528766423296e-11	4.6082319257453e-11	0.597627629574635	0.374397451799393	0.0279749185063365	0.981452374703569
19_4184642_5224734	ENSG00000141985.5	SH3GL1	Artery_Aorta	COVID19_HGI_A2_ALL_leave_23andme_20210107	19_4719443_G_A	0.421149	4.174e-21	2995	2.45385446259311e-14	6.02795413674685e-15	0.756644329905739	0.185814008099007	0.0575416619952221	0.655155058103606
19_4184642_5224734	ENSG00000141985.5	SH3GL1	Brain_Caudate_basal_ganglia	COVID19_HGI_B2_ALL_eur_leave_ukbb_23andme_20210107	19_4723670_C_A	0.0394869	3.316e-15	3277	7.90525593933957e-09	2.36328659792887e-09	0.686435424948825	0.205102305434111	0.108462259348521	0.535047266039986
19_4184642_5224734	ENSG00000141985.5	SH3GL1	Brain_Nucleus_accumbens_basal_ganglia	COVID19_HGI_B1_ALL_leave_23andme_20210107	19_5191473_T_C	0.567686	0.001557	3079	0.712089805787439	0.206430029832868	0.058996799108518	0.0170973880001597	0.0053859772710152	0.0344761334248976
19_4184642_5224734	ENSG00000141985.5	SH3GL1	Colon_Sigmoid	COVID19_HGI_A2_ALL_eur_leave_23andme_20210107	19_4719443_G_A	0.408483	6.115e-20	3648	2.91750768931692e-13	1.05240565327721e-13	0.690359783968428	0.248966446914741	0.0606737691164352	0.575477704543561
19_4184642_5224734	ENSG00000141985.5	SH3GL1	Ovary	COVID19_HGI_B1_ALL_eur_leave_23andme_20210107	19_4282071_G_T	0.64314	0.0002124	3336	0.641587991002837	0.197774205478902	0.114750671144899	0.0353622113709912	0.01052492100237	0.0704910628793379
19_4184642_5224734	ENSG00000141985.5	SH3GL1	Artery_Aorta	COVID19_HGI_B1_ALL_leave_23andme_20210107	19_5191473_T_C	0.315577	0.001557	3079	0.731305983066395	0.187387929178188	0.0605888636786695	0.0155199344047239	0.00519728967202377	0.0371577141533264
19_4184642_5224734	ENSG00000141985.5	SH3GL1	Adrenal_Gland	COVID19_HGI_C2_ALL_eur_leave_ukbb_23andme_20210107	19_4719443_G_A	0.245346	3.012e-08	3488	0.0793398349495076	0.0320415629841153	0.591727628441286	0.238912496924576	0.0579784767005152	0.524784143301169
19_4184642_5224734	ENSG00000141985.5	SH3GL1	Esophagus_Gastroesophageal_Junction	COVID19_HGI_B1_ALL_eur_leave_ukbb_23andme_20210107	19_4282071_G_T	0.835133	0.0005233	3346	0.645111646276718	0.230633283201026	0.0851714503458065	0.0304409257510038	0.008642694425446	0.0393900595217622
19_4184642_5224734	ENSG00000141985.5	SH3GL1	Brain_Substantia_nigra	COVID19_HGI_A2_ALL_leave_23andme_20210107	19_4719443_G_A	0.673919	4.174e-21	2989	2.37590861610503e-14	6.7666917183532e-15	0.732609781938868	0.208591673558131	0.0587985445029699	0.735753859709826
19_4184642_5224734	ENSG00000141985.5	SH3GL1	Breast_Mammary_Tissue	COVID19_HGI_B1_ALL_eur_leave_ukbb_23andme_20210107	19_4282071_G_T	0.0602053	0.0005233	3347	0.680039427317623	0.195848946897105	0.0897934636417545	0.0258517331212419	0.00846642902227553	0.070197901676093
19_4184642_5224734	ENSG00000141985.5	SH3GL1	Brain_Anterior_cingulate_cortex_BA24	COVID19_HGI_B1_ALL_eur_leave_ukbb_23andme_20210107	19_4282071_G_T	0.725558	0.0005233	3336	0.646156004245864	0.229947402731738	0.085063721558234	0.0302630390522577	0.00856983241190583	0.0425421845788716
19_4184642_5224734	ENSG00000141985.5	SH3GL1	Brain_Putamen_basal_ganglia	COVID19_HGI_B1_ALL_eur_leave_23andme_20210107	19_4282071_G_T	0.551874	0.0002124	3313	0.632162355175204	0.208053895476887	0.11250319235832	0.0370161849761875	0.010264372013401	0.077835099360047
19_4184642_5224734	ENSG00000141985.5	SH3GL1	Brain_Amygdala	COVID19_HGI_A2_ALL_leave_23andme_20210107	19_4719443_G_A	0.0695167	4.174e-21	2985	2.20052482959872e-14	7.1159063861544e-15	0.678530312418431	0.21931632892305	0.102153358658492	0.825108034443145
19_4184642_5224734	ENSG00000141985.5	SH3GL1	Adrenal_Gland	COVID19_HGI_B2_ALL_eur_leave_23andme_20210107	19_4719443_G_A	0.245346	2.937e-14	3265	1.75314460147901e-07	6.67368738087204e-08	0.678242204038001	0.258122508553102	0.0636350453575632	0.809919188137871
19_4184642_5224734	ENSG00000141985.5	SH3GL1	Cells_Transformed_fibroblasts	COVID19_HGI_B2_ALL_leave_23andme_20210107	19_4719443_G_A	0.423399	5.759e-17	2953	4.65663044284148e-10	1.73341951743483e-10	0.697495998990422	0.259598307588668	0.042905692781906	0.97498873076888
19_4184642_5224734	ENSG00000141985.5	SH3GL1	Lung	COVID19_HGI_C2_ALL_eur_leave_ukbb_23andme_20210107	19_4719443_G_A	0.348965	3.012e-08	3499	0.0852615477884255	0.0276233454612784	0.635897936502003	0.205975277717288	0.0452418925310053	0.499369974153186
19_4184642_5224734	ENSG00000141985.5	SH3GL1	Adipose_Visceral_Omentum	COVID19_HGI_C2_ALL_leave_UKBB_23andme_20210107	19_4719443_G_A	0.415825	2.276e-08	3020	0.0747253611259432	0.0234496170920714	0.657205114440089	0.206199569714997	0.0384203376268992	0.639527915616812
19_4184642_5224734	ENSG00000141985.5	SH3GL1	Brain_Amygdala	COVID19_HGI_B2_ALL_eur_leave_23andme_20210107	19_4719443_G_A	0.0695167	2.937e-14	3261	1.71574787723052e-07	6.05621023420549e-08	0.663774466060575	0.234195664558313	0.102029637244223	0.876780790853718
19_4184642_5224734	ENSG00000141985.5	SH3GL1	Esophagus_Mucosa	COVID19_HGI_B1_ALL_leave_23andme_20210107	19_4388644_G_A	6.46437e-10	0.5567	3079	0.0201333524585053	0.894798169694948	0.00166805273818228	0.0741249523045284	0.00927547280383604	0.955820314718897
19_4184642_5224734	ENSG00000141985.5	SH3GL1	Brain_Hypothalamus	COVID19_HGI_B2_ALL_eur_leave_23andme_20210107	19_4719443_G_A	0.989285	2.937e-14	3267	1.84296398765069e-07	6.13849322437415e-08	0.712990791469492	0.237431413495719	0.0495775493534586	0.830362121932977
19_4184642_5224734	ENSG00000141985.5	SH3GL1	Lung	COVID19_HGI_B2_ALL_eur_leave_ukbb_23andme_20210107	19_4719443_G_A	0.348965	1.961e-15	3277	8.40121142283465e-09	2.52844380657555e-09	0.729500623050062	0.219500830291068	0.0509985357292147	0.563301241276442
19_4184642_5224734	ENSG00000141985.5	SH3GL1	Minor_Salivary_Gland	COVID19_HGI_B2_ALL_eur_leave_ukbb_23andme_20210107	19_4719443_G_A	0.996078	1.961e-15	3266	8.10975479813384e-09	2.82934972237394e-09	0.704192631307672	0.245630151667311	0.0501772060859105	0.622850829504387
19_4184642_5224734	ENSG00000141985.5	SH3GL1	Colon_Transverse	COVID19_HGI_B1_ALL_eur_leave_23andme_20210107	19_4282071_G_T	0.64783	0.0002124	3347	0.504096155526677	0.335276948640012	0.0903844332709901	0.0601050145113862	0.010137448050934	0.0555228187619987
19_4184642_5224734	ENSG00000141985.5	SH3GL1	Brain_Cerebellar_Hemisphere	COVID19_HGI_A2_ALL_leave_UKBB_23andme_20210107	19_4719443_G_A	0.956162	1.464e-21	3000	6.38815151876618e-15	1.9915380272702e-15	0.725831535019182	0.226233658411149	0.0479348065696635	0.777669566593681
19_4184642_5224734	ENSG00000141985.5	SH3GL1	Minor_Salivary_Gland	COVID19_HGI_A2_ALL_eur_leave_23andme_20210107	19_4719443_G_A	0.996078	6.115e-20	3631	2.89926637432532e-13	1.12055390812715e-13	0.686043404504198	0.265103954589827	0.0488526409055726	0.70545828167085
19_4184642_5224734	ENSG00000141985.5	SH3GL1	Breast_Mammary_Tissue	COVID19_HGI_C2_ALL_leave_UKBB_23andme_20210107	19_4719443_G_A	0.662486	2.276e-08	3020	0.0782098560562301	0.0201110282690513	0.687851040467337	0.17683830981052	0.0369897653968622	0.62019243482972
19_4184642_5224734	ENSG00000141985.5	SH3GL1	Pancreas	COVID19_HGI_C2_ALL_leave_UKBB_23andme_20210107	19_4719443_G_A	0.782813	2.276e-08	3020	0.0681877268907283	0.0304725094254422	0.599707009499781	0.26797024864949	0.0336625055345583	0.608559063030849
19_4184642_5224734	ENSG00000141985.5	SH3GL1	Breast_Mammary_Tissue	COVID19_HGI_B1_ALL_leave_23andme_20210107	19_5191473_T_C	0.401168	0.001557	3079	0.726676123243268	0.192181438769099	0.0602052787604953	0.0159172551282036	0.00501990409893421	0.0374537341954194
19_4184642_5224734	ENSG00000141985.5	SH3GL1	Pituitary	COVID19_HGI_C2_ALL_leave_23andme_20210107	19_4719443_G_A	0.686333	2.759e-08	3210	0.134643522257334	0.041499929901882	0.600406374596441	0.185019283292344	0.038430889951999	0.891496582345512
19_4184642_5224734	ENSG00000141985.5	SH3GL1	Adrenal_Gland	COVID19_HGI_B1_ALL_eur_leave_ukbb_23andme_20210107	19_4282071_G_T	0.669475	0.0005233	3334	0.632203335095659	0.243975694075998	0.082849577497212	0.0319637486691386	0.00900764466199193	0.0370920356601667
19_4184642_5224734	ENSG00000141985.5	SH3GL1	Esophagus_Muscularis	COVID19_HGI_A2_ALL_leave_UKBB_23andme_20210107	19_4719443_G_A	0.669138	1.464e-21	3000	6.62455898738656e-15	1.84552560449109e-15	0.752692512773803	0.209653784969769	0.0376537022564218	0.792559987576483
19_4184642_5224734	ENSG00000141985.5	SH3GL1	Brain_Cortex	COVID19_HGI_A2_ALL_eur_leave_23andme_20210107	19_4719443_G_A	0.657776	6.115e-20	3642	2.98304251845766e-13	1.04003575558787e-13	0.705867064601715	0.246051993507333	0.0480809418905486	0.689234563587598
19_4184642_5224734	ENSG00000141985.5	SH3GL1	Colon_Transverse	COVID19_HGI_B1_ALL_leave_UKBB_23andme_20210107	19_4957957_A_G	0.430847	9.372e-05	2677	0.562875462584533	0.334643906862566	0.0590845918913616	0.0351190290824611	0.00827700957907798	0.10159517607914
19_4184642_5224734	ENSG00000141985.5	SH3GL1	Cells_EBV-transformed_lymphocytes	COVID19_HGI_C2_ALL_leave_23andme_20210107	19_4719443_G_A	0.556816	2.759e-08	3213	0.132586425684372	0.0426414911917167	0.59123537803358	0.190105432266695	0.0434312728236362	0.889682576820571
19_4184642_5224734	ENSG00000141985.5	SH3GL1	Uterus	COVID19_HGI_A2_ALL_eur_leave_ukbb_23andme_20210107	19_4719443_G_A	0.765405	1.633e-20	3626	6.2170306284644e-14	2.22007609168602e-14	0.699473024134974	0.24972814395656	0.0507988319083815	0.744130715421775
19_4184642_5224734	ENSG00000141985.5	SH3GL1	Uterus	COVID19_HGI_A2_ALL_leave_23andme_20210107	19_4719443_G_A	0.765405	4.174e-21	2989	2.3772215876421e-14	6.93369618278816e-15	0.73301463580612	0.213746804677427	0.0532385595164226	0.768216048592196
19_4184642_5224734	ENSG00000141985.5	SH3GL1	Lung	COVID19_HGI_C2_ALL_eur_leave_23andme_20210107	19_4719443_G_A	0.348965	5.175e-08	3493	0.211857096516683	0.0685362225878351	0.518307756232296	0.167640005707807	0.033658918955378	0.875164992318697
19_4184642_5224734	ENSG00000141985.5	SH3GL1	Brain_Cerebellum	COVID19_HGI_B2_ALL_leave_UKBB_23andme_20210107	19_4719443_G_A	0.287192	1.215e-17	2600	9.12306477366393e-11	2.39158548067704e-11	0.741262044943991	0.194255253927695	0.0644827010131672	0.978858641136614
19_4184642_5224734	ENSG00000141985.5	SH3GL1	Brain_Frontal_Cortex_BA9	COVID19_HGI_B1_ALL_eur_leave_ukbb_23andme_20210107	19_4282071_G_T	0.634506	0.0005233	3345	0.656489860270652	0.219429973723166	0.0866439952525862	0.0289520387215989	0.00848413203199693	0.0427273245964873
19_4184642_5224734	ENSG00000141985.5	SH3GL1	Brain_Hippocampus	COVID19_HGI_A2_ALL_leave_UKBB_23andme_20210107	19_4719443_G_A	0.0893874	1.464e-21	2998	6.14935956339087e-15	1.82673670529087e-15	0.698699628236581	0.20746277764616	0.0938375941172547	0.869436528776055
19_4184642_5224734	ENSG00000141985.5	SH3GL1	Adipose_Subcutaneous	COVID19_HGI_B1_ALL_eur_leave_ukbb_23andme_20210107	19_4282071_G_T	0.785893	0.0005233	3347	0.695982171500582	0.181036492412816	0.091898568379268	0.0238971544091935	0.00718561329814022	0.0436581613685494
19_4184642_5224734	ENSG00000141985.5	SH3GL1	Small_Intestine_Terminal_Ileum	COVID19_HGI_B1_ALL_leave_23andme_20210107	19_4783024_C_T	0.0191268	0.001311	3076	0.704204840418777	0.213497692924551	0.0582513670266021	0.0176539983932179	0.00639210123685189	0.0403012111829795
19_4184642_5224734	ENSG00000141985.5	SH3GL1	Testis	COVID19_HGI_B2_ALL_leave_23andme_20210107	19_4719443_G_A	0.618253	5.759e-17	2953	2.81692149501719e-10	3.6964341655724e-10	0.421934163846959	0.553648044016543	0.0244177914851637	0.970576295238131
19_4184642_5224734	ENSG00000141985.5	SH3GL1	Esophagus_Muscularis	COVID19_HGI_B2_ALL_leave_UKBB_23andme_20210107	19_4719443_G_A	0.669138	1.215e-17	2600	9.51202731049865e-11	2.32034793208954e-11	0.772865806685662	0.188492942794406	0.0386412504016078	0.980169668802458
19_4184642_5224734	ENSG00000141985.5	SH3GL1	Artery_Coronary	COVID19_HGI_A2_ALL_eur_leave_ukbb_23andme_20210107	19_4719443_G_A	0.227305	1.633e-20	3651	6.14440460541117e-14	2.1700469187394e-14	0.691301929763433	0.244085589033946	0.0646124812025392	0.773565492819567
19_4184642_5224734	ENSG00000141985.5	SH3GL1	Brain_Caudate_basal_ganglia	COVID19_HGI_A2_ALL_leave_23andme_20210107	19_4719443_G_A	0.149468	4.174e-21	2995	2.29596555123461e-14	6.20001469503927e-15	0.707959393062274	0.191076060654154	0.100964546283541	0.633080215856885
19_4184642_5224734	ENSG00000141985.5	SH3GL1	Ovary	COVID19_HGI_C2_ALL_eur_leave_ukbb_23andme_20210107	19_4719443_G_A	0.540402	3.012e-08	3487	0.0852655298207423	0.0274621297478595	0.635759631209929	0.204717234226619	0.04679547499485	0.569312692898275
19_4184642_5224734	ENSG00000141985.5	SH3GL1	Small_Intestine_Terminal_Ileum	COVID19_HGI_B1_ALL_leave_UKBB_23andme_20210107	19_4783024_C_T	0.0191268	0.0001682	2675	0.709959241409691	0.187180123079921	0.0744860926208465	0.019629447030253	0.00874509585928837	0.238647193509731
19_4184642_5224734	ENSG00000141985.5	SH3GL1	Artery_Tibial	COVID19_HGI_A2_ALL_eur_leave_23andme_20210107	19_4719443_G_A	0.0745974	6.115e-20	3648	2.51485100405471e-13	1.26932832347384e-13	0.595080521031457	0.300252116747431	0.104667362220733	0.633989960841562
19_4184642_5224734	ENSG00000141985.5	SH3GL1	Breast_Mammary_Tissue	COVID19_HGI_B2_ALL_leave_UKBB_23andme_20210107	19_4719443_G_A	0.662486	1.215e-17	2600	9.65585308617044e-11	2.12833858125995e-11	0.784551856410738	0.172887989855438	0.0425601536159824	0.980769960936355
19_4184642_5224734	ENSG00000141985.5	SH3GL1	Cells_Transformed_fibroblasts	COVID19_HGI_B1_ALL_eur_leave_ukbb_23andme_20210107	19_4985911_G_A	0.0006413	0.0125	3347	0.615395224525458	0.254096804845036	0.0812577425645744	0.0335356227006741	0.0157146053642577	0.0366243220879829
19_4184642_5224734	ENSG00000141985.5	SH3GL1	Brain_Spinal_cord_cervical_c-1	COVID19_HGI_B1_ALL_eur_leave_ukbb_23andme_20210107	19_4282071_G_T	0.767655	0.0005233	3315	0.661873208697168	0.214997138152288	0.0866905434928911	0.0281515147825705	0.00828759487508165	0.0441499100858767
19_4184642_5224734	ENSG00000141985.5	SH3GL1	Brain_Cerebellum	COVID19_HGI_B2_ALL_leave_23andme_20210107	19_4719443_G_A	0.287192	5.759e-17	2953	4.83170161383623e-10	1.42452087043282e-10	0.723719132392628	0.213309685248987	0.0629711817327632	0.975364790640411
19_4184642_5224734	ENSG00000141985.5	SH3GL1	Spleen	COVID19_HGI_C2_ALL_eur_leave_ukbb_23andme_20210107	19_4719443_G_A	0.353751	3.012e-08	3496	0.0845257273899262	0.0282061790608009	0.630409032769161	0.210320536790318	0.0465385239897942	0.617819459874997
19_4184642_5224734	ENSG00000141985.5	SH3GL1	Ovary	COVID19_HGI_A2_ALL_leave_UKBB_23andme_20210107	19_4719443_G_A	0.540402	1.464e-21	2995	6.53109575266494e-15	1.78750577562928e-15	0.742073077256883	0.203044254408995	0.0548826683341131	0.797080103197058
19_4184642_5224734	ENSG00000141985.5	SH3GL1	Liver	COVID19_HGI_A2_ALL_eur_leave_23andme_20210107	19_4719443_G_A	0.178541	6.115e-20	3647	2.85199502843678e-13	1.07202398417995e-13	0.674857748934204	0.253597794217877	0.0715444568475257	0.714585131844763
19_4184642_5224734	ENSG00000141985.5	SH3GL1	Adrenal_Gland	COVID19_HGI_A2_ALL_leave_23andme_20210107	19_4719443_G_A	0.245346	4.174e-21	2986	2.26080657039667e-14	7.68083519722232e-15	0.6971181455874	0.236771913238783	0.0661099411737871	0.738567575882744
19_4184642_5224734	ENSG00000141985.5	SH3GL1	Cells_Transformed_fibroblasts	COVID19_HGI_C2_ALL_eur_leave_23andme_20210107	19_4719443_G_A	0.423399	5.175e-08	3493	0.197436485450117	0.0840147448886499	0.483027774167488	0.205511814196972	0.0300091812967732	0.890841320068066
19_4184642_5224734	ENSG00000141985.5	SH3GL1	Adipose_Visceral_Omentum	COVID19_HGI_C2_ALL_eur_leave_23andme_20210107	19_4719443_G_A	0.415825	5.175e-08	3493	0.207054058480265	0.0741657527934597	0.506557137967978	0.181415485958958	0.0308075647993388	0.90195089352547
19_4184642_5224734	ENSG00000141985.5	SH3GL1	Esophagus_Gastroesophageal_Junction	COVID19_HGI_A2_ALL_leave_23andme_20210107	19_4719443_G_A	0.483294	4.174e-21	2995	2.3397808817743e-14	7.45054437446898e-15	0.721469819993124	0.229688179554433	0.0488420004524109	0.733928447429827
19_4184642_5224734	ENSG00000141985.5	SH3GL1	Colon_Transverse	COVID19_HGI_B2_ALL_eur_leave_23andme_20210107	19_4719443_G_A	0.930281	2.937e-14	3275	1.50565521983892e-07	1.00016607179697e-07	0.582495542006459	0.386905447694648	0.0305987597167646	0.831396519426035
19_4184642_5224734	ENSG00000141985.5	SH3GL1	Muscle_Skeletal	COVID19_HGI_A2_ALL_leave_23andme_20210107	19_4719443_G_A	0.52964	4.174e-21	2995	1.87964718803344e-14	1.27671035874999e-14	0.579587913109498	0.393645991848093	0.0267660950423757	0.779113483616466
19_4184642_5224734	ENSG00000141985.5	SH3GL1	Small_Intestine_Terminal_Ileum	COVID19_HGI_A2_ALL_eur_leave_ukbb_23andme_20210107	19_4719443_G_A	0.429075	1.633e-20	3647	6.18877470574102e-14	2.21709868815144e-14	0.696293973411536	0.249389641169928	0.0543163854184504	0.743143845528972
19_4184642_5224734	ENSG00000141985.5	SH3GL1	Brain_Putamen_basal_ganglia	COVID19_HGI_C2_ALL_eur_leave_ukbb_23andme_20210107	19_4719443_G_A	0.740799	3.012e-08	3461	0.0841901690887939	0.0289696392799543	0.627872354605483	0.216006439900461	0.0429613971253085	0.56440625472617
19_4184642_5224734	ENSG00000141985.5	SH3GL1	Brain_Anterior_cingulate_cortex_BA24	COVID19_HGI_A2_ALL_eur_leave_23andme_20210107	19_4719443_G_A	0.154509	6.115e-20	3632	2.80482388680459e-13	1.08248879590004e-13	0.663695804351851	0.256065352142326	0.080238843505434	0.685844275310392
19_4184642_5224734	ENSG00000141985.5	SH3GL1	Heart_Left_Ventricle	COVID19_HGI_C2_ALL_leave_UKBB_23andme_20210107	19_4719443_G_A	0.434183	2.276e-08	3020	0.0772536796395836	0.0205498827709402	0.679441525653914	0.180692936888911	0.0420619750466513	0.626067128739562
19_4184642_5224734	ENSG00000141985.5	SH3GL1	Artery_Tibial	COVID19_HGI_B2_ALL_eur_leave_ukbb_23andme_20210107	19_4719443_G_A	0.0745974	1.961e-15	3277	7.04395708077515e-09	3.1987396405282e-09	0.611646442463837	0.277644777111032	0.110708770182434	0.544286561000305
19_4184642_5224734	ENSG00000141985.5	SH3GL1	Brain_Amygdala	COVID19_HGI_A2_ALL_eur_leave_ukbb_23andme_20210107	19_4719443_G_A	0.0695167	1.633e-20	3619	5.77118340147518e-14	2.25573293076448e-14	0.649311117784294	0.253693669336635	0.096995212878989	0.805437252230917
19_4184642_5224734	ENSG00000141985.5	SH3GL1	Pituitary	COVID19_HGI_B2_ALL_eur_leave_23andme_20210107	19_4719443_G_A	0.686333	2.937e-14	3271	1.87261032068494e-07	5.92850783016935e-08	0.724460121636392	0.229311019733948	0.0462286120835498	0.835342436373248
19_4184642_5224734	ENSG00000141985.5	SH3GL1	Ovary	COVID19_HGI_B1_ALL_leave_UKBB_23andme_20210107	19_4957957_A_G	0.399859	9.372e-05	2671	0.723533601070271	0.176310507260702	0.0748176334603837	0.0182244304819403	0.0071138277267023	0.175671600159787
19_4184642_5224734	ENSG00000141985.5	SH3GL1	Pancreas	COVID19_HGI_C2_ALL_eur_leave_23andme_20210107	19_4719443_G_A	0.782813	5.175e-08	3493	0.188383199640896	0.0942649224343344	0.460878937373921	0.230592972275382	0.0258799682754669	0.892534976521064
19_4184642_5224734	ENSG00000141985.5	SH3GL1	Brain_Nucleus_accumbens_basal_ganglia	COVID19_HGI_A2_ALL_leave_UKBB_23andme_20210107	19_4719443_G_A	0.342111	1.464e-21	3000	6.46825865613287e-15	1.81777724213823e-15	0.734933430349944	0.206480040820284	0.0585865288297631	0.827712067706454
19_4184642_5224734	ENSG00000141985.5	SH3GL1	Brain_Caudate_basal_ganglia	COVID19_HGI_B2_ALL_leave_UKBB_23andme_20210107	19_4719443_G_A	0.149468	1.215e-17	2600	9.09427050916303e-11	2.1253881058777e-11	0.738922469821362	0.17260234448398	0.0884751855824618	0.962803496496873
19_4184642_5224734	ENSG00000141985.5	SH3GL1	Thyroid	COVID19_HGI_C2_ALL_eur_leave_ukbb_23andme_20210107	19_4719443_G_A	0.741755	3.012e-08	3499	0.0857284093685255	0.0287563537772787	0.639379884966677	0.214439029375192	0.0316963225123272	0.519588786666548
19_4184642_5224734	ENSG00000141985.5	SH3GL1	Adipose_Visceral_Omentum	COVID19_HGI_B1_ALL_leave_UKBB_23andme_20210107	19_4957957_A_G	0.749797	9.372e-05	2677	0.7097895906388	0.189904683605038	0.074506051656732	0.0199282729609934	0.00587140113843666	0.149298303765114
19_4184642_5224734	ENSG00000141985.5	SH3GL1	Brain_Cortex	COVID19_HGI_C2_ALL_leave_23andme_20210107	19_4719443_G_A	0.657776	2.759e-08	3213	0.134576809819834	0.0412298110973417	0.600110988871472	0.183813567077227	0.040268823134126	0.882262141683212
19_4184642_5224734	ENSG00000141985.5	SH3GL1	Small_Intestine_Terminal_Ileum	COVID19_HGI_B2_ALL_leave_23andme_20210107	19_4719443_G_A	0.429075	5.759e-17	2953	4.87866413495775e-10	1.417550906534e-10	0.730753439921825	0.212271681606519	0.0569748778420331	0.976904294143029
19_4184642_5224734	ENSG00000141985.5	SH3GL1	Skin_Not_Sun_Exposed_Suprapubic	COVID19_HGI_A2_ALL_eur_leave_23andme_20210107	19_4719443_G_A	0.339654	6.115e-20	3648	1.01524262485071e-13	3.13796191026094e-13	0.240233361418005	0.742507847278288	0.0172587913032939	0.645428713252875
19_4184642_5224734	ENSG00000141985.5	SH3GL1	Muscle_Skeletal	COVID19_HGI_A2_ALL_eur_leave_ukbb_23andme_20210107	19_4719443_G_A	0.52964	1.633e-20	3654	4.93009517303823e-14	3.73096950543588e-14	0.554680970071086	0.419742747034372	0.0255762828944543	0.755800573418519
19_4184642_5224734	ENSG00000141985.5	SH3GL1	Brain_Anterior_cingulate_cortex_BA24	COVID19_HGI_A2_ALL_eur_leave_ukbb_23andme_20210107	19_4719443_G_A	0.154509	1.633e-20	3638	5.89839180631567e-14	2.28005146505893e-14	0.663623231226646	0.25644679294979	0.0799299758234826	0.723953818167665
19_4184642_5224734	ENSG00000141985.5	SH3GL1	Nerve_Tibial	COVID19_HGI_A2_ALL_leave_UKBB_23andme_20210107	19_4719443_G_A	0.684242	1.464e-21	3000	6.38847052621001e-15	2.106444986653e-15	0.725867781132311	0.239302667940225	0.0348295509274571	0.790992187474167
19_4184642_5224734	ENSG00000141985.5	SH3GL1	Brain_Putamen_basal_ganglia	COVID19_HGI_B1_ALL_eur_leave_ukbb_23andme_20210107	19_4282071_G_T	0.551874	0.0005233	3313	0.660177942452543	0.217274235820481	0.086056572901006	0.0283143023610585	0.00817694646491231	0.0452287432900238
19_4184642_5224734	ENSG00000141985.5	SH3GL1	Brain_Anterior_cingulate_cortex_BA24	COVID19_HGI_B1_ALL_leave_UKBB_23andme_20210107	19_4957957_A_G	0.418661	9.372e-05	2672	0.696586453558908	0.201772169601322	0.0729085056063538	0.0211109445964774	0.00762192663693896	0.162754123424202
19_4184642_5224734	ENSG00000141985.5	SH3GL1	Artery_Coronary	COVID19_HGI_B2_ALL_eur_leave_ukbb_23andme_20210107	19_4719443_G_A	0.227305	1.961e-15	3276	8.17865980755978e-09	2.58835726240492e-09	0.710175845487279	0.224689146327802	0.0651349974179032	0.662263218233192
19_4184642_5224734	ENSG00000141985.5	SH3GL1	Thyroid	COVID19_HGI_B2_ALL_leave_23andme_20210107	19_4719443_G_A	0.741755	5.759e-17	2953	5.04231185063422e-10	1.4026798694379e-10	0.755265504671075	0.210066521891082	0.0346679727933432	0.972742512337287
19_4184642_5224734	ENSG00000141985.5	SH3GL1	Pituitary	COVID19_HGI_C2_ALL_eur_leave_23andme_20210107	19_4719443_G_A	0.686333	5.175e-08	3488	0.2096321935046	0.0709849694298385	0.512852733907556	0.173627617064011	0.0329024860939944	0.899353156072291
19_4184642_5224734	ENSG00000141985.5	SH3GL1	Heart_Left_Ventricle	COVID19_HGI_C2_ALL_eur_leave_23andme_20210107	19_4719443_G_A	0.434183	5.175e-08	3493	0.21431736771128	0.0662645273382703	0.524326802389166	0.162082960616347	0.0330083419449372	0.903293533936943
19_4184642_5224734	ENSG00000141985.5	SH3GL1	Adipose_Subcutaneous	COVID19_HGI_B1_ALL_leave_UKBB_23andme_20210107	19_4957957_A_G	0.668794	9.372e-05	2677	0.74882805469327	0.151591399413157	0.0786038883365066	0.015907359941066	0.00506929761600043	0.169028255374036
19_4184642_5224734	ENSG00000141985.5	SH3GL1	Brain_Nucleus_accumbens_basal_ganglia	COVID19_HGI_B2_ALL_leave_23andme_20210107	19_4719443_G_A	0.342111	5.759e-17	2953	4.91039030864313e-10	1.35958339792573e-10	0.735505562616647	0.203585051355332	0.0609093854010222	0.981531697255355
19_4184642_5224734	ENSG00000141985.5	SH3GL1	Brain_Anterior_cingulate_cortex_BA24	COVID19_HGI_B1_ALL_leave_23andme_20210107	19_4717672_A_G	0.0901859	0.0008808	3073	0.690459441952511	0.227908601627633	0.0570659980966445	0.0188307540033778	0.00573520431983414	0.0324425899879004
19_4184642_5224734	ENSG00000141985.5	SH3GL1	Nerve_Tibial	COVID19_HGI_C2_ALL_eur_leave_23andme_20210107	19_4719443_G_A	0.684242	5.175e-08	3493	0.205266817423226	0.077797578667315	0.502184658039995	0.190307100872393	0.0244438449970706	0.886420118395794
19_4184642_5224734	ENSG00000141985.5	SH3GL1	Liver	COVID19_HGI_B2_ALL_leave_23andme_20210107	19_4719443_G_A	0.178541	5.759e-17	2953	4.72048640685421e-10	1.45089171659268e-10	0.707060700324844	0.217246936029663	0.0756923630283554	0.977763144337667
19_4184642_5224734	ENSG00000141985.5	SH3GL1	Esophagus_Mucosa	COVID19_HGI_A2_ALL_leave_23andme_20210107	19_4719443_G_A	0.167831	4.174e-21	2995	7.12353796054003e-16	3.16550696234236e-14	0.0219653801351162	0.976079932337826	0.00195468752702317	0.832148013965252
19_4184642_5224734	ENSG00000141985.5	SH3GL1	Esophagus_Gastroesophageal_Junction	COVID19_HGI_B2_ALL_leave_UKBB_23andme_20210107	19_4719443_G_A	0.483294	1.215e-17	2600	9.1230030499428e-11	2.59230697003835e-11	0.741257029803478	0.210580481877046	0.0481624882023236	0.976404746452929
19_4184642_5224734	ENSG00000141985.5	SH3GL1	Pituitary	COVID19_HGI_C2_ALL_leave_UKBB_23andme_20210107	19_4719443_G_A	0.686333	2.276e-08	3018	0.0760489153601531	0.0217023008989143	0.668845161476227	0.190827719622251	0.0425759026424547	0.61776927327831
19_4184642_5224734	ENSG00000141985.5	SH3GL1	Brain_Substantia_nigra	COVID19_HGI_B1_ALL_leave_UKBB_23andme_20210107	19_4957957_A_G	0.726853	9.372e-05	2662	0.716865157961234	0.182300468518766	0.0748698831770412	0.019032652705622	0.00693183763733702	0.175611925628167
19_4184642_5224734	ENSG00000141985.5	SH3GL1	Stomach	COVID19_HGI_B1_ALL_leave_UKBB_23andme_20210107	19_4957957_A_G	0.0632825	9.372e-05	2674	0.667111149376432	0.229621054298416	0.0699892812803566	0.024081259893115	0.00919725515168124	0.248224763876973
19_4184642_5224734	ENSG00000141985.5	SH3GL1	Adipose_Visceral_Omentum	COVID19_HGI_A2_ALL_eur_leave_ukbb_23andme_20210107	19_4719443_G_A	0.415825	1.633e-20	3654	6.19865516809808e-14	2.32293914247273e-14	0.697405616139032	0.261310696698406	0.0412836871624774	0.764285713128743
19_4184642_5224734	ENSG00000141985.5	SH3GL1	Testis	COVID19_HGI_C2_ALL_leave_UKBB_23andme_20210107	19_4719443_G_A	0.618253	2.276e-08	3020	0.0429608944645478	0.0566676236955327	0.377838516102124	0.498364217131547	0.0241687486062486	0.552282089287345
19_4184642_5224734	ENSG00000141985.5	SH3GL1	Adrenal_Gland	COVID19_HGI_B1_ALL_leave_23andme_20210107	19_5191473_T_C	0.995937	0.001557	3068	0.682440546351726	0.236198318500958	0.0563118682628182	0.0194844386107511	0.0055648282737462	0.0310546215919475
19_4184642_5224734	ENSG00000141985.5	SH3GL1	Adipose_Visceral_Omentum	COVID19_HGI_B2_ALL_eur_leave_ukbb_23andme_20210107	19_4719443_G_A	0.415825	1.961e-15	3277	8.24782422466619e-09	2.78711263495844e-09	0.71618158475903	0.241970917265843	0.0418474869401897	0.650482994016075
19_4184642_5224734	ENSG00000141985.5	SH3GL1	Brain_Nucleus_accumbens_basal_ganglia	COVID19_HGI_C2_ALL_leave_23andme_20210107	19_4719443_G_A	0.342111	2.759e-08	3213	0.133865377600838	0.0404086466869283	0.596938538186782	0.180143418452277	0.0486440190731751	0.91035201514448
19_4184642_5224734	ENSG00000141985.5	SH3GL1	Skin_Not_Sun_Exposed_Suprapubic	COVID19_HGI_A2_ALL_leave_UKBB_23andme_20210107	19_4719443_G_A	0.339654	1.464e-21	3000	2.14871291518535e-15	6.50216925209411e-15	0.244140044105552	0.73876931342728	0.0170906424671625	0.742922886735948
19_4184642_5224734	ENSG00000141985.5	SH3GL1	Brain_Amygdala	COVID19_HGI_B1_ALL_leave_23andme_20210107	19_4717672_A_G	0.0625169	0.0008808	3064	0.688759667126397	0.22952620572164	0.0567167002519586	0.0188944942294666	0.00610293267053721	0.0348244070067808
19_4184642_5224734	ENSG00000141985.5	SH3GL1	Esophagus_Mucosa	COVID19_HGI_B2_ALL_leave_UKBB_23andme_20210107	19_4719443_G_A	0.167831	1.215e-17	2600	2.7055378165817e-12	1.20110221484615e-10	0.0219828812394501	0.975910600507458	0.00210651813027536	0.986732852282884
19_4184642_5224734	ENSG00000141985.5	SH3GL1	Adrenal_Gland	COVID19_HGI_B1_ALL_eur_leave_23andme_20210107	19_4282071_G_T	0.669475	0.0002124	3334	0.605731083690891	0.233759699392492	0.108004966099155	0.0416697215590908	0.010834529258372	0.0666560413571926
19_4184642_5224734	ENSG00000141985.5	SH3GL1	Adipose_Visceral_Omentum	COVID19_HGI_B2_ALL_leave_UKBB_23andme_20210107	19_4719443_G_A	0.415825	1.215e-17	2600	9.3322576144699e-11	2.40914667578527e-11	0.758259262086537	0.195700568647859	0.0460401691481889	0.982280692554649
19_4184642_5224734	ENSG00000141985.5	SH3GL1	Brain_Cerebellum	COVID19_HGI_C2_ALL_eur_leave_ukbb_23andme_20210107	19_4719443_G_A	0.287192	3.012e-08	3497	0.0828978858528073	0.0287910355997195	0.618268659428429	0.214673810557737	0.0553686085613073	0.546683411912787
19_4184642_5224734	ENSG00000141985.5	SH3GL1	Minor_Salivary_Gland	COVID19_HGI_C2_ALL_leave_UKBB_23andme_20210107	19_4719443_G_A	0.996078	2.276e-08	3012	0.0734895544752107	0.0239023826448702	0.64633425027593	0.210173279307845	0.0461005332961444	0.612053228019635
19_4184642_5224734	ENSG00000141985.5	SH3GL1	Esophagus_Gastroesophageal_Junction	COVID19_HGI_B2_ALL_leave_23andme_20210107	19_4719443_G_A	0.483294	5.759e-17	2953	4.82882754778413e-10	1.5337462510912e-10	0.723288638799293	0.229686015903483	0.0470253446609665	0.972516673598938
19_4184642_5224734	ENSG00000141985.5	SH3GL1	Brain_Putamen_basal_ganglia	COVID19_HGI_C2_ALL_eur_leave_23andme_20210107	19_4719443_G_A	0.740799	5.175e-08	3455	0.208411481918029	0.071606892777918	0.509821339704679	0.175131529593625	0.035028756005749	0.899172191469381
19_4184642_5224734	ENSG00000141985.5	SH3GL1	Artery_Coronary	COVID19_HGI_C2_ALL_leave_UKBB_23andme_20210107	19_4719443_G_A	0.227305	2.276e-08	3020	0.0743288323804718	0.0216575061487732	0.653717667666735	0.190416601316682	0.0598793924873382	0.652273214463842
19_4184642_5224734	ENSG00000141985.5	SH3GL1	Brain_Nucleus_accumbens_basal_ganglia	COVID19_HGI_A2_ALL_leave_23andme_20210107	19_4719443_G_A	0.342111	4.174e-21	2995	2.38507735687453e-14	6.69074597605041e-15	0.735436956826936	0.206250377714996	0.0583126654580386	0.805557856655044
19_4184642_5224734	ENSG00000141985.5	SH3GL1	Skin_Not_Sun_Exposed_Suprapubic	COVID19_HGI_C2_ALL_eur_leave_ukbb_23andme_20210107	19_4723670_C_A	0.206922	4.107e-08	3499	0.0287113430549883	0.0876046242436666	0.214135026591045	0.65335688436542	0.0161921217448794	0.498201621307621
19_4184642_5224734	ENSG00000141985.5	SH3GL1	Heart_Atrial_Appendage	COVID19_HGI_C2_ALL_eur_leave_23andme_20210107	19_4719443_G_A	0.0157654	5.175e-08	3493	0.174879588820424	0.0630347498071254	0.427842393682585	0.154034118689778	0.180209149000088	0.94629363580776
19_4184642_5224734	ENSG00000141985.5	SH3GL1	Stomach	COVID19_HGI_B1_ALL_eur_leave_23andme_20210107	19_4282071_G_T	0.816004	0.0002124	3344	0.59577477226679	0.243795807774844	0.106715193530193	0.0436586561973967	0.0100555702307756	0.0661085842373087
19_4184642_5224734	ENSG00000141985.5	SH3GL1	Colon_Transverse	COVID19_HGI_C2_ALL_leave_UKBB_23andme_20210107	19_4719443_G_A	0.930281	2.276e-08	3020	0.0604111067035128	0.0388173129984557	0.531312096673837	0.341367871512247	0.028091612111948	0.609390635812844
19_4184642_5224734	ENSG00000141985.5	SH3GL1	Nerve_Tibial	COVID19_HGI_B2_ALL_leave_23andme_20210107	19_4719443_G_A	0.684242	5.759e-17	2953	4.85489710215745e-10	1.58912942910753e-10	0.72719348160227	0.23799382889776	0.0348126888555663	0.976671446283473
19_4184642_5224734	ENSG00000141985.5	SH3GL1	Colon_Sigmoid	COVID19_HGI_B2_ALL_leave_UKBB_23andme_20210107	19_4719443_G_A	0.408483	1.215e-17	2600	9.26250555622646e-11	2.37286571141899e-11	0.752591807715081	0.192744064508081	0.0546641276604841	0.96532805940193
19_4184642_5224734	ENSG00000141985.5	SH3GL1	Prostate	COVID19_HGI_B1_ALL_eur_leave_ukbb_23andme_20210107	19_4282071_G_T	0.787172	0.0005233	3328	0.651776549388237	0.225201188446474	0.0852832944549122	0.0294587192683457	0.0082802484420316	0.0405826568177786
19_4184642_5224734	ENSG00000141985.5	SH3GL1	Thyroid	COVID19_HGI_B1_ALL_eur_leave_ukbb_23andme_20210107	19_4282071_G_T	0.9129	0.0005233	3347	0.661905512377672	0.21310158879093	0.087399033309581	0.0281288001534234	0.00946506536839366	0.0312788668092468
19_4184642_5224734	ENSG00000141985.5	SH3GL1	Artery_Coronary	COVID19_HGI_B1_ALL_leave_23andme_20210107	19_5191473_T_C	0.0780289	0.001557	3078	0.707818543537077	0.210449841465886	0.0586005060853917	0.0174174908572963	0.00571361805434977	0.0361031950450706
19_4184642_5224734	ENSG00000141985.5	SH3GL1	Colon_Sigmoid	COVID19_HGI_C2_ALL_leave_UKBB_23andme_20210107	19_4723670_C_A	0.123361	3.867e-08	3020	0.0739040493907933	0.0220292687967641	0.649981726493118	0.193685711882179	0.0603992434371447	0.523111073358848
19_4184642_5224734	ENSG00000141985.5	SH3GL1	Pancreas	COVID19_HGI_A2_ALL_leave_UKBB_23andme_20210107	19_4719443_G_A	0.782813	1.464e-21	3000	5.83658984313571e-15	2.6391550134494e-15	0.663162254789282	0.29982781464948	0.0370099305612309	0.789988040181555
19_4184642_5224734	ENSG00000141985.5	SH3GL1	Adrenal_Gland	COVID19_HGI_B2_ALL_eur_leave_ukbb_23andme_20210107	19_4719443_G_A	0.245346	1.961e-15	3267	7.79318200485652e-09	2.96764909162465e-09	0.676703732585953	0.257623576211248	0.0656726804419685	0.587263233859423
19_4184642_5224734	ENSG00000141985.5	SH3GL1	Vagina	COVID19_HGI_B1_ALL_eur_leave_23andme_20210107	19_4282071_G_T	0.633464	0.0002124	3337	0.631378576034426	0.208251063476547	0.112769272062653	0.0371848921748755	0.0104161962514989	0.0743753573766916
19_4184642_5224734	ENSG00000141985.5	SH3GL1	Liver	COVID19_HGI_C2_ALL_eur_leave_ukbb_23andme_20210107	19_4719443_G_A	0.178541	3.012e-08	3498	0.0813049932681544	0.0293665698401829	0.606388720916107	0.218957704200662	0.0639820117748935	0.57227601152185
19_4184642_5224734	ENSG00000141985.5	SH3GL1	Brain_Cerebellum	COVID19_HGI_B2_ALL_eur_leave_ukbb_23andme_20210107	19_4719443_G_A	0.287192	1.961e-15	3276	8.14174245487611e-09	2.64932926427683e-09	0.706970208772695	0.229985606155066	0.0630441742811683	0.608520164543694
19_4184642_5224734	ENSG00000141985.5	SH3GL1	Artery_Coronary	COVID19_HGI_C2_ALL_leave_23andme_20210107	19_4719443_G_A	0.227305	2.759e-08	3213	0.131998128286164	0.0408685433973353	0.58861201570346	0.182186519862115	0.0563347927509252	0.905854004187237
19_4184642_5224734	ENSG00000141985.5	SH3GL1	Colon_Transverse	COVID19_HGI_B1_ALL_leave_23andme_20210107	19_5191473_T_C	0.967718	0.001557	3079	0.558491384434212	0.359929260458428	0.0462711356678777	0.0298147259506889	0.00549349348879371	0.0248954826282605
19_4184642_5224734	ENSG00000141985.5	SH3GL1	Skin_Not_Sun_Exposed_Suprapubic	COVID19_HGI_C2_ALL_eur_leave_23andme_20210107	19_4719443_G_A	0.339654	5.175e-08	3493	0.0707671761829595	0.215893875081729	0.173131685958874	0.528171687404589	0.0120355753718492	0.850464019659747
19_4184642_5224734	ENSG00000141985.5	SH3GL1	Brain_Cerebellum	COVID19_HGI_C2_ALL_leave_23andme_20210107	19_4719443_G_A	0.287192	2.759e-08	3213	0.131659955434929	0.0421121460580201	0.587104020050744	0.187736996928516	0.0513868815277908	0.884928659324386
19_4184642_5224734	ENSG00000141985.5	SH3GL1	Pancreas	COVID19_HGI_B1_ALL_eur_leave_ukbb_23andme_20210107	19_4282071_G_T	0.381224	0.0005233	3347	0.593798737546578	0.280787854200011	0.0784061088350761	0.0370657233991807	0.00994157601915355	0.0324700904342391
19_4184642_5224734	ENSG00000141985.5	SH3GL1	Artery_Aorta	COVID19_HGI_A2_ALL_eur_leave_ukbb_23andme_20210107	19_4719443_G_A	0.421149	1.633e-20	3654	6.41117711917748e-14	1.98249988155438e-14	0.721316286795208	0.222993748001066	0.0556899652036406	0.625055342010529
19_4184642_5224734	ENSG00000141985.5	SH3GL1	Whole_Blood	COVID19_HGI_C2_ALL_leave_UKBB_23andme_20210107	19_4719443_G_A	0.736812	2.276e-08	3020	0.0756489216281708	0.0231498244924869	0.6653277742227	0.20356902748667	0.032304452169973	0.596467997024863
19_4184642_5224734	ENSG00000141985.5	SH3GL1	Brain_Cerebellum	COVID19_HGI_B1_ALL_leave_UKBB_23andme_20210107	19_4957957_A_G	0.0680177	9.372e-05	2677	0.707026945716376	0.190863101770075	0.0742160590053689	0.0200268817467364	0.00786701176144308	0.269545736248962
19_4184642_5224734	ENSG00000141985.5	SH3GL1	Vagina	COVID19_HGI_A2_ALL_eur_leave_ukbb_23andme_20210107	19_4719443_G_A	0.941444	1.633e-20	3642	6.21609607038357e-14	2.23303051809108e-14	0.699367877770721	0.251186989560698	0.0494451326684973	0.737478086981203
19_4184642_5224734	ENSG00000141985.5	SH3GL1	Adipose_Subcutaneous	COVID19_HGI_A2_ALL_leave_23andme_20210107	19_4719443_G_A	0.946289	4.174e-21	2995	2.56244867408842e-14	5.6775456839041e-15	0.790129280069279	0.175031890473108	0.034838829457581	0.758896422422032
19_4184642_5224734	ENSG00000141985.5	SH3GL1	Skin_Not_Sun_Exposed_Suprapubic	COVID19_HGI_B1_ALL_eur_leave_ukbb_23andme_20210107	19_5175624_G_C	2.52312e-06	0.02201	3347	0.214043597985341	0.63975025442876	0.0282626495779194	0.0844401152093501	0.0335033827986297	0.276200775476109
19_4184642_5224734	ENSG00000141985.5	SH3GL1	Breast_Mammary_Tissue	COVID19_HGI_A2_ALL_eur_leave_23andme_20210107	19_4719443_G_A	0.662486	6.115e-20	3648	3.08863678702113e-13	9.71327105415275e-14	0.730853472247086	0.229802439401229	0.0393440883512805	0.712911538323537
19_4184642_5224734	ENSG00000141985.5	SH3GL1	Vagina	COVID19_HGI_B2_ALL_eur_leave_ukbb_23andme_20210107	19_4719443_G_A	0.941444	1.961e-15	3268	8.26236250085411e-09	2.66824537414786e-09	0.717443983834443	0.231640273183779	0.0509157320511709	0.617214886288672
19_4184642_5224734	ENSG00000141985.5	SH3GL1	Brain_Frontal_Cortex_BA9	COVID19_HGI_B2_ALL_eur_leave_ukbb_23andme_20210107	19_4719443_G_A	0.306995	1.961e-15	3276	8.17567024333448e-09	2.67592274714568e-09	0.709916253286213	0.232300052946541	0.0577836829156533	0.684486655824783
19_4184642_5224734	ENSG00000141985.5	SH3GL1	Brain_Cerebellum	COVID19_HGI_B1_ALL_eur_leave_23andme_20210107	19_4282071_G_T	0.767137	0.0002124	3342	0.629638622833738	0.208406811484931	0.112811959374985	0.0373283041373511	0.0118143021689951	0.063859972044722
19_4184642_5224734	ENSG00000141985.5	SH3GL1	Artery_Tibial	COVID19_HGI_B2_ALL_leave_UKBB_23andme_20210107	19_4719443_G_A	0.0745974	1.215e-17	2600	8.01863681760523e-11	3.01566763179056e-11	0.651525695864821	0.244923752341696	0.103550551683138	0.972659717358444
19_4184642_5224734	ENSG00000141985.5	SH3GL1	Whole_Blood	COVID19_HGI_B2_ALL_eur_leave_ukbb_23andme_20210107	19_4719443_G_A	0.736812	1.961e-15	3277	8.35097783061826e-09	2.76147919580519e-09	0.725138700111152	0.239751832270042	0.035109456506347	0.608097589575753
19_4184642_5224734	ENSG00000141985.5	SH3GL1	Heart_Left_Ventricle	COVID19_HGI_A2_ALL_eur_leave_23andme_20210107	19_4719443_G_A	0.434183	6.115e-20	3648	3.04776490773304e-13	9.8914562208215e-14	0.721182100391228	0.234013313057633	0.0448045865507343	0.717880431592444
19_4184642_5224734	ENSG00000141985.5	SH3GL1	Spleen	COVID19_HGI_B2_ALL_eur_leave_ukbb_23andme_20210107	19_4719443_G_A	0.353751	1.961e-15	3274	8.30561375511405e-09	2.59083234991884e-09	0.7211996108914	0.224915315014981	0.0538850631971719	0.676604885974964
19_4184642_5224734	ENSG00000141985.5	SH3GL1	Small_Intestine_Terminal_Ileum	COVID19_HGI_B2_ALL_leave_UKBB_23andme_20210107	19_4719443_G_A	0.429075	1.215e-17	2600	9.22548062423984e-11	2.36343400117615e-11	0.749583479101921	0.191973946130881	0.0584425746513104	0.98018441147305
19_4184642_5224734	ENSG00000141985.5	SH3GL1	Brain_Frontal_Cortex_BA9	COVID19_HGI_A2_ALL_eur_leave_23andme_20210107	19_4719443_G_A	0.306995	6.115e-20	3643	2.92187711909576e-13	1.06160869773019e-13	0.691393707069722	0.251147346411032	0.0574589465188467	0.758821435764822
19_4184642_5224734	ENSG00000141985.5	SH3GL1	Prostate	COVID19_HGI_C2_ALL_leave_23andme_20210107	19_4719443_G_A	0.0683978	2.759e-08	3211	0.124471157205078	0.0418798778109152	0.555045738644584	0.186660138566015	0.0919430877734072	0.92685558521386
19_4184642_5224734	ENSG00000141985.5	SH3GL1	Artery_Tibial	COVID19_HGI_A2_ALL_leave_23andme_20210107	19_4719443_G_A	0.0745974	4.174e-21	2995	2.02623108866856e-14	8.68426473530763e-15	0.624786957699053	0.267671161850294	0.107541880450625	0.703388317376077
19_4184642_5224734	ENSG00000141985.5	SH3GL1	Adrenal_Gland	COVID19_HGI_C2_ALL_leave_UKBB_23andme_20210107	19_4719443_G_A	0.245346	2.276e-08	3010	0.0713573504996438	0.0245142145814333	0.627580611560267	0.215539005353097	0.0610088180055592	0.576680902075719
19_4184642_5224734	ENSG00000141985.5	SH3GL1	Artery_Coronary	COVID19_HGI_B2_ALL_leave_UKBB_23andme_20210107	19_4719443_G_A	0.227305	1.215e-17	2600	9.13343707545291e-11	2.28948543551249e-11	0.742104809280935	0.185952018939907	0.0719431716649295	0.983167285499365
19_4184642_5224734	ENSG00000141985.5	SH3GL1	Esophagus_Gastroesophageal_Junction	COVID19_HGI_C2_ALL_eur_leave_23andme_20210107	19_4719443_G_A	0.483294	5.175e-08	3492	0.204291467408549	0.0761427238247736	0.499797734216593	0.18624915518075	0.0335189193693352	0.870025363204493
19_4184642_5224734	ENSG00000141985.5	SH3GL1	Muscle_Skeletal	COVID19_HGI_B2_ALL_eur_leave_ukbb_23andme_20210107	19_4719443_G_A	0.52964	1.961e-15	3277	6.54419523410605e-09	4.67304035782409e-09	0.568250727230338	0.405747127596486	0.0260021339559412	0.63983174972708
19_4184642_5224734	ENSG00000141985.5	SH3GL1	Vagina	COVID19_HGI_C2_ALL_eur_leave_23andme_20210107	19_4719443_G_A	0.941444	5.175e-08	3482	0.208228827985871	0.0715136153952197	0.509422020200293	0.174918775049756	0.0359167613688609	0.89664061706648
19_4184642_5224734	ENSG00000141985.5	SH3GL1	Vagina	COVID19_HGI_B1_ALL_eur_leave_ukbb_23andme_20210107	19_4282071_G_T	0.633464	0.0005233	3337	0.658742910024253	0.217276792050521	0.086751932177489	0.0286052431382285	0.00862312260950773	0.0415494422713816
19_4184642_5224734	ENSG00000141985.5	SH3GL1	Cells_Transformed_fibroblasts	COVID19_HGI_A2_ALL_eur_leave_ukbb_23andme_20210107	19_4719443_G_A	0.423399	1.633e-20	3654	5.90572289401567e-14	2.61212359777946e-14	0.664448045899464	0.293846180830954	0.0417057732694956	0.727250791008167
19_4184642_5224734	ENSG00000141985.5	SH3GL1	Brain_Spinal_cord_cervical_c-1	COVID19_HGI_B2_ALL_leave_UKBB_23andme_20210107	19_4719443_G_A	0.494479	1.215e-17	2591	9.22729370918563e-11	2.3339068237209e-11	0.749730794843717	0.189572566720092	0.06069663832058	0.978085040272691
19_4184642_5224734	ENSG00000141985.5	SH3GL1	Liver	COVID19_HGI_C2_ALL_leave_23andme_20210107	19_4719443_G_A	0.178541	2.759e-08	3212	0.12901538441891	0.0429224632320034	0.575310803098751	0.191340233767429	0.0614111154829077	0.894935009970843
19_4184642_5224734	ENSG00000141985.5	SH3GL1	Stomach	COVID19_HGI_B2_ALL_leave_23andme_20210107	19_4719443_G_A	0.632232	5.759e-17	2950	4.65900392034285e-10	1.75178495451188e-10	0.697851511647305	0.262352294366897	0.039796193344719	0.975801621288755
19_4184642_5224734	ENSG00000141985.5	SH3GL1	Brain_Putamen_basal_ganglia	COVID19_HGI_A2_ALL_leave_UKBB_23andme_20210107	19_4719443_G_A	0.740799	1.464e-21	2966	6.45645407302455e-15	1.90331281384712e-15	0.733592175582801	0.216207108967643	0.0502007154495466	0.794077509911728
19_4184642_5224734	ENSG00000141985.5	SH3GL1	Breast_Mammary_Tissue	COVID19_HGI_C2_ALL_eur_leave_23andme_20210107	19_4719443_G_A	0.662486	5.175e-08	3493	0.216711161862973	0.0650743810831742	0.530183212658379	0.159175423866034	0.0288558205294392	0.899079845779415
19_4184642_5224734	ENSG00000141985.5	SH3GL1	Prostate	COVID19_HGI_A2_ALL_eur_leave_23andme_20210107	19_4719443_G_A	0.0683978	6.115e-20	3628	2.75801944298647e-13	1.04202654979138e-13	0.652620630208743	0.246470240086966	0.100909129703909	0.787432817952139
19_4184642_5224734	ENSG00000141985.5	SH3GL1	Esophagus_Mucosa	COVID19_HGI_A2_ALL_leave_UKBB_23andme_20210107	19_4719443_G_A	0.167831	1.464e-21	3000	1.93315530376834e-16	8.59049014312204e-15	0.0219648058979611	0.976062641574488	0.00197255252754312	0.851829865540036
19_4184642_5224734	ENSG00000141985.5	SH3GL1	Uterus	COVID19_HGI_B1_ALL_leave_23andme_20210107	19_4717672_A_G	0.913193	0.0008808	3063	0.710272121769974	0.213672773599556	0.0545265461049591	0.0163982142104694	0.00513034431504209	0.0183104221724992
19_4184642_5224734	ENSG00000141985.5	SH3GL1	Testis	COVID19_HGI_B1_ALL_leave_UKBB_23andme_20210107	19_4444494_G_T	2.91598e-05	0.01284	2677	0.403138191000555	0.474432740122629	0.0423170968969222	0.0497704878171077	0.0303414841627858	0.0548227149329911
19_4184642_5224734	ENSG00000141985.5	SH3GL1	Brain_Putamen_basal_ganglia	COVID19_HGI_A2_ALL_eur_leave_ukbb_23andme_20210107	19_4719443_G_A	0.740799	1.633e-20	3611	6.22688736120845e-14	2.23571969019964e-14	0.700581997063143	0.251491064306182	0.0479269386305899	0.744761961147611
19_4184642_5224734	ENSG00000141985.5	SH3GL1	Brain_Cortex	COVID19_HGI_B1_ALL_eur_leave_ukbb_23andme_20210107	19_4282071_G_T	0.462346	0.0005233	3343	0.663627753184812	0.212380636552145	0.0875406576935007	0.0280071726796608	0.00844377988988103	0.043666456956699
19_4184642_5224734	ENSG00000141985.5	SH3GL1	Colon_Sigmoid	COVID19_HGI_B1_ALL_eur_leave_ukbb_23andme_20210107	19_4282071_G_T	0.382449	0.0005233	3347	0.659308445723709	0.216884898043531	0.0870561125893991	0.0286296984114174	0.00812084523194342	0.0450926574685615
19_4184642_5224734	ENSG00000141985.5	SH3GL1	Artery_Tibial	COVID19_HGI_C2_ALL_eur_leave_23andme_20210107	19_4719443_G_A	0.0745974	5.175e-08	3493	0.181443411413713	0.087751318510764	0.443900766125949	0.214611046168551	0.0722934577810237	0.873023080078009
19_4184642_5224734	ENSG00000141985.5	SH3GL1	Nerve_Tibial	COVID19_HGI_A2_ALL_leave_23andme_20210107	19_4719443_G_A	0.684242	4.174e-21	2995	2.354975825471e-14	7.75176897443642e-15	0.726155170394546	0.238990406881826	0.0348544227235983	0.765454213999835
19_4184642_5224734	ENSG00000141985.5	SH3GL1	Esophagus_Muscularis	COVID19_HGI_C2_ALL_leave_23andme_20210107	19_4719443_G_A	0.669138	2.759e-08	3213	0.136710510375171	0.0408637326352626	0.609625682762145	0.182190793006119	0.0306092812213015	0.887794588390471
19_4184642_5224734	ENSG00000141985.5	SH3GL1	Cells_Transformed_fibroblasts	COVID19_HGI_C2_ALL_leave_23andme_20210107	19_4719443_G_A	0.423399	2.759e-08	3213	0.126661669015384	0.0500953821708589	0.564815435487689	0.223352515871249	0.035074997454819	0.881430974520745
19_4184642_5224734	ENSG00000141985.5	SH3GL1	Brain_Hippocampus	COVID19_HGI_B2_ALL_eur_leave_ukbb_23andme_20210107	19_4719443_G_A	0.0893874	1.961e-15	3272	7.95079409062341e-09	2.58244017437461e-09	0.690389629653389	0.224155028734673	0.0854553310787051	0.743075298045687
19_4184642_5224734	ENSG00000141985.5	SH3GL1	Brain_Cortex	COVID19_HGI_A2_ALL_leave_UKBB_23andme_20210107	19_4719443_G_A	0.657776	1.464e-21	3000	6.50358837645506e-15	1.85828108755141e-15	0.738947647147702	0.211090774566159	0.0499615782861333	0.778811551911
19_4184642_5224734	ENSG00000141985.5	SH3GL1	Brain_Substantia_nigra	COVID19_HGI_B2_ALL_eur_leave_23andme_20210107	19_4719443_G_A	0.673919	2.937e-14	3252	1.85879598991277e-07	5.78743134016627e-08	0.719115746613138	0.223842355145439	0.0570416544875113	0.807673272055956
19_4184642_5224734	ENSG00000141985.5	SH3GL1	Brain_Nucleus_accumbens_basal_ganglia	COVID19_HGI_B1_ALL_leave_UKBB_23andme_20210107	19_4957957_A_G	0.5999	9.372e-05	2677	0.719339005071955	0.179601378737789	0.0755084461331117	0.0188459093427415	0.00670526071440329	0.173106353356887
19_4184642_5224734	ENSG00000141985.5	SH3GL1	Testis	COVID19_HGI_A2_ALL_eur_leave_ukbb_23andme_20210107	19_4719443_G_A	0.618253	1.633e-20	3654	3.54194334617787e-14	5.12790981604501e-14	0.398501144955389	0.576912347033579	0.0245865080109452	0.692900141097239
19_4184642_5224734	ENSG00000141985.5	SH3GL1	Heart_Atrial_Appendage	COVID19_HGI_A2_ALL_leave_UKBB_23andme_20210107	19_4719443_G_A	0.0157654	1.464e-21	3000	5.13261355144746e-15	1.60923373672011e-15	0.583175393032458	0.182609380435991	0.234215226531544	0.873011308307858
19_4184642_5224734	ENSG00000141985.5	SH3GL1	Brain_Nucleus_accumbens_basal_ganglia	COVID19_HGI_B1_ALL_eur_leave_23andme_20210107	19_4282071_G_T	0.978755	0.0002124	3345	0.637578122179527	0.201540525486412	0.114280981649826	0.0361141050488759	0.0104862656353589	0.0729912371198575
19_4184642_5224734	ENSG00000141985.5	SH3GL1	Artery_Coronary	COVID19_HGI_B1_ALL_eur_leave_23andme_20210107	19_4282071_G_T	0.167971	0.0002124	3343	0.633454846940824	0.205049579864129	0.113503971036652	0.0367300179029468	0.0112615842554491	0.0798796745429114
19_4184642_5224734	ENSG00000141985.5	SH3GL1	Brain_Cerebellum	COVID19_HGI_B1_ALL_eur_leave_ukbb_23andme_20210107	19_4282071_G_T	0.767137	0.0005233	3342	0.658061871368753	0.217814745471837	0.0867966788204879	0.0287206020887093	0.00860610225021344	0.0406135630756696
19_4184642_5224734	ENSG00000141985.5	SH3GL1	Heart_Atrial_Appendage	COVID19_HGI_B2_ALL_eur_leave_ukbb_23andme_20210107	19_4719443_G_A	0.0157654	1.961e-15	3277	6.74845580682224e-09	2.28243682439445e-09	0.585987242544786	0.197974317896245	0.216038430528076	0.749111462981935
19_4184642_5224734	ENSG00000141985.5	SH3GL1	Heart_Left_Ventricle	COVID19_HGI_B1_ALL_eur_leave_23andme_20210107	19_4282071_G_T	0.23934	0.0002124	3347	0.646896452535564	0.192402086670513	0.115988524424179	0.0344874658393768	0.0102254705303667	0.0854434477442875
19_4184642_5224734	ENSG00000141985.5	SH3GL1	Brain_Cerebellum	COVID19_HGI_C2_ALL_eur_leave_23andme_20210107	19_4719443_G_A	0.287192	5.175e-08	3491	0.205983129737713	0.0714047043050726	0.503935664144196	0.174646864382948	0.0440296374300697	0.896354290269377
19_4184642_5224734	ENSG00000141985.5	SH3GL1	Skin_Sun_Exposed_Lower_leg	COVID19_HGI_B1_ALL_eur_leave_23andme_20210107	19_4388644_G_A	9.57922e-15	0.4742	3347	3.86713443678381e-06	0.83933678740034	6.93377147632177e-07	0.150482897880548	0.0101757542075282	0.9995763915883
19_4184642_5224734	ENSG00000141985.5	SH3GL1	Artery_Tibial	COVID19_HGI_B1_ALL_eur_leave_ukbb_23andme_20210107	19_4282071_G_T	0.072454	0.0005233	3347	0.599606447815457	0.275629371844144	0.0791729679316543	0.0363853250546394	0.00920588735410581	0.0563683450423846
19_4184642_5224734	ENSG00000141985.5	SH3GL1	Adipose_Subcutaneous	COVID19_HGI_B2_ALL_leave_23andme_20210107	19_4719443_G_A	0.946289	5.759e-17	2953	5.27862098547881e-10	1.16747393753109e-10	0.790661200787002	0.174836235054359	0.0345025635140301	0.975832710546083
19_4184642_5224734	ENSG00000141985.5	SH3GL1	Heart_Atrial_Appendage	COVID19_HGI_B2_ALL_leave_23andme_20210107	19_4719443_G_A	0.0157654	5.759e-17	2953	3.83991669363043e-10	1.15760695400895e-10	0.575164072635629	0.173141111148942	0.251694815715677	0.987021964188996
19_4184642_5224734	ENSG00000141985.5	SH3GL1	Artery_Tibial	COVID19_HGI_C2_ALL_leave_23andme_20210107	19_4719443_G_A	0.0745974	2.759e-08	3213	0.115269458054578	0.0524867540128328	0.514014773811474	0.233967042227268	0.0842619718938465	0.857787699928483
19_4184642_5224734	ENSG00000141985.5	SH3GL1	Pancreas	COVID19_HGI_B2_ALL_eur_leave_23andme_20210107	19_4719443_G_A	0.782813	2.937e-14	3275	1.69333778808294e-07	7.97159627626787e-08	0.655104634628712	0.308362045329851	0.0365330709916962	0.830292705177724
19_4184642_5224734	ENSG00000141985.5	SH3GL1	Brain_Hippocampus	COVID19_HGI_B1_ALL_leave_23andme_20210107	19_5191473_T_C	0.310472	0.001557	3075	0.703768726009302	0.214633837167876	0.0582615572624354	0.0177629085378405	0.00557297102254714	0.0334906900266254
19_4184642_5224734	ENSG00000141985.5	SH3GL1	Heart_Left_Ventricle	COVID19_HGI_A2_ALL_leave_UKBB_23andme_20210107	19_4719443_G_A	0.434183	1.464e-21	3000	6.64302089193233e-15	1.74398257665382e-15	0.754790182573349	0.198106861761789	0.0471029556648552	0.801577466684422
19_4184642_5224734	ENSG00000141985.5	SH3GL1	Brain_Cerebellar_Hemisphere	COVID19_HGI_B2_ALL_leave_UKBB_23andme_20210107	19_4719443_G_A	0.956162	1.215e-17	2600	9.20901827351763e-11	2.50154864893319e-11	0.748245889589661	0.203205852871902	0.0485482574213318	0.978378835267204
19_4184642_5224734	ENSG00000141985.5	SH3GL1	Cells_EBV-transformed_lymphocytes	COVID19_HGI_C2_ALL_leave_UKBB_23andme_20210107	19_4719443_G_A	0.556816	2.276e-08	3020	0.0746467740166389	0.0225196287191319	0.656513945479703	0.198010488365324	0.0483091634192024	0.61207210925697
19_4184642_5224734	ENSG00000141985.5	SH3GL1	Adrenal_Gland	COVID19_HGI_A2_ALL_eur_leave_23andme_20210107	19_4719443_G_A	0.245346	6.115e-20	3635	2.78955453439188e-13	1.16962002162909e-13	0.660082670144329	0.276699935077342	0.0632173947779339	0.673580431013497
19_4184642_5224734	ENSG00000141985.5	SH3GL1	Testis	COVID19_HGI_B2_ALL_eur_leave_23andme_20210107	19_4719443_G_A	0.618253	2.937e-14	3275	1.07599081619362e-07	1.44409879570668e-07	0.416270501648928	0.558656024304411	0.0250732220376995	0.79500721500967
19_4184642_5224734	ENSG00000141985.5	SH3GL1	Thyroid	COVID19_HGI_B2_ALL_leave_UKBB_23andme_20210107	19_4719443_G_A	0.741755	1.215e-17	2600	9.55173125125992e-11	2.3180105771388e-11	0.776091808588662	0.188306068493405	0.0356021227992357	0.976599443394256
19_4184642_5224734	ENSG00000141985.5	SH3GL1	Nerve_Tibial	COVID19_HGI_B1_ALL_eur_leave_23andme_20210107	19_4282071_G_T	0.0635329	0.0002124	3347	0.615809798002829	0.223149790869084	0.110414687723725	0.0400001286256524	0.0106255947787097	0.11568697982198
19_4184642_5224734	ENSG00000141985.5	SH3GL1	Colon_Sigmoid	COVID19_HGI_B2_ALL_leave_23andme_20210107	19_4719443_G_A	0.408483	5.759e-17	2953	4.89312974075353e-10	1.42713340041484e-10	0.732920178787916	0.213710606483218	0.0533692140968411	0.959690430428078
19_4184642_5224734	ENSG00000141985.5	SH3GL1	Brain_Cerebellar_Hemisphere	COVID19_HGI_A2_ALL_leave_23andme_20210107	19_4719443_G_A	0.956162	4.174e-21	2995	2.35434793438709e-14	7.33029553136146e-15	0.725961560612188	0.225981099437213	0.0480573399505672	0.751016150442057
19_4184642_5224734	ENSG00000141985.5	SH3GL1	Pancreas	COVID19_HGI_B1_ALL_leave_23andme_20210107	19_4783024_C_T	0.0187331	0.001311	3079	0.632796635423283	0.285426361402577	0.0524273422722717	0.023641929922423	0.00570773097944466	0.047954739900891
19_4184642_5224734	ENSG00000141985.5	SH3GL1	Stomach	COVID19_HGI_A2_ALL_leave_23andme_20210107	19_4719443_G_A	0.632232	4.174e-21	2992	2.26020789401038e-14	8.52723949150371e-15	0.69693354413689	0.262896671391361	0.0401697844717158	0.758653571485631
19_4184642_5224734	ENSG00000141985.5	SH3GL1	Adipose_Subcutaneous	COVID19_HGI_B2_ALL_eur_leave_23andme_20210107	19_4719443_G_A	0.946289	2.937e-14	3275	1.99545771159296e-07	5.01762961430336e-08	0.771986312636474	0.194084009610095	0.0339294280313645	0.826006720485024
19_4184642_5224734	ENSG00000141985.5	SH3GL1	Spleen	COVID19_HGI_B1_ALL_eur_leave_23andme_20210107	19_4282071_G_T	0.753012	0.0002124	3344	0.636237533051027	0.203519985999243	0.113364842966265	0.0362525786260029	0.010625059357462	0.0695271022743935
19_4184642_5224734	ENSG00000141985.5	SH3GL1	Minor_Salivary_Gland	COVID19_HGI_C2_ALL_eur_leave_ukbb_23andme_20210107	19_4719443_G_A	0.996078	3.012e-08	3486	0.0823619668312249	0.0306894769931755	0.614266964174182	0.228842533985037	0.0438390580163803	0.56105026439892
19_4184642_5224734	ENSG00000141985.5	SH3GL1	Esophagus_Mucosa	COVID19_HGI_C2_ALL_leave_23andme_20210107	19_4719443_G_A	0.167831	2.759e-08	3213	0.00402132613446461	0.178778279753187	0.0179320791327942	0.797214125887233	0.0020541890923208	0.750800297851169
19_4184642_5224734	ENSG00000141985.5	SH3GL1	Heart_Left_Ventricle	COVID19_HGI_B1_ALL_eur_leave_ukbb_23andme_20210107	19_4282071_G_T	0.23934	0.0005233	3347	0.675224567727699	0.200827528567816	0.0891577020929964	0.0265092983139071	0.00828090329758157	0.048816118700635
19_4184642_5224734	ENSG00000141985.5	SH3GL1	Brain_Hippocampus	COVID19_HGI_B1_ALL_eur_leave_ukbb_23andme_20210107	19_4282071_G_T	0.710982	0.0005233	3336	0.658588635768137	0.21760474807114	0.0867488010497758	0.0286543306909016	0.00840348442004573	0.0430061858738405
19_4184642_5224734	ENSG00000141985.5	SH3GL1	Testis	COVID19_HGI_B1_ALL_leave_23andme_20210107	19_4369944_A_G	8.79435e-06	0.8778	3079	0.395284098780026	0.52243228999293	0.0327493756784351	0.0432773747963992	0.00625686075220972	0.0244096491119823
19_4184642_5224734	ENSG00000141985.5	SH3GL1	Adipose_Subcutaneous	COVID19_HGI_B1_ALL_leave_23andme_20210107	19_5191473_T_C	0.535709	0.001557	3079	0.745032615458417	0.174125292413171	0.0617261182315178	0.0144216249336896	0.00469434896320434	0.0385282941345912
19_4184642_5224734	ENSG00000141985.5	SH3GL1	Brain_Putamen_basal_ganglia	COVID19_HGI_B2_ALL_eur_leave_ukbb_23andme_20210107	19_4719443_G_A	0.740799	1.961e-15	3243	8.28570476922154e-09	2.66484373907943e-09	0.719470858109	0.231346632955624	0.0491824979848271	0.626144006861194
19_4184642_5224734	ENSG00000141985.5	SH3GL1	Skin_Sun_Exposed_Lower_leg	COVID19_HGI_C2_ALL_eur_leave_23andme_20210107	19_4388644_G_A	9.57922e-15	0.2154	3493	1.33598023046177e-06	0.289965985302817	3.26847165852108e-06	0.709400291109917	0.000629119135377061	0.999269440273033
19_4184642_5224734	ENSG00000141985.5	SH3GL1	Adipose_Visceral_Omentum	COVID19_HGI_C2_ALL_leave_23andme_20210107	19_4719443_G_A	0.415825	2.759e-08	3213	0.13267828683735	0.0439698574178325	0.591645009436095	0.196036704072004	0.0356701422367189	0.89983978657219
19_4184642_5224734	ENSG00000141985.5	SH3GL1	Adrenal_Gland	COVID19_HGI_B1_ALL_leave_UKBB_23andme_20210107	19_4957957_A_G	0.818735	9.372e-05	2667	0.698524173582233	0.200659328856524	0.0731376535226588	0.0210029799574722	0.00667586408111281	0.145484912462011
19_4184642_5224734	ENSG00000141985.5	SH3GL1	Brain_Caudate_basal_ganglia	COVID19_HGI_B2_ALL_eur_leave_23andme_20210107	19_4719443_G_A	0.149468	2.937e-14	3275	1.80224177178387e-07	5.3846257584061e-08	0.697236514608063	0.208221443041177	0.0945418082803267	0.722400644246965
19_4184642_5224734	ENSG00000141985.5	SH3GL1	Whole_Blood	COVID19_HGI_B2_ALL_leave_23andme_20210107	19_4719443_G_A	0.736812	5.759e-17	2953	4.97116908294495e-10	1.47057990609459e-10	0.744609345366732	0.22023648071102	0.0351541732780715	0.975321820020025
19_4184642_5224734	ENSG00000141985.5	SH3GL1	Heart_Atrial_Appendage	COVID19_HGI_C2_ALL_leave_UKBB_23andme_20210107	19_4719443_G_A	0.0157654	2.276e-08	3020	0.0623427488106584	0.0192694757707283	0.548300774318958	0.16927308139889	0.200813919700765	0.741740359066995
19_4184642_5224734	ENSG00000141985.5	SH3GL1	Breast_Mammary_Tissue	COVID19_HGI_B2_ALL_leave_23andme_20210107	19_4719443_G_A	0.662486	5.759e-17	2953	5.11322095616704e-10	1.28591217142105e-10	0.765886664758444	0.192569531012983	0.0415438035886609	0.977584635331425
19_4184642_5224734	ENSG00000141985.5	SH3GL1	Pancreas	COVID19_HGI_B2_ALL_leave_23andme_20210107	19_4719443_G_A	0.782813	5.759e-17	2953	4.4631850148388e-10	1.96504632335915e-10	0.668520667211136	0.294298383188595	0.0371809489574462	0.976532919889712
19_4184642_5224734	ENSG00000141985.5	SH3GL1	Heart_Left_Ventricle	COVID19_HGI_B2_ALL_leave_23andme_20210107	19_4719443_G_A	0.434183	5.759e-17	2953	5.0447419999758e-10	1.31395971663546e-10	0.755629505951294	0.19676458617829	0.0476059072345445	0.978112957146914
19_4184642_5224734	ENSG00000141985.5	SH3GL1	Artery_Aorta	COVID19_HGI_A2_ALL_eur_leave_23andme_20210107	19_4719443_G_A	0.421149	6.115e-20	3648	3.04569206986931e-13	9.40136822550208e-14	0.72069161191538	0.222404430452246	0.0569039576319751	0.581190915043628
19_4184642_5224734	ENSG00000141985.5	SH3GL1	Pancreas	COVID19_HGI_A2_ALL_eur_leave_ukbb_23andme_20210107	19_4719443_G_A	0.782813	1.633e-20	3653	5.64497927296393e-14	2.92817225212559e-14	0.63511199464922	0.329410784633763	0.0354772207169306	0.74001377318885
19_4184642_5224734	ENSG00000141985.5	SH3GL1	Skin_Sun_Exposed_Lower_leg	COVID19_HGI_B2_ALL_eur_leave_23andme_20210107	19_4719443_G_A	0.420971	2.937e-14	3275	1.19092312229039e-12	2.58482235626839e-07	4.60734569552237e-06	0.999994872113876	2.62057002414305e-07	0.807929392271558
19_4184642_5224734	ENSG00000141985.5	SH3GL1	Lung	COVID19_HGI_B2_ALL_leave_23andme_20210107	19_4719443_G_A	0.348965	5.759e-17	2953	5.00303142442826e-10	1.35599448089918e-10	0.749381864031434	0.203060835493973	0.0475572998386926	0.970462547619543
19_4184642_5224734	ENSG00000141985.5	SH3GL1	Artery_Coronary	COVID19_HGI_A2_ALL_eur_leave_23andme_20210107	19_4719443_G_A	0.227305	6.115e-20	3645	2.92394850703033e-13	1.03067417848663e-13	0.69188385245383	0.243820581175277	0.0642955663704969	0.73984381802127
19_4184642_5224734	ENSG00000141985.5	SH3GL1	Stomach	COVID19_HGI_B2_ALL_eur_leave_ukbb_23andme_20210107	19_4719443_G_A	0.632232	1.961e-15	3274	7.87111004458993e-09	3.18877189422383e-09	0.683470441657342	0.276850279396543	0.0396792678862329	0.612880902183703
19_4184642_5224734	ENSG00000141985.5	SH3GL1	Adrenal_Gland	COVID19_HGI_A2_ALL_eur_leave_ukbb_23andme_20210107	19_4719443_G_A	0.245346	1.633e-20	3641	5.86664090476125e-14	2.46353741136952e-14	0.660050963297387	0.277107735164787	0.0628413015377421	0.712554160589586
19_4184642_5224734	ENSG00000141985.5	SH3GL1	Heart_Atrial_Appendage	COVID19_HGI_C2_ALL_eur_leave_ukbb_23andme_20210107	19_4719443_G_A	0.0157654	3.012e-08	3499	0.0705959340617834	0.0254763030372403	0.526518811348786	0.189819852136363	0.187589099415826	0.699356498692374
19_4184642_5224734	ENSG00000141985.5	SH3GL1	Stomach	COVID19_HGI_B1_ALL_eur_leave_ukbb_23andme_20210107	19_4282071_G_T	0.816004	0.0005233	3344	0.621791549287741	0.254442081274119	0.082031807437699	0.033559897849918	0.00817466415052274	0.0376203450654973
19_4184642_5224734	ENSG00000141985.5	SH3GL1	Brain_Hippocampus	COVID19_HGI_C2_ALL_leave_23andme_20210107	19_4719443_G_A	0.0893874	2.759e-08	3208	0.127851928992331	0.0406871056687964	0.570018623779058	0.181320410400829	0.0801219311589853	0.934160716995245
19_4184642_5224734	ENSG00000141985.5	SH3GL1	Brain_Cerebellum	COVID19_HGI_A2_ALL_eur_leave_ukbb_23andme_20210107	19_4719443_G_A	0.287192	1.633e-20	3648	6.1302339569949e-14	2.21628566332811e-14	0.689707601716166	0.249291483883959	0.0610009143997921	0.730321504660155
19_4184642_5224734	ENSG00000141985.5	SH3GL1	Pancreas	COVID19_HGI_B1_ALL_leave_UKBB_23andme_20210107	19_4957957_A_G	0.0199269	9.372e-05	2677	0.638024198257832	0.253129849788448	0.0669728952080866	0.0265555224906395	0.0153175342549945	0.245490504193522
19_4184642_5224734	ENSG00000141985.5	SH3GL1	Brain_Hypothalamus	COVID19_HGI_B1_ALL_eur_leave_ukbb_23andme_20210107	19_4282071_G_T	0.217286	0.0005233	3333	0.654445158381931	0.221882800897268	0.0860600477533218	0.0291693183589841	0.00844267460849506	0.0467414812376189
19_4184642_5224734	ENSG00000141985.5	SH3GL1	Cells_Transformed_fibroblasts	COVID19_HGI_B2_ALL_eur_leave_ukbb_23andme_20210107	19_4719443_G_A	0.423399	1.961e-15	3277	7.83978730193485e-09	3.18000556873424e-09	0.680750600538005	0.276085590370523	0.0431637980716773	0.604813021675961
