## Supplementary material for "Insights into genetic factors contributing to variability in SARS-CoV-2 susceptibility and COVID-19 disease severity": Table S3: table_s3.csv (part 29 of 103)

Locus	Gene ID	Gene name	Tissue	GWAS study	SNP id (chromosome, position, reference, alternative)	p-value (eQTL)	p-value (GWAS)	Tested SNPs (N)	PP-H0	PP-H1	PP-H2	PP-H3	PP-H4	PP (lead SNP)
19_4184642_5224734	ENSG00000141985.5	SH3GL1	Brain_Cerebellum	COVID19_HGI_A2_ALL_eur_leave_23andme_20210107	19_4719443_G_A	0.287192	6.115e-20	3642	2.91546320804553e-13	1.05235292641632e-13	0.689876005415242	0.248953473587588	0.0611705209967752	0.69271792283635
19_4184642_5224734	ENSG00000141985.5	SH3GL1	Cells_EBV-transformed_lymphocytes	COVID19_HGI_B1_ALL_leave_23andme_20210107	19_5191473_T_C	0.0980566	0.001557	3079	0.702090649689399	0.216026723996229	0.0581683667973456	0.0178920400081118	0.00582221950891448	0.033907766416275
19_4184642_5224734	ENSG00000141985.5	SH3GL1	Artery_Aorta	COVID19_HGI_C2_ALL_eur_leave_23andme_20210107	19_4719443_G_A	0.421149	5.175e-08	3493	0.216042589328538	0.0634990261624332	0.52854755194227	0.155313581309294	0.0365972512574649	0.845022596262539
19_4184642_5224734	ENSG00000141985.5	SH3GL1	Ovary	COVID19_HGI_B2_ALL_eur_leave_ukbb_23andme_20210107	19_4719443_G_A	0.540402	1.961e-15	3267	8.37907099383179e-09	2.52079066906881e-09	0.727578107838199	0.218833697364513	0.0535881838974273	0.630455715333866
19_4184642_5224734	ENSG00000141985.5	SH3GL1	Adipose_Subcutaneous	COVID19_HGI_B2_ALL_eur_leave_ukbb_23andme_20210107	19_4719443_G_A	0.946289	1.961e-15	3277	8.88678949450087e-09	2.23538732666627e-09	0.771664721534378	0.194070652579553	0.0342646147638941	0.613195640608578
19_4184642_5224734	ENSG00000141985.5	SH3GL1	Minor_Salivary_Gland	COVID19_HGI_A2_ALL_leave_23andme_20210107	19_4719443_G_A	0.996078	4.174e-21	2992	2.32605715976271e-14	7.51624982119804e-15	0.717238119782875	0.231711994584195	0.0510498856329002	0.766300792633661
19_4184642_5224734	ENSG00000141985.5	SH3GL1	Esophagus_Muscularis	COVID19_HGI_C2_ALL_leave_UKBB_23andme_20210107	19_4719443_G_A	0.669138	2.276e-08	3020	0.0769696105943407	0.0216600676074709	0.67694315526701	0.190465046466269	0.0339621200649102	0.612309080237941
19_4184642_5224734	ENSG00000141985.5	SH3GL1	Brain_Spinal_cord_cervical_c-1	COVID19_HGI_B2_ALL_eur_leave_23andme_20210107	19_4719443_G_A	0.494479	2.937e-14	3252	1.84456540265753e-07	5.88656944608908e-08	0.713610333741642	0.227676057164178	0.0587133657719457	0.817752153652662
19_4184642_5224734	ENSG00000141985.5	SH3GL1	Esophagus_Muscularis	COVID19_HGI_B1_ALL_leave_UKBB_23andme_20210107	19_4957957_A_G	0.832929	9.372e-05	2677	0.7183915975594	0.181041158206692	0.0754089975162239	0.0189975864547135	0.00616066026297068	0.136522961382542
19_4184642_5224734	ENSG00000141985.5	SH3GL1	Brain_Caudate_basal_ganglia	COVID19_HGI_B2_ALL_leave_23andme_20210107	19_4719443_G_A	0.149468	5.759e-17	2953	4.81039797966223e-10	1.2887206287943e-10	0.720528155616028	0.192945214547972	0.0865266292260864	0.956772900500282
19_4184642_5224734	ENSG00000141985.5	SH3GL1	Whole_Blood	COVID19_HGI_B2_ALL_leave_UKBB_23andme_20210107	19_4719443_G_A	0.736812	1.215e-17	2600	9.38940769491488e-11	2.47532803126183e-11	0.762902787760239	0.201087929205074	0.0360092829160401	0.978821834126019
19_4184642_5224734	ENSG00000141985.5	SH3GL1	Brain_Frontal_Cortex_BA9	COVID19_HGI_B1_ALL_eur_leave_23andme_20210107	19_4282071_G_T	0.634506	0.0002124	3345	0.628308532629065	0.210010440599947	0.112610657565703	0.0376283680339806	0.0114420011713049	0.0684054395502636
19_4184642_5224734	ENSG00000141985.5	SH3GL1	Esophagus_Muscularis	COVID19_HGI_B2_ALL_leave_23andme_20210107	19_4719443_G_A	0.669138	5.759e-17	2953	5.03802131937726e-10	1.38655131780716e-10	0.754622845043689	0.207647636206396	0.0377295181074586	0.976887280186106
19_4184642_5224734	ENSG00000141985.5	SH3GL1	Artery_Aorta	COVID19_HGI_B1_ALL_eur_leave_ukbb_23andme_20210107	19_4282071_G_T	0.242612	0.0005233	3347	0.683313646914492	0.193074104916524	0.090225796689687	0.0254859045525367	0.00790054692676003	0.0516662075183925
19_4184642_5224734	ENSG00000141985.5	SH3GL1	Cells_Transformed_fibroblasts	COVID19_HGI_B2_ALL_eur_leave_23andme_20210107	19_4719443_G_A	0.423399	2.937e-14	3275	1.76109814761533e-07	7.14151702623037e-08	0.681319206751404	0.276242715379394	0.0424378303442165	0.820889054021148
19_4184642_5224734	ENSG00000141985.5	SH3GL1	Heart_Atrial_Appendage	COVID19_HGI_B2_ALL_leave_UKBB_23andme_20210107	19_4719443_G_A	0.0157654	1.215e-17	2600	7.22250779700215e-11	1.92289968816688e-11	0.58683907568921	0.155981166723113	0.257179757496221	0.988881271207313
19_4184642_5224734	ENSG00000141985.5	SH3GL1	Brain_Caudate_basal_ganglia	COVID19_HGI_A2_ALL_leave_UKBB_23andme_20210107	19_4719443_G_A	0.149468	1.464e-21	3000	6.24116891125831e-15	1.68781587234712e-15	0.709131146602414	0.191673022134547	0.099195831263033	0.666756567121821
19_4184642_5224734	ENSG00000141985.5	SH3GL1	Prostate	COVID19_HGI_B2_ALL_leave_23andme_20210107	19_4719443_G_A	0.0683978	5.759e-17	2952	4.5174135738516e-10	1.38793934770393e-10	0.676643322295472	0.207777693576468	0.115578983537523	0.984862049123476
19_4184642_5224734	ENSG00000141985.5	SH3GL1	Brain_Nucleus_accumbens_basal_ganglia	COVID19_HGI_B2_ALL_eur_leave_23andme_20210107	19_4719443_G_A	0.342111	2.937e-14	3275	1.8607951858706e-07	5.74604627737938e-08	0.719889179192475	0.222240455326987	0.0578701219405569	0.862041241682474
19_4184642_5224734	ENSG00000141985.5	SH3GL1	Brain_Spinal_cord_cervical_c-1	COVID19_HGI_B1_ALL_leave_23andme_20210107	19_5191473_T_C	0.210472	0.001557	3058	0.707246616995294	0.212205151573071	0.0577286913007503	0.0173156474471923	0.00550389268369259	0.0346955363705581
19_4184642_5224734	ENSG00000141985.5	SH3GL1	Cells_Transformed_fibroblasts	COVID19_HGI_C2_ALL_eur_leave_ukbb_23andme_20210107	19_4719443_G_A	0.423399	3.012e-08	3499	0.0797695125697917	0.0339743032581879	0.594937222636101	0.253349282797434	0.0379696787384854	0.542113218687077
19_4184642_5224734	ENSG00000141985.5	SH3GL1	Muscle_Skeletal	COVID19_HGI_B1_ALL_eur_leave_23andme_20210107	19_4775602_G_A	5.08565e-05	0.007134	3347	0.480661562526844	0.345929154404258	0.0861826110908285	0.0619998654897911	0.0252268064882783	0.229544696348494
19_4184642_5224734	ENSG00000141985.5	SH3GL1	Small_Intestine_Terminal_Ileum	COVID19_HGI_A2_ALL_leave_UKBB_23andme_20210107	19_4719443_G_A	0.429075	1.464e-21	3000	6.41862236048646e-15	1.88237965816343e-15	0.729293678607071	0.213821968200626	0.0568843531922977	0.792685008344797
19_4184642_5224734	ENSG00000141985.5	SH3GL1	Brain_Frontal_Cortex_BA9	COVID19_HGI_C2_ALL_eur_leave_23andme_20210107	19_4719443_G_A	0.306995	5.175e-08	3491	0.205650790375481	0.0717537805736391	0.503122736336863	0.175500981745376	0.0439717109686418	0.920014008409543
19_4184642_5224734	ENSG00000141985.5	SH3GL1	Brain_Substantia_nigra	COVID19_HGI_A2_ALL_eur_leave_ukbb_23andme_20210107	19_4719443_G_A	0.673919	1.633e-20	3610	6.2287328954428e-14	2.15786130564738e-14	0.700789636608321	0.242722720523558	0.0564876428680367	0.70957056434513
19_4184642_5224734	ENSG00000141985.5	SH3GL1	Spleen	COVID19_HGI_C2_ALL_eur_leave_23andme_20210107	19_4719443_G_A	0.353751	5.175e-08	3490	0.208799102465051	0.0695678551882296	0.510824099221654	0.170156137035275	0.0406528060897909	0.916770178919558
19_4184642_5224734	ENSG00000141985.5	SH3GL1	Uterus	COVID19_HGI_B1_ALL_eur_leave_ukbb_23andme_20210107	19_4282071_G_T	0.416424	0.0005233	3326	0.659941789470643	0.216495779686918	0.0867690113148012	0.0284564838363483	0.00833693569128935	0.0441616034691626
19_4184642_5224734	ENSG00000141985.5	SH3GL1	Skin_Not_Sun_Exposed_Suprapubic	COVID19_HGI_B2_ALL_eur_leave_ukbb_23andme_20210107	19_4719443_G_A	0.339654	1.961e-15	3277	2.82228664401859e-09	8.4865777152977e-09	0.245067022077484	0.736895178566116	0.0180377880475353	0.556567948877272
19_4184642_5224734	ENSG00000141985.5	SH3GL1	Heart_Left_Ventricle	COVID19_HGI_B1_ALL_leave_UKBB_23andme_20210107	19_4957957_A_G	0.395944	9.372e-05	2677	0.726559187005567	0.172738197415489	0.0762663429171891	0.0181258814998834	0.00631039116187132	0.177098931113924
19_4184642_5224734	ENSG00000141985.5	SH3GL1	Skin_Sun_Exposed_Lower_leg	COVID19_HGI_A2_ALL_eur_leave_23andme_20210107	19_4719443_G_A	0.420971	6.115e-20	3648	1.94709594441509e-18	4.22604783543808e-13	4.6073459908067e-06	0.99999512618901	2.66464575853786e-07	0.674534570463306
19_4184642_5224734	ENSG00000141985.5	SH3GL1	Colon_Sigmoid	COVID19_HGI_B2_ALL_eur_leave_ukbb_23andme_20210107	19_4723670_C_A	0.123361	3.316e-15	3277	8.13634715862154e-09	2.62827741798473e-09	0.706501720148751	0.228155316839377	0.0653429522472485	0.516874701727873
19_4184642_5224734	ENSG00000141985.5	SH3GL1	Heart_Atrial_Appendage	COVID19_HGI_A2_ALL_leave_23andme_20210107	19_4719443_G_A	0.0157654	4.174e-21	2995	1.89716642244394e-14	5.94134580149602e-15	0.58498995694831	0.182968946624768	0.232041096426898	0.855666313535707
19_4184642_5224734	ENSG00000141985.5	SH3GL1	Prostate	COVID19_HGI_B1_ALL_leave_UKBB_23andme_20210107	19_4957957_A_G	0.661268	9.372e-05	2670	0.702929834790851	0.195890075002724	0.0736186813839771	0.0205087489239107	0.00705265989853711	0.151390049243994
19_4184642_5224734	ENSG00000141985.5	SH3GL1	Muscle_Skeletal	COVID19_HGI_B2_ALL_leave_23andme_20210107	19_4719443_G_A	0.52964	5.759e-17	2953	3.87053843448477e-10	2.62471144525126e-10	0.579750767240278	0.393116741398064	0.027132490712133	0.978377573140294
19_4184642_5224734	ENSG00000141985.5	SH3GL1	Brain_Spinal_cord_cervical_c-1	COVID19_HGI_B1_ALL_eur_leave_23andme_20210107	19_4282071_G_T	0.767655	0.0002124	3315	0.633488191791472	0.205776796067221	0.112471424316588	0.0365224984511209	0.0117410893735986	0.0672896449808154
19_4184642_5224734	ENSG00000141985.5	SH3GL1	Breast_Mammary_Tissue	COVID19_HGI_B2_ALL_eur_leave_ukbb_23andme_20210107	19_4719443_G_A	0.662486	1.961e-15	3277	8.62838175434421e-09	2.42505534461939e-09	0.749226456627382	0.21053408082121	0.0402394514979707	0.631301943179469
19_4184642_5224734	ENSG00000141985.5	SH3GL1	Muscle_Skeletal	COVID19_HGI_C2_ALL_leave_UKBB_23andme_20210107	19_4719443_G_A	0.52964	2.276e-08	3020	0.0591808439765385	0.0404727741948745	0.520492009034384	0.355931723407916	0.0239226493862864	0.626580879686453
19_4184642_5224734	ENSG00000141985.5	SH3GL1	Esophagus_Mucosa	COVID19_HGI_B2_ALL_leave_23andme_20210107	19_4719443_G_A	0.167831	5.759e-17	2953	1.46644768366375e-11	6.51554338171099e-10	0.0219652687633099	0.975932212170062	0.0021025184004096	0.984519492639026
19_4184642_5224734	ENSG00000141985.5	SH3GL1	Esophagus_Mucosa	COVID19_HGI_B1_ALL_eur_leave_23andme_20210107	19_4388644_G_A	6.46437e-10	0.4742	3347	0.0184577474135413	0.820931666343901	0.00330947383974589	0.147182917505166	0.0101181948976462	0.943831745034768
19_4184642_5224734	ENSG00000141985.5	SH3GL1	Liver	COVID19_HGI_B1_ALL_leave_UKBB_23andme_20210107	19_4957957_A_G	0.273042	9.372e-05	2677	0.701786999992825	0.196861598407394	0.0736660260492557	0.0206573782064264	0.00702799734409912	0.186807293863944
19_4184642_5224734	ENSG00000141985.5	SH3GL1	Cells_EBV-transformed_lymphocytes	COVID19_HGI_A2_ALL_eur_leave_23andme_20210107	19_4719443_G_A	0.556816	6.115e-20	3642	2.93552019953832e-13	1.07507617178983e-13	0.694622022148882	0.254340529855878	0.0510374479948411	0.705373146162804
19_4184642_5224734	ENSG00000141985.5	SH3GL1	Brain_Frontal_Cortex_BA9	COVID19_HGI_B1_ALL_leave_23andme_20210107	19_5191473_T_C	0.192555	0.001557	3078	0.701645196690573	0.216399602442432	0.0581097870350368	0.0179161414147451	0.00592927241721296	0.0318756528311226
19_4184642_5224734	ENSG00000141985.5	SH3GL1	Brain_Nucleus_accumbens_basal_ganglia	COVID19_HGI_B2_ALL_leave_UKBB_23andme_20210107	19_4719443_G_A	0.342111	1.215e-17	2600	9.28354603409115e-11	2.2553897969974e-11	0.754301376597414	0.183191135289403	0.0625074879977943	0.98416521635924
19_4184642_5224734	ENSG00000141985.5	SH3GL1	Ovary	COVID19_HGI_C2_ALL_leave_UKBB_23andme_20210107	19_4719443_G_A	0.540402	2.276e-08	3013	0.0761303128926259	0.0209982276387484	0.669082748937269	0.184496801986535	0.0492919085448216	0.620435249451251
19_4184642_5224734	ENSG00000141985.5	SH3GL1	Liver	COVID19_HGI_B2_ALL_leave_UKBB_23andme_20210107	19_4719443_G_A	0.178541	1.215e-17	2600	8.91437542254043e-11	2.43963991449175e-11	0.724305737057369	0.198146680438393	0.0775475823906989	0.980923778741726
19_4184642_5224734	ENSG00000141985.5	SH3GL1	Brain_Frontal_Cortex_BA9	COVID19_HGI_A2_ALL_eur_leave_ukbb_23andme_20210107	19_4719443_G_A	0.306995	1.633e-20	3649	6.13957790920865e-14	2.23421206188e-14	0.69075888212685	0.251311439539015	0.0579296783340513	0.790778851241779
19_4184642_5224734	ENSG00000141985.5	SH3GL1	Ovary	COVID19_HGI_B1_ALL_eur_leave_ukbb_23andme_20210107	19_4282071_G_T	0.64314	0.0005233	3336	0.670016707377121	0.206537565879275	0.0882485824375803	0.0271952711322193	0.00800187317380376	0.0429196403104467
19_4184642_5224734	ENSG00000141985.5	SH3GL1	Whole_Blood	COVID19_HGI_A2_ALL_leave_23andme_20210107	19_4719443_G_A	0.736812	4.174e-21	2995	2.40506287751289e-14	7.22857817636036e-15	0.741599478321897	0.222857165800294	0.0355433558777799	0.754951285202349
19_4184642_5224734	ENSG00000141985.5	SH3GL1	Vagina	COVID19_HGI_C2_ALL_leave_UKBB_23andme_20210107	19_4719443_G_A	0.941444	2.276e-08	3015	0.0750801684633096	0.0222291665093256	0.660323760280986	0.195456737704009	0.0469101670423703	0.606497655295786
19_4184642_5224734	ENSG00000141985.5	SH3GL1	Whole_Blood	COVID19_HGI_C2_ALL_eur_leave_23andme_20210107	19_4719443_G_A	0.736812	5.175e-08	3493	0.209325509674602	0.0737343105695349	0.512114236556059	0.180366311775288	0.0244596314245158	0.889657593938727
19_4184642_5224734	ENSG00000141985.5	SH3GL1	Cells_Transformed_fibroblasts	COVID19_HGI_C2_ALL_leave_UKBB_23andme_20210107	19_4719443_G_A	0.423399	2.276e-08	3020	0.0711499266749483	0.0268896042600251	0.625759380727558	0.23645272458896	0.039748363748509	0.593852288452939
19_4184642_5224734	ENSG00000141985.5	SH3GL1	Cells_Transformed_fibroblasts	COVID19_HGI_B2_ALL_leave_UKBB_23andme_20210107	19_4719443_G_A	0.423399	1.215e-17	2600	8.81035136080765e-11	2.95586219300062e-11	0.715853633445652	0.240124003197794	0.0440223632388936	0.978534737166045
19_4184642_5224734	ENSG00000141985.5	SH3GL1	Prostate	COVID19_HGI_B2_ALL_leave_UKBB_23andme_20210107	19_4719443_G_A	0.0683978	1.215e-17	2600	8.52675403579352e-11	2.32403140600054e-11	0.692810945676134	0.188712394902521	0.118476659312837	0.987026894149613
19_4184642_5224734	ENSG00000141985.5	SH3GL1	Uterus	COVID19_HGI_C2_ALL_eur_leave_ukbb_23andme_20210107	19_4719443_G_A	0.765405	3.012e-08	3478	0.0840419184605049	0.0288107623028217	0.626771626743508	0.214820653241635	0.0455550392515308	0.563588534472899
19_4184642_5224734	ENSG00000141985.5	SH3GL1	Adrenal_Gland	COVID19_HGI_C2_ALL_leave_23andme_20210107	19_4719443_G_A	0.245346	2.759e-08	3203	0.127263808735591	0.0462660571138881	0.56749568698452	0.206257215865714	0.0527172313002864	0.875707973526708
19_4184642_5224734	ENSG00000141985.5	SH3GL1	Adipose_Subcutaneous	COVID19_HGI_C2_ALL_eur_leave_ukbb_23andme_20210107	19_4719443_G_A	0.946289	3.012e-08	3499	0.0902725780153907	0.0244054173471565	0.673271217467809	0.181990498017365	0.0300602891522792	0.550194426954029
19_4184642_5224734	ENSG00000141985.5	SH3GL1	Testis	COVID19_HGI_B1_ALL_eur_leave_ukbb_23andme_20210107	19_4386558_C_T	1.54743e-05	0.05917	3347	0.370242766410467	0.497328574140117	0.0488874307118271	0.0656501473383765	0.0178910813992124	0.0412265366711481
19_4184642_5224734	ENSG00000141985.5	SH3GL1	Whole_Blood	COVID19_HGI_B1_ALL_eur_leave_ukbb_23andme_20210107	19_4282071_G_T	0.57374	0.0005233	3347	0.655024882675369	0.220877383834506	0.0864905042623122	0.0291565426033398	0.00845068662447208	0.0370192071056772
19_4184642_5224734	ENSG00000141985.5	SH3GL1	Colon_Sigmoid	COVID19_HGI_B1_ALL_eur_leave_23andme_20210107	19_4282071_G_T	0.382449	0.0002124	3347	0.630056771892052	0.207262321027067	0.112969169932499	0.0371495689432472	0.0125621682051349	0.0628446160191957
19_4184642_5224734	ENSG00000141985.5	SH3GL1	Vagina	COVID19_HGI_A2_ALL_leave_23andme_20210107	19_4719443_G_A	0.941444	4.174e-21	2990	2.37383467782797e-14	7.01708017715909e-15	0.731970284502557	0.216319472705468	0.051710242791946	0.76198934414712
19_4184642_5224734	ENSG00000141985.5	SH3GL1	Brain_Putamen_basal_ganglia	COVID19_HGI_C2_ALL_leave_UKBB_23andme_20210107	19_4719443_G_A	0.740799	2.276e-08	2994	0.0750799627078452	0.0224064430664433	0.660314412989179	0.197015346924955	0.045183834311578	0.615294524063505
19_4184642_5224734	ENSG00000141985.5	SH3GL1	Brain_Amygdala	COVID19_HGI_B2_ALL_eur_leave_ukbb_23andme_20210107	19_4719443_G_A	0.0695167	1.961e-15	3263	7.69504211635851e-09	2.71729617146594e-09	0.668181972305316	0.235854442899416	0.0959635743829298	0.703802673559174
19_4184642_5224734	ENSG00000141985.5	SH3GL1	Artery_Coronary	COVID19_HGI_B2_ALL_eur_leave_23andme_20210107	19_4719443_G_A	0.227305	2.937e-14	3274	1.83186950105385e-07	5.7951757363689e-08	0.70869864749938	0.2241318363869	0.0671692749750129	0.854484786327851
19_4184642_5224734	ENSG00000141985.5	SH3GL1	Vagina	COVID19_HGI_C2_ALL_leave_23andme_20210107	19_4719443_G_A	0.941444	2.759e-08	3203	0.133362924000432	0.0421475117797816	0.594693025037732	0.187902630148122	0.0418939090339321	0.887508676558853
19_4184642_5224734	ENSG00000141985.5	SH3GL1	Nerve_Tibial	COVID19_HGI_A2_ALL_eur_leave_ukbb_23andme_20210107	19_4719443_G_A	0.684242	1.633e-20	3654	6.17153123979161e-14	2.42061424359827e-14	0.694353925180315	0.272307987928433	0.0333380868911665	0.741178581346764
19_4184642_5224734	ENSG00000141985.5	SH3GL1	Pancreas	COVID19_HGI_C2_ALL_eur_leave_ukbb_23andme_20210107	19_4719443_G_A	0.782813	3.012e-08	3499	0.076256870873027	0.038196477020645	0.568739227589303	0.28484511944046	0.0319623050765649	0.557507347808565
19_4184642_5224734	ENSG00000141985.5	SH3GL1	Vagina	COVID19_HGI_A2_ALL_eur_leave_23andme_20210107	19_4719443_G_A	0.941444	6.115e-20	3636	2.95656313642161e-13	1.06044262272851e-13	0.6996013397404	0.250879361752418	0.049519298506781	0.700463124520889
19_4184642_5224734	ENSG00000141985.5	SH3GL1	Lung	COVID19_HGI_A2_ALL_leave_UKBB_23andme_20210107	19_4719443_G_A	0.348965	1.464e-21	3000	6.55659655362163e-15	1.80682945469056e-15	0.744970517220265	0.205244938469588	0.0497845443101408	0.748107150906278
19_4184642_5224734	ENSG00000141985.5	SH3GL1	Brain_Spinal_cord_cervical_c-1	COVID19_HGI_C2_ALL_leave_UKBB_23andme_20210107	19_4719443_G_A	0.494479	2.276e-08	3007	0.0745475752264887	0.0219118690957458	0.655638447258886	0.192657446352061	0.055244662066818	0.589083654219532
19_4184642_5224734	ENSG00000141985.5	SH3GL1	Brain_Cerebellar_Hemisphere	COVID19_HGI_B1_ALL_eur_leave_23andme_20210107	19_4282071_G_T	0.477933	0.0002124	3342	0.621840602204569	0.216919515460298	0.111415612681731	0.0388546506572472	0.0109696189961556	0.0706728580663246
19_4184642_5224734	ENSG00000141985.5	SH3GL1	Heart_Atrial_Appendage	COVID19_HGI_A2_ALL_eur_leave_23andme_20210107	19_4719443_G_A	0.0157654	6.115e-20	3648	2.39541432600974e-13	9.09828038413955e-14	0.566818631763792	0.215071361327763	0.218110006908113	0.812393730615893
19_4184642_5224734	ENSG00000141985.5	SH3GL1	Brain_Frontal_Cortex_BA9	COVID19_HGI_B1_ALL_leave_UKBB_23andme_20210107	19_4957957_A_G	0.792222	9.372e-05	2676	0.707717517754791	0.191339356096567	0.0742784689762852	0.020075426643332	0.00658923052902488	0.166151854478943
19_4184642_5224734	ENSG00000141985.5	SH3GL1	Ovary	COVID19_HGI_B2_ALL_leave_UKBB_23andme_20210107	19_4719443_G_A	0.540402	1.215e-17	2596	9.40697691291317e-11	2.20227394811254e-11	0.764330311819811	0.178881115608306	0.0567885724557915	0.980701294081325
19_4184642_5224734	ENSG00000141985.5	SH3GL1	Skin_Sun_Exposed_Lower_leg	COVID19_HGI_B2_ALL_leave_UKBB_23andme_20210107	19_4719443_G_A	0.420971	1.215e-17	2600	5.67048305102962e-16	1.230741608489e-10	4.60734848048038e-06	0.999995137497143	2.55031302145211e-07	0.97704442923336
19_4184642_5224734	ENSG00000141985.5	SH3GL1	Esophagus_Gastroesophageal_Junction	COVID19_HGI_C2_ALL_eur_leave_ukbb_23andme_20210107	19_4719443_G_A	0.483294	3.012e-08	3498	0.0823783432824788	0.0307423188627308	0.614394010185932	0.229239060415225	0.0432462672536332	0.51820191421986
19_4184642_5224734	ENSG00000141985.5	SH3GL1	Colon_Sigmoid	COVID19_HGI_C2_ALL_eur_leave_23andme_20210107	19_4719443_G_A	0.408483	5.175e-08	3493	0.207480942176826	0.0713968989765274	0.507601507661391	0.17463341366203	0.038887237523226	0.841764693609711
19_4184642_5224734	ENSG00000141985.5	SH3GL1	Nerve_Tibial	COVID19_HGI_C2_ALL_leave_UKBB_23andme_20210107	19_4719443_G_A	0.684242	2.276e-08	3020	0.0741213620163462	0.0247643453067392	0.651892978132372	0.217769494821657	0.0314518197228858	0.609514630438502
19_4184642_5224734	ENSG00000141985.5	SH3GL1	Whole_Blood	COVID19_HGI_C2_ALL_eur_leave_ukbb_23andme_20210107	19_4719443_G_A	0.736812	3.012e-08	3499	0.0847157207542447	0.0298758342006763	0.631827047646174	0.222789245864067	0.0307921515348384	0.545051462113608
19_4184642_5224734	ENSG00000141985.5	SH3GL1	Stomach	COVID19_HGI_A2_ALL_leave_UKBB_23andme_20210107	19_4719443_G_A	0.632232	1.464e-21	2997	6.13209521603641e-15	2.31641990732712e-15	0.696738026714673	0.263155061854535	0.0401069114307806	0.784723766504864
19_4184642_5224734	ENSG00000141985.5	SH3GL1	Brain_Anterior_cingulate_cortex_BA24	COVID19_HGI_B2_ALL_eur_leave_23andme_20210107	19_4719443_G_A	0.154509	2.937e-14	3269	1.75912981936062e-07	6.15983902928471e-08	0.680557716055674	0.238225583575601	0.0812164628573535	0.818441246442417
19_4184642_5224734	ENSG00000141985.5	SH3GL1	Brain_Cortex	COVID19_HGI_B1_ALL_leave_UKBB_23andme_20210107	19_4957957_A_G	0.629131	9.372e-05	2677	0.714799936094927	0.184254299360282	0.0750319836544615	0.0193344486670138	0.00657933222331637	0.175955317749345
19_4184642_5224734	ENSG00000141985.5	SH3GL1	Uterus	COVID19_HGI_A2_ALL_leave_UKBB_23andme_20210107	19_4719443_G_A	0.765405	1.464e-21	2994	6.4484905355042e-15	1.88474058026091e-15	0.732687346283497	0.214093885361061	0.0532187683554373	0.793534417956483
19_4184642_5224734	ENSG00000141985.5	SH3GL1	Brain_Frontal_Cortex_BA9	COVID19_HGI_C2_ALL_leave_UKBB_23andme_20210107	19_4719443_G_A	0.306995	2.276e-08	3019	0.0741990656186771	0.0224858888741051	0.652576153164077	0.197708959919978	0.0530299324231627	0.674389700441831
19_4184642_5224734	ENSG00000141985.5	SH3GL1	Brain_Caudate_basal_ganglia	COVID19_HGI_B1_ALL_leave_23andme_20210107	19_4717672_A_G	0.0244034	0.0008808	3079	0.717406638889544	0.200653635946347	0.0594372999159569	0.0166183143456809	0.00588411090247173	0.0646204640070249
19_4184642_5224734	ENSG00000141985.5	SH3GL1	Esophagus_Muscularis	COVID19_HGI_A2_ALL_eur_leave_23andme_20210107	19_4719443_G_A	0.669138	6.115e-20	3648	3.03641707161457e-13	1.03786645622367e-13	0.718496901061698	0.245550808330547	0.0359522906073464	0.70645222673163
19_4184642_5224734	ENSG00000141985.5	SH3GL1	Skin_Sun_Exposed_Lower_leg	COVID19_HGI_B1_ALL_leave_UKBB_23andme_20210107	19_4388644_G_A	9.57922e-15	0.8229	2677	4.12916208890299e-06	0.896207914191649	4.33434876972411e-07	0.0940645125523624	0.00972301065902269	0.999426004991898
19_4184642_5224734	ENSG00000141985.5	SH3GL1	Whole_Blood	COVID19_HGI_B1_ALL_leave_23andme_20210107	19_5191473_T_C	0.242161	0.001557	3079	0.700413538386243	0.21836515216791	0.0580294177521118	0.018086496127229	0.00510539556650574	0.0373334250079211
19_4184642_5224734	ENSG00000141985.5	SH3GL1	Brain_Cerebellum	COVID19_HGI_C2_ALL_leave_UKBB_23andme_20210107	19_4719443_G_A	0.287192	2.276e-08	3020	0.0738385205756015	0.0223450610968198	0.649405404454143	0.196465540181405	0.0579454736920315	0.59820876467891
19_4184642_5224734	ENSG00000141985.5	SH3GL1	Thyroid	COVID19_HGI_B1_ALL_leave_23andme_20210107	19_5191473_T_C	0.853924	0.001557	3079	0.710329703168347	0.208621793011934	0.0588509742142631	0.0172794439596351	0.00491808564582054	0.0334531454504243
19_4184642_5224734	ENSG00000141985.5	SH3GL1	Colon_Transverse	COVID19_HGI_A2_ALL_eur_leave_ukbb_23andme_20210107	19_4719443_G_A	0.930281	1.633e-20	3654	5.03641368784993e-14	3.58719566325089e-14	0.56664277909554	0.403562651517326	0.029794569387048	0.741521951074171
19_4184642_5224734	ENSG00000141985.5	SH3GL1	Brain_Cerebellar_Hemisphere	COVID19_HGI_B2_ALL_leave_23andme_20210107	19_4719443_G_A	0.956162	5.759e-17	2953	4.86562794732037e-10	1.49510490754748e-10	0.728800807255185	0.223897824595494	0.0473013675132473	0.974807655768703
19_4184642_5224734	ENSG00000141985.5	SH3GL1	Uterus	COVID19_HGI_A2_ALL_eur_leave_23andme_20210107	19_4719443_G_A	0.765405	6.115e-20	3620	2.9572119072861e-13	1.05432854489575e-13	0.699754856152884	0.249431314066991	0.0508138297797245	0.707681955841101
19_4184642_5224734	ENSG00000141985.5	SH3GL1	Brain_Spinal_cord_cervical_c-1	COVID19_HGI_B2_ALL_eur_leave_ukbb_23andme_20210107	19_4719443_G_A	0.494479	1.961e-15	3254	8.20629778407509e-09	2.62030196127017e-09	0.712575728082734	0.227468172548474	0.0599560885421929	0.599737249361012
19_4184642_5224734	ENSG00000141985.5	SH3GL1	Brain_Hippocampus	COVID19_HGI_C2_ALL_eur_leave_23andme_20210107	19_4719443_G_A	0.0893874	5.175e-08	3485	0.200787388919545	0.0692778088919927	0.49116344214036	0.169397081071801	0.0693742789763012	0.939918098889657
19_4184642_5224734	ENSG00000141985.5	SH3GL1	Brain_Cerebellar_Hemisphere	COVID19_HGI_B2_ALL_eur_leave_ukbb_23andme_20210107	19_4719443_G_A	0.956162	1.961e-15	3275	8.1784803658359e-09	2.78981535995537e-09	0.71016026406172	0.242199809988489	0.0476399149814943	0.603044181529167
19_4184642_5224734	ENSG00000141985.5	SH3GL1	Heart_Left_Ventricle	COVID19_HGI_A2_ALL_leave_23andme_20210107	19_4719443_G_A	0.434183	4.174e-21	2995	2.4486798117051e-14	6.41938590071594e-15	0.755048729875932	0.197894264180672	0.0470570059433674	0.77696818607398
19_4184642_5224734	ENSG00000141985.5	SH3GL1	Brain_Cerebellar_Hemisphere	COVID19_HGI_B2_ALL_eur_leave_23andme_20210107	19_4719443_G_A	0.956162	2.937e-14	3273	1.83752733691478e-07	6.26529082063785e-08	0.710887504628135	0.242339659861526	0.0467725891046973	0.819799149457301
19_4184642_5224734	ENSG00000141985.5	SH3GL1	Esophagus_Mucosa	COVID19_HGI_C2_ALL_eur_leave_23andme_20210107	19_4719443_G_A	0.167831	5.175e-08	3493	0.00636471700977778	0.283187039515516	0.0155712612257559	0.692814186736138	0.00206279551281201	0.656454784509578
19_4184642_5224734	ENSG00000141985.5	SH3GL1	Stomach	COVID19_HGI_C2_ALL_eur_leave_23andme_20210107	19_4719443_G_A	0.632232	5.175e-08	3490	0.19769449626426	0.0843894724067856	0.48365693002489	0.206429881652215	0.0278292196518495	0.892458209077935
19_4184642_5224734	ENSG00000141985.5	SH3GL1	Thyroid	COVID19_HGI_A2_ALL_leave_UKBB_23andme_20210107	19_4719443_G_A	0.741755	1.464e-21	3000	6.62622924017588e-15	1.86061460022158e-15	0.752882289447444	0.211370125834322	0.0357475847182233	0.763367274555951
19_4184642_5224734	ENSG00000141985.5	SH3GL1	Testis	COVID19_HGI_A2_ALL_leave_23andme_20210107	19_4719443_G_A	0.618253	4.174e-21	2995	1.32673084622752e-14	1.83509445377052e-14	0.409096540733006	0.565825029820094	0.0250784294468693	0.719993271464316
19_4184642_5224734	ENSG00000141985.5	SH3GL1	Lung	COVID19_HGI_B2_ALL_leave_UKBB_23andme_20210107	19_4719443_G_A	0.348965	1.215e-17	2600	9.45564611183661e-11	2.25292096787315e-11	0.768284753755153	0.183004335974238	0.0487109101535242	0.974633496096245
19_4184642_5224734	ENSG00000141985.5	SH3GL1	Brain_Nucleus_accumbens_basal_ganglia	COVID19_HGI_A2_ALL_eur_leave_ukbb_23andme_20210107	19_4719443_G_A	0.342111	1.633e-20	3651	6.24176811890421e-14	2.15451394190702e-14	0.702256218923853	0.242347202434916	0.0553965786411478	0.784263120870137
19_4184642_5224734	ENSG00000141985.5	SH3GL1	Artery_Tibial	COVID19_HGI_A2_ALL_leave_UKBB_23andme_20210107	19_4719443_G_A	0.0745974	1.464e-21	3000	5.50280600959827e-15	2.36076804542515e-15	0.625237225686676	0.268127436631562	0.106635337681757	0.733329863608314
19_4184642_5224734	ENSG00000141985.5	SH3GL1	Lung	COVID19_HGI_B1_ALL_eur_leave_23andme_20210107	19_4813665_G_A	0.0438125	0.0003065	3347	0.640452410870053	0.197133783373185	0.114833107848341	0.0353338375987863	0.0122468603096338	0.0603712092602625
19_4184642_5224734	ENSG00000141985.5	SH3GL1	Skin_Sun_Exposed_Lower_leg	COVID19_HGI_B1_ALL_eur_leave_ukbb_23andme_20210107	19_4388644_G_A	9.57922e-15	0.573	3347	4.0207846287712e-06	0.872685578510225	5.30910655870344e-07	0.11521866986599	0.0120911999285	0.999551332376567
19_4184642_5224734	ENSG00000141985.5	SH3GL1	Esophagus_Mucosa	COVID19_HGI_A2_ALL_eur_leave_ukbb_23andme_20210107	19_4719443_G_A	0.167831	1.633e-20	3654	1.94923798794484e-15	8.67606199684748e-14	0.0219307169558422	0.976134694807191	0.00193458823687653	0.813089677501952
19_4184642_5224734	ENSG00000141985.5	SH3GL1	Artery_Coronary	COVID19_HGI_C2_ALL_eur_leave_ukbb_23andme_20210107	19_4719443_G_A	0.227305	3.012e-08	3496	0.0833513543312479	0.0282061828091001	0.621650203114531	0.210310577293928	0.0564816824511933	0.603144544408762
19_4184642_5224734	ENSG00000141985.5	SH3GL1	Pituitary	COVID19_HGI_A2_ALL_eur_leave_ukbb_23andme_20210107	19_4719443_G_A	0.686333	1.633e-20	3643	6.26949748682703e-14	2.21963110048302e-14	0.705376027397937	0.249683937157231	0.0449400354447485	0.746931107741371
19_4184642_5224734	ENSG00000141985.5	SH3GL1	Prostate	COVID19_HGI_A2_ALL_leave_UKBB_23andme_20210107	19_4719443_G_A	0.0683978	1.464e-21	2986	5.98280858997734e-15	1.86336619351471e-15	0.679775852190169	0.211609899404327	0.108614248405497	0.854672778264312
19_4184642_5224734	ENSG00000141985.5	SH3GL1	Cells_EBV-transformed_lymphocytes	COVID19_HGI_B1_ALL_eur_leave_23andme_20210107	19_4282071_G_T	0.922021	0.0002124	3342	0.627839148517888	0.210659845156638	0.112434369320743	0.0377139259487809	0.0113527110559503	0.0653114657433157
19_4184642_5224734	ENSG00000141985.5	SH3GL1	Brain_Substantia_nigra	COVID19_HGI_B1_ALL_leave_23andme_20210107	19_5191473_T_C	0.530028	0.001557	3062	0.710272789083973	0.208135692116204	0.0585421533519029	0.0171490742384859	0.0059002912094349	0.0314568729406633
19_4184642_5224734	ENSG00000141985.5	SH3GL1	Colon_Sigmoid	COVID19_HGI_A2_ALL_eur_leave_ukbb_23andme_20210107	19_4719443_G_A	0.408483	1.633e-20	3654	6.1424184801944e-14	2.21895057834769e-14	0.69107847244197	0.249592983660695	0.0593285438972512	0.619548807762986
19_4184642_5224734	ENSG00000141985.5	SH3GL1	Brain_Cortex	COVID19_HGI_A2_ALL_eur_leave_ukbb_23andme_20210107	19_4719443_G_A	0.657776	1.633e-20	3648	6.27169047573182e-14	2.19103825973255e-14	0.705622758783512	0.246464006863602	0.0479132343528008	0.727096485243002
19_4184642_5224734	ENSG00000141985.5	SH3GL1	Liver	COVID19_HGI_C2_ALL_eur_leave_23andme_20210107	19_4719443_G_A	0.178541	5.175e-08	3492	0.202023637426847	0.0728483430379799	0.494249563924311	0.178170306928787	0.0527081486820752	0.905748755436377
19_4184642_5224734	ENSG00000141985.5	SH3GL1	Brain_Cortex	COVID19_HGI_B2_ALL_eur_leave_ukbb_23andme_20210107	19_4719443_G_A	0.657776	1.961e-15	3276	8.33893095773334e-09	2.60598164605362e-09	0.724092636533729	0.226234983351542	0.0496723691698159	0.604627102951202
19_4184642_5224734	ENSG00000141985.5	SH3GL1	Adipose_Visceral_Omentum	COVID19_HGI_B2_ALL_eur_leave_23andme_20210107	19_4719443_G_A	0.415825	2.937e-14	3275	1.8497146937793e-07	6.24672275353165e-08	0.715602449294836	0.241625314312488	0.0427719889539796	0.847869094068371
19_4184642_5224734	ENSG00000141985.5	SH3GL1	Testis	COVID19_HGI_B2_ALL_eur_leave_ukbb_23andme_20210107	19_4719443_G_A	0.618253	1.961e-15	3277	4.78612784826445e-09	6.42594226958084e-09	0.415592831983285	0.557956041338137	0.0264511154665078	0.564280944371227
19_4184642_5224734	ENSG00000141985.5	SH3GL1	Cells_EBV-transformed_lymphocytes	COVID19_HGI_B2_ALL_leave_UKBB_23andme_20210107	19_4719443_G_A	0.556816	1.215e-17	2600	9.27771676326695e-11	2.35028424012217e-11	0.753827740015972	0.190908688264169	0.0552635716035786	0.980068345437284
19_4184642_5224734	ENSG00000141985.5	SH3GL1	Brain_Spinal_cord_cervical_c-1	COVID19_HGI_C2_ALL_eur_leave_23andme_20210107	19_4719443_G_A	0.494479	5.175e-08	3463	0.207631556327486	0.0705138370545177	0.507929837171426	0.172456790025942	0.0414679794206286	0.892109392735915
19_4184642_5224734	ENSG00000141985.5	SH3GL1	Artery_Coronary	COVID19_HGI_B1_ALL_leave_UKBB_23andme_20210107	19_4957957_A_G	0.258714	9.372e-05	2676	0.714684375023009	0.184335339089524	0.0749386922808895	0.0193218814652365	0.00671971214134081	0.205609027992444
19_4184642_5224734	ENSG00000141985.5	SH3GL1	Cells_EBV-transformed_lymphocytes	COVID19_HGI_B2_ALL_leave_23andme_20210107	19_4719443_G_A	0.556816	5.759e-17	2953	4.88152753227745e-10	1.43716389806891e-10	0.731182335493101	0.215212794537023	0.0536048693380075	0.976769461932701
19_4184642_5224734	ENSG00000141985.5	SH3GL1	Brain_Anterior_cingulate_cortex_BA24	COVID19_HGI_A2_ALL_leave_23andme_20210107	19_4719443_G_A	0.154509	4.174e-21	2992	2.24649432400926e-14	7.26943607143469e-15	0.692704974292067	0.224069333838935	0.0832256918689692	0.749298553921766
19_4184642_5224734	ENSG00000141985.5	SH3GL1	Esophagus_Mucosa	COVID19_HGI_C2_ALL_leave_UKBB_23andme_20210107	19_4719443_G_A	0.167831	2.276e-08	3020	0.00224268879658893	0.0996612431819842	0.0197243148110263	0.876512857711443	0.00185889549895841	0.62891518329691
19_4184642_5224734	ENSG00000141985.5	SH3GL1	Lung	COVID19_HGI_C2_ALL_leave_UKBB_23andme_20210107	19_4719443_G_A	0.348965	2.276e-08	3020	0.0761224037298203	0.0211823843623638	0.669492021194694	0.186250860476828	0.046952330236294	0.55232992208843
19_4184642_5224734	ENSG00000141985.5	SH3GL1	Uterus	COVID19_HGI_C2_ALL_leave_23andme_20210107	19_4719443_G_A	0.765405	2.759e-08	3197	0.133454358005582	0.0418036316315759	0.595083504472744	0.186362393313957	0.0432961125761414	0.890711873349308
19_4184642_5224734	ENSG00000141985.5	SH3GL1	Esophagus_Gastroesophageal_Junction	COVID19_HGI_A2_ALL_leave_UKBB_23andme_20210107	19_4719443_G_A	0.483294	1.464e-21	3000	6.34938112044712e-15	2.0244194851732e-15	0.721426383130945	0.229969030112333	0.0486045867567148	0.761830985412708
19_4184642_5224734	ENSG00000141985.5	SH3GL1	Breast_Mammary_Tissue	COVID19_HGI_C2_ALL_eur_leave_ukbb_23andme_20210107	19_4719443_G_A	0.662486	3.012e-08	3499	0.087685557775697	0.0263925620675206	0.653976695203302	0.196805947900891	0.0351392370525895	0.569310303781873
19_4184642_5224734	ENSG00000141985.5	SH3GL1	Esophagus_Mucosa	COVID19_HGI_B2_ALL_eur_leave_23andme_20210107	19_4719443_G_A	0.167831	2.937e-14	3275	5.67384861657849e-09	2.52293350854926e-07	0.0219505201564676	0.976049823186485	0.00199939868984764	0.882037859397452
19_4184642_5224734	ENSG00000141985.5	SH3GL1	Artery_Tibial	COVID19_HGI_B2_ALL_leave_23andme_20210107	19_4719443_G_A	0.0745974	5.759e-17	2953	4.22428958506324e-10	1.78034626899977e-10	0.632737581460429	0.266569470099743	0.100692947839366	0.968174858037876
19_4184642_5224734	ENSG00000141985.5	SH3GL1	Breast_Mammary_Tissue	COVID19_HGI_B1_ALL_leave_UKBB_23andme_20210107	19_4957957_A_G	0.818791	9.372e-05	2677	0.732133487486899	0.167417650599716	0.076851472827644	0.0175676685815589	0.00602972050418205	0.15703377092287
19_4184642_5224734	ENSG00000141985.5	SH3GL1	Cells_Transformed_fibroblasts	COVID19_HGI_B1_ALL_leave_23andme_20210107	19_5191473_T_C	0.0701503	0.001557	3079	0.663056175998651	0.255029704833094	0.0549343519526966	0.0211234115266179	0.00585635568894092	0.0354392322199403
19_4184642_5224734	ENSG00000141985.5	SH3GL1	Thyroid	COVID19_HGI_B2_ALL_eur_leave_ukbb_23andme_20210107	19_4719443_G_A	0.741755	1.961e-15	3277	8.45781856079846e-09	2.64516727008478e-09	0.734415978745247	0.22965132007369	0.0359326900780777	0.583524422762635
19_4184642_5224734	ENSG00000141985.5	SH3GL1	Esophagus_Gastroesophageal_Junction	COVID19_HGI_A2_ALL_eur_leave_23andme_20210107	19_4719443_G_A	0.483294	6.115e-20	3647	2.90217876080028e-13	1.12536230465225e-13	0.686732552472872	0.266243577649611	0.0470238698771165	0.66830601098052
19_4184642_5224734	ENSG00000141985.5	SH3GL1	Cells_Transformed_fibroblasts	COVID19_HGI_A2_ALL_leave_UKBB_23andme_20210107	19_4719443_G_A	0.423399	1.464e-21	3000	6.11212219649177e-15	2.30739052375619e-15	0.69446866172036	0.26212583090268	0.0434055073769507	0.778945506737716
19_4184642_5224734	ENSG00000141985.5	SH3GL1	Esophagus_Gastroesophageal_Junction	COVID19_HGI_B2_ALL_eur_leave_ukbb_23andme_20210107	19_4719443_G_A	0.483294	1.961e-15	3276	8.11040641990715e-09	2.8426215522422e-09	0.704249213444294	0.246783791899087	0.048966983703591	0.581460711706052
19_4184642_5224734	ENSG00000141985.5	SH3GL1	Brain_Spinal_cord_cervical_c-1	COVID19_HGI_A2_ALL_leave_23andme_20210107	19_4719443_G_A	0.494479	4.174e-21	2983	2.35804063807158e-14	6.89842633434197e-15	0.727100203244622	0.212652252350003	0.0602475444053439	0.74842768553016
19_4184642_5224734	ENSG00000141985.5	SH3GL1	Brain_Caudate_basal_ganglia	COVID19_HGI_A2_ALL_eur_leave_23andme_20210107	19_4719443_G_A	0.149468	6.115e-20	3645	2.84796816223415e-13	9.53782849757185e-14	0.673904885470674	0.225589841498713	0.100505273030232	0.557578671141126
19_4184642_5224734	ENSG00000141985.5	SH3GL1	Brain_Spinal_cord_cervical_c-1	COVID19_HGI_B1_ALL_leave_UKBB_23andme_20210107	19_4957957_A_G	0.312617	9.372e-05	2660	0.713855843832362	0.185373871841071	0.0745501644679027	0.0193522965699204	0.00686782328874361	0.198226025145654
19_4184642_5224734	ENSG00000141985.5	SH3GL1	Esophagus_Gastroesophageal_Junction	COVID19_HGI_C2_ALL_leave_UKBB_23andme_20210107	19_4719443_G_A	0.483294	2.276e-08	3020	0.0736136663340316	0.0238729299510996	0.647427824749788	0.20991583176726	0.0451697471978206	0.570004950161248
19_4184642_5224734	ENSG00000141985.5	SH3GL1	Brain_Substantia_nigra	COVID19_HGI_B2_ALL_leave_UKBB_23andme_20210107	19_4719443_G_A	0.673919	1.215e-17	2593	9.29361190463223e-11	2.2970739223364e-11	0.755119242957732	0.18658223898805	0.0582985179383106	0.976619544690211
19_4184642_5224734	ENSG00000141985.5	SH3GL1	Colon_Transverse	COVID19_HGI_B2_ALL_leave_23andme_20210107	19_4719443_G_A	0.930281	5.759e-17	2953	3.96094397279793e-10	2.50772655209946e-10	0.593292211431311	0.375590108467085	0.0311176794547382	0.976712290703946
19_4184642_5224734	ENSG00000141985.5	SH3GL1	Lung	COVID19_HGI_B1_ALL_eur_leave_ukbb_23andme_20210107	19_4282071_G_T	0.825539	0.0005233	3347	0.670136594331887	0.206270692365729	0.0884858781725376	0.0272284246202715	0.00787841050957548	0.0391557113243325
19_4184642_5224734	ENSG00000141985.5	SH3GL1	Brain_Cortex	COVID19_HGI_B1_ALL_eur_leave_23andme_20210107	19_4282071_G_T	0.462346	0.0002124	3343	0.635691436488017	0.203440183573025	0.113905278651735	0.0364425594727098	0.0105205418145136	0.075736136233778
19_4184642_5224734	ENSG00000141985.5	SH3GL1	Adipose_Visceral_Omentum	COVID19_HGI_A2_ALL_leave_23andme_20210107	19_4719443_G_A	0.415825	4.174e-21	2995	2.36980628199519e-14	7.32758631204398e-15	0.730728131427892	0.225902248566494	0.0433696200055836	0.787016845249869
19_4184642_5224734	ENSG00000141985.5	SH3GL1	Prostate	COVID19_HGI_B2_ALL_eur_leave_23andme_20210107	19_4719443_G_A	0.0683978	2.937e-14	3258	1.72128372420459e-07	5.8469043904471e-08	0.665916129150497	0.22609225000219	0.107991390249896	0.884380352855507
19_4184642_5224734	ENSG00000141985.5	SH3GL1	Artery_Tibial	COVID19_HGI_B1_ALL_leave_23andme_20210107	19_4198463_G_A	0.00022779	0.01516	3079	0.63399930700337	0.281351151462134	0.0525269838807138	0.0233011842281944	0.00882137342558818	0.100396874332061
19_4184642_5224734	ENSG00000141985.5	SH3GL1	Brain_Cortex	COVID19_HGI_A2_ALL_leave_23andme_20210107	19_4719443_G_A	0.657776	4.174e-21	2995	2.3971354667227e-14	6.83670929060318e-15	0.739155066676188	0.210759373550619	0.0500855597731628	0.752251424668282
19_4184642_5224734	ENSG00000141985.5	SH3GL1	Pituitary	COVID19_HGI_B2_ALL_leave_UKBB_23andme_20210107	19_4719443_G_A	0.686333	1.215e-17	2599	9.42896680744688e-11	2.27587852487739e-11	0.766117022162728	0.184869367575173	0.0490136101450516	0.980567955704107
19_4184642_5224734	ENSG00000141985.5	SH3GL1	Adipose_Visceral_Omentum	COVID19_HGI_A2_ALL_eur_leave_23andme_20210107	19_4719443_G_A	0.415825	6.115e-20	3648	2.94880165927776e-13	1.10357531743603e-13	0.697764768168054	0.261094080712306	0.041141151119233	0.729665008680703
19_4184642_5224734	ENSG00000141985.5	SH3GL1	Brain_Hypothalamus	COVID19_HGI_B1_ALL_leave_UKBB_23andme_20210107	19_4957957_A_G	0.891357	9.372e-05	2671	0.704407074885292	0.192957929449482	0.0737166284161615	0.0201844306301845	0.00873393661888	0.129508039698917
19_4184642_5224734	ENSG00000141985.5	SH3GL1	Whole_Blood	COVID19_HGI_A2_ALL_eur_leave_ukbb_23andme_20210107	19_4719443_G_A	0.736812	1.633e-20	3654	6.26831125247455e-14	2.31920817459149e-14	0.705242565142489	0.260898353163294	0.0338590816941306	0.729972073456643
19_4184642_5224734	ENSG00000141985.5	SH3GL1	Skin_Not_Sun_Exposed_Suprapubic	COVID19_HGI_B2_ALL_leave_23andme_20210107	19_4719443_G_A	0.339654	5.759e-17	2953	1.64911556489506e-10	4.91824510861845e-10	0.247013698532893	0.736665777707202	0.0163205231031682	0.969669208054507
19_4184642_5224734	ENSG00000141985.5	SH3GL1	Muscle_Skeletal	COVID19_HGI_A2_ALL_leave_UKBB_23andme_20210107	19_4719443_G_A	0.52964	1.464e-21	3000	5.09978185195514e-15	3.46570620794573e-15	0.579445005177725	0.393752031093203	0.0268029637290634	0.80354590423708
19_4184642_5224734	ENSG00000141985.5	SH3GL1	Skin_Not_Sun_Exposed_Suprapubic	COVID19_HGI_A2_ALL_leave_23andme_20210107	19_4719443_G_A	0.339654	4.174e-21	2995	7.91728587324929e-15	2.39554944263171e-14	0.244128963455573	0.738648795000847	0.0172222415435467	0.713637837246288
19_4184642_5224734	ENSG00000141985.5	SH3GL1	Vagina	COVID19_HGI_B1_ALL_leave_23andme_20210107	19_5191473_T_C	0.0712849	0.001557	3070	0.70505492859376	0.213827272023622	0.058131668776131	0.017624663724734	0.00536146688175293	0.0358111833827442
19_4184642_5224734	ENSG00000141985.5	SH3GL1	Minor_Salivary_Gland	COVID19_HGI_B2_ALL_eur_leave_23andme_20210107	19_4719443_G_A	0.996078	2.937e-14	3264	1.8206151918521e-07	6.34831660621769e-08	0.704344672655846	0.245548359220866	0.0501067225786037	0.831806934503976
19_4184642_5224734	ENSG00000141985.5	SH3GL1	Esophagus_Muscularis	COVID19_HGI_B2_ALL_eur_leave_23andme_20210107	19_4719443_G_A	0.669138	2.937e-14	3275	1.90633368195305e-07	5.8324299199919e-08	0.737506739048271	0.225603375325442	0.0368896366686204	0.832475748367145
19_4184642_5224734	ENSG00000141985.5	SH3GL1	Cells_EBV-transformed_lymphocytes	COVID19_HGI_A2_ALL_eur_leave_ukbb_23andme_20210107	19_4719443_G_A	0.556816	1.633e-20	3648	6.17172724546292e-14	2.26355679615804e-14	0.694375977617862	0.254619917131791	0.0510041052502639	0.742004836760701
19_4184642_5224734	ENSG00000141985.5	SH3GL1	Heart_Left_Ventricle	COVID19_HGI_B1_ALL_leave_23andme_20210107	19_5191473_T_C	0.779783	0.001557	3079	0.72231329422242	0.19649247597903	0.0598438174038015	0.0162743693829075	0.00507604301184147	0.0347046365893469
19_4184642_5224734	ENSG00000141985.5	SH3GL1	Esophagus_Muscularis	COVID19_HGI_C2_ALL_eur_leave_23andme_20210107	19_4719443_G_A	0.669138	5.175e-08	3493	0.212989027402524	0.0695512313303846	0.521077021776365	0.170130628404093	0.0262520910866334	0.894629854466524
19_4184642_5224734	ENSG00000141985.5	SH3GL1	Adipose_Subcutaneous	COVID19_HGI_C2_ALL_leave_UKBB_23andme_20210107	19_4719443_G_A	0.946289	2.276e-08	3020	0.0805676404927232	0.018309389030003	0.708587614597757	0.160998452533716	0.0315369033458008	0.601766968412273
19_4184642_5224734	ENSG00000141985.5	SH3GL1	Liver	COVID19_HGI_A2_ALL_eur_leave_ukbb_23andme_20210107	19_4719443_G_A	0.178541	1.633e-20	3653	5.99552657832549e-14	2.25682128585556e-14	0.674551784870133	0.253841507782082	0.0716067073477039	0.750476636776217
19_4184642_5224734	ENSG00000141985.5	SH3GL1	Minor_Salivary_Gland	COVID19_HGI_B1_ALL_leave_UKBB_23andme_20210107	19_4957957_A_G	0.0223542	9.372e-05	2670	0.695066721186617	0.201793157454757	0.0728187913986104	0.0211317072011875	0.00918962275882756	0.313398179263846
19_4184642_5224734	ENSG00000141985.5	SH3GL1	Lung	COVID19_HGI_A2_ALL_eur_leave_23andme_20210107	19_4719443_G_A	0.348965	6.115e-20	3648	3.00637161518933e-13	1.01426370583122e-13	0.711387348314702	0.239953063597977	0.0486595880869175	0.651657201504269
19_4184642_5224734	ENSG00000141985.5	SH3GL1	Adipose_Subcutaneous	COVID19_HGI_A2_ALL_eur_leave_ukbb_23andme_20210107	19_4719443_G_A	0.946289	1.633e-20	3654	6.69095172767986e-14	1.90213503663236e-14	0.75279349885676	0.213974423006386	0.0332320781367688	0.734177761332056
19_4184642_5224734	ENSG00000141985.5	SH3GL1	Breast_Mammary_Tissue	COVID19_HGI_B2_ALL_eur_leave_23andme_20210107	19_4719443_G_A	0.662486	2.937e-14	3275	1.93653495235577e-07	5.43785138088386e-08	0.749190758829637	0.21033465974261	0.0404743333957436	0.836802624214646
19_4184642_5224734	ENSG00000141985.5	SH3GL1	Heart_Atrial_Appendage	COVID19_HGI_B1_ALL_leave_UKBB_23andme_20210107	19_4957957_A_G	0.0846284	9.372e-05	2677	0.704362374601864	0.193497081486969	0.0739363610840141	0.0203033346769019	0.0079008481502512	0.266675994775552
19_4184642_5224734	ENSG00000141985.5	SH3GL1	Brain_Anterior_cingulate_cortex_BA24	COVID19_HGI_C2_ALL_leave_23andme_20210107	19_4719443_G_A	0.154509	2.759e-08	3208	0.127104503005044	0.0437784898751371	0.566784486705967	0.195149889353064	0.0671826310607883	0.882113138636125
19_4184642_5224734	ENSG00000141985.5	SH3GL1	Brain_Putamen_basal_ganglia	COVID19_HGI_B1_ALL_leave_23andme_20210107	19_5191473_T_C	0.814631	0.001557	3050	0.705937313949386	0.214044608002996	0.0574297429669348	0.0174078767326644	0.00518045834801883	0.0353137527117483
19_4184642_5224734	ENSG00000141985.5	SH3GL1	Colon_Transverse	COVID19_HGI_B2_ALL_leave_UKBB_23andme_20210107	19_4719443_G_A	0.930281	1.215e-17	2600	7.47876612394112e-11	4.43686084241515e-11	0.607660430812004	0.360469411239926	0.0318701578289151	0.980019064351913
19_4184642_5224734	ENSG00000141985.5	SH3GL1	Brain_Cerebellar_Hemisphere	COVID19_HGI_A2_ALL_eur_leave_23andme_20210107	19_4719443_G_A	0.956162	6.115e-20	3641	2.92469905552025e-13	1.10685701294206e-13	0.692061452154856	0.261865685292068	0.046072862552673	0.687815481142065
19_4184642_5224734	ENSG00000141985.5	SH3GL1	Heart_Atrial_Appendage	COVID19_HGI_B1_ALL_leave_23andme_20210107	19_4849799_G_C	0.000305684	0.01765	3079	0.697765300301079	0.219905338799431	0.0578100106365595	0.0182128998780839	0.00630645038484726	0.0574113901286748
19_4184642_5224734	ENSG00000141985.5	SH3GL1	Ovary	COVID19_HGI_C2_ALL_leave_23andme_20210107	19_4719443_G_A	0.540402	2.759e-08	3204	0.135267719645497	0.0398352932296974	0.602718278771917	0.177451126067799	0.0447275822850893	0.893821393666164
19_4184642_5224734	ENSG00000141985.5	SH3GL1	Skin_Sun_Exposed_Lower_leg	COVID19_HGI_B1_ALL_leave_23andme_20210107	19_4388644_G_A	9.57922e-15	0.5567	3079	4.2147129030432e-06	0.914776323615962	3.49189903323995e-07	0.0757799831527668	0.00943912932846374	0.999554969500749
19_4184642_5224734	ENSG00000141985.5	SH3GL1	Skin_Not_Sun_Exposed_Suprapubic	COVID19_HGI_B1_ALL_leave_UKBB_23andme_20210107	19_5175624_G_C	2.52312e-06	0.1445	2677	0.229999063761369	0.655723083483349	0.0241428197195483	0.0688094075592028	0.0213256254765314	0.0843871634395005
19_4184642_5224734	ENSG00000141985.5	SH3GL1	Cells_Transformed_fibroblasts	COVID19_HGI_A2_ALL_eur_leave_23andme_20210107	19_4719443_G_A	0.423399	6.115e-20	3648	2.80934462118409e-13	1.24001426580145e-13	0.664765530139048	0.293378443701272	0.0418560261592763	0.689401132474956
19_4184642_5224734	ENSG00000141985.5	SH3GL1	Small_Intestine_Terminal_Ileum	COVID19_HGI_B2_ALL_eur_leave_ukbb_23andme_20210107	19_4719443_G_A	0.429075	1.961e-15	3274	8.22886213441387e-09	2.64608108164468e-09	0.714535053567353	0.229710847482437	0.055754088075267	0.624153389466364
19_4184642_5224734	ENSG00000141985.5	SH3GL1	Skin_Sun_Exposed_Lower_leg	COVID19_HGI_C2_ALL_leave_23andme_20210107	19_4388644_G_A	9.57922e-15	0.2136	3213	8.43622945260671e-07	0.183102947597732	3.7619215420013e-06	0.816500542359455	0.000391904498325256	0.998833546084687
19_4184642_5224734	ENSG00000141985.5	SH3GL1	Liver	COVID19_HGI_B1_ALL_leave_23andme_20210107	19_5191473_T_C	0.42301	0.001557	3078	0.696093813817424	0.222075677955275	0.0576613531352607	0.0183899942753917	0.00577916081664804	0.031346142046482
19_4184642_5224734	ENSG00000141985.5	SH3GL1	Brain_Cerebellum	COVID19_HGI_B2_ALL_eur_leave_23andme_20210107	19_4719443_G_A	0.287192	2.937e-14	3274	1.82931258497487e-07	5.9489440783983e-08	0.707709448777555	0.230085664512234	0.0622046442895123	0.82316189357061
19_4184642_5224734	ENSG00000141985.5	SH3GL1	Stomach	COVID19_HGI_A2_ALL_eur_leave_ukbb_23andme_20210107	19_4719443_G_A	0.632232	1.633e-20	3651	5.92741761040919e-14	2.61902652497005e-14	0.666888900672489	0.294626044233705	0.0384850550937224	0.733918741816724
19_4184642_5224734	ENSG00000141985.5	SH3GL1	Prostate	COVID19_HGI_B1_ALL_eur_leave_23andme_20210107	19_4282071_G_T	0.787172	0.0002124	3328	0.623713557925908	0.215504891403244	0.111277500720961	0.0384374253213231	0.0110666246285637	0.0655525650382598
19_4184642_5224734	ENSG00000141985.5	SH3GL1	Ovary	COVID19_HGI_A2_ALL_eur_leave_ukbb_23andme_20210107	19_4719443_G_A	0.540402	1.633e-20	3639	6.29989815882014e-14	2.12336531559128e-14	0.708796382105118	0.238845734694927	0.0523578831998696	0.74825566567885
19_4184642_5224734	ENSG00000141985.5	SH3GL1	Spleen	COVID19_HGI_A2_ALL_eur_leave_23andme_20210107	19_4719443_G_A	0.353751	6.115e-20	3645	2.9680204853467e-13	1.0324684443193e-13	0.702312452707726	0.244256016147252	0.0534315311446238	0.752124150508562
19_4184642_5224734	ENSG00000141985.5	SH3GL1	Skin_Sun_Exposed_Lower_leg	COVID19_HGI_B2_ALL_eur_leave_ukbb_23andme_20210107	19_4719443_G_A	0.420971	1.961e-15	3277	5.30599883016603e-14	1.15163306072142e-08	4.60734679523515e-06	0.999995111194425	2.69942397137138e-07	0.588252697749276
19_4184642_5224734	ENSG00000141985.5	SH3GL1	Skin_Not_Sun_Exposed_Suprapubic	COVID19_HGI_B2_ALL_leave_UKBB_23andme_20210107	19_4719443_G_A	0.339654	1.215e-17	2600	3.07240855906088e-11	9.03248697440887e-11	0.249637584287176	0.733885992943609	0.0164764226481663	0.973949101014376
19_4184642_5224734	ENSG00000141985.5	SH3GL1	Vagina	COVID19_HGI_B2_ALL_leave_UKBB_23andme_20210107	19_4719443_G_A	0.941444	1.215e-17	2597	9.2798854912406e-11	2.37711540641573e-11	0.754003952261808	0.193091117494688	0.0529049301269331	0.979603838088842
19_4184642_5224734	ENSG00000141985.5	SH3GL1	Brain_Hippocampus	COVID19_HGI_B2_ALL_eur_leave_23andme_20210107	19_4719443_G_A	0.0893874	2.937e-14	3270	1.76908190066479e-07	5.73996031358863e-08	0.684407895642243	0.221969254055625	0.0936226159943384	0.896491586744822
19_4184642_5224734	ENSG00000141985.5	SH3GL1	Brain_Nucleus_accumbens_basal_ganglia	COVID19_HGI_B1_ALL_eur_leave_ukbb_23andme_20210107	19_4282071_G_T	0.978755	0.0005233	3345	0.66560003899383	0.21039834485541	0.0878454198291331	0.0277598275681287	0.00839636875349821	0.0421837744125137
19_4184642_5224734	ENSG00000141985.5	SH3GL1	Breast_Mammary_Tissue	COVID19_HGI_B1_ALL_eur_leave_23andme_20210107	19_4282071_G_T	0.0602053	0.0002124	3347	0.651180376124746	0.187537642349854	0.116756631860706	0.0336145857508521	0.0109107639138425	0.117671428953954
19_4184642_5224734	ENSG00000141985.5	SH3GL1	Whole_Blood	COVID19_HGI_B1_ALL_leave_UKBB_23andme_20210107	19_4957957_A_G	0.486317	9.372e-05	2677	0.708323019146022	0.191277422745219	0.0743521068076664	0.0200722645166124	0.0059751867844808	0.154224030627742
19_4184642_5224734	ENSG00000141985.5	SH3GL1	Brain_Anterior_cingulate_cortex_BA24	COVID19_HGI_B2_ALL_eur_leave_ukbb_23andme_20210107	19_4719443_G_A	0.154509	1.961e-15	3271	7.82269689361026e-09	2.74091676371788e-09	0.679266592709179	0.237918633626249	0.0828147631009583	0.600848326842695
19_4184642_5224734	ENSG00000141985.5	SH3GL1	Liver	COVID19_HGI_C2_ALL_leave_UKBB_23andme_20210107	19_4719443_G_A	0.178541	2.276e-08	3019	0.0724656792799114	0.0227568749868235	0.637330993714404	0.200077884928205	0.0673685670906561	0.622808489801447
19_4184642_5224734	ENSG00000141985.5	SH3GL1	Brain_Hippocampus	COVID19_HGI_B1_ALL_leave_UKBB_23andme_20210107	19_4957957_A_G	0.549222	9.372e-05	2674	0.709504898163701	0.189315444070273	0.0744356667148749	0.0198545961780455	0.00688939487310526	0.175809110483215
19_4184642_5224734	ENSG00000141985.5	SH3GL1	Pancreas	COVID19_HGI_A2_ALL_eur_leave_23andme_20210107	19_4719443_G_A	0.782813	6.115e-20	3647	2.68477846661444e-13	1.39136684520633e-13	0.635289870529522	0.329198827374958	0.0355113020951114	0.703212455248505
19_4184642_5224734	ENSG00000141985.5	SH3GL1	Pituitary	COVID19_HGI_B1_ALL_leave_23andme_20210107	19_5191473_T_C	0.284575	0.001557	3074	0.707848921300063	0.210533065386023	0.0585294575309395	0.017402528831578	0.00568602695139645	0.0331397828156785
19_4184642_5224734	ENSG00000141985.5	SH3GL1	Brain_Amygdala	COVID19_HGI_B1_ALL_eur_leave_ukbb_23andme_20210107	19_4282071_G_T	0.230612	0.0005233	3321	0.646859599775001	0.231761129588528	0.0829006334208824	0.029693401222879	0.0087852359927098	0.0436336334501587
19_4184642_5224734	ENSG00000141985.5	SH3GL1	Artery_Coronary	COVID19_HGI_B2_ALL_leave_23andme_20210107	19_4719443_G_A	0.227305	5.759e-17	2953	4.83140912827594e-10	1.37712274025843e-10	0.723675322279163	0.206202979257719	0.0701216978422651	0.980371145875046
19_4184642_5224734	ENSG00000141985.5	SH3GL1	Artery_Coronary	COVID19_HGI_C2_ALL_eur_leave_23andme_20210107	19_4719443_G_A	0.227305	5.175e-08	3490	0.206363690245541	0.0697073919291712	0.504866185478364	0.170489688901047	0.0485730434458773	0.911153283223821
19_4184642_5224734	ENSG00000141985.5	SH3GL1	Spleen	COVID19_HGI_B1_ALL_eur_leave_ukbb_23andme_20210107	19_4282071_G_T	0.753012	0.0005233	3344	0.664850377105208	0.212672677122919	0.0865940595856733	0.0276915605421547	0.00819132564404562	0.0417735481098407
19_4184642_5224734	ENSG00000141985.5	SH3GL1	Brain_Substantia_nigra	COVID19_HGI_B1_ALL_eur_leave_23andme_20210107	19_4282071_G_T	0.827125	0.0002124	3315	0.636312640217277	0.202465501804508	0.113657704185059	0.0361528303674491	0.0114113234257065	0.068068858055773
19_4184642_5224734	ENSG00000141985.5	SH3GL1	Stomach	COVID19_HGI_C2_ALL_leave_23andme_20210107	19_4719443_G_A	0.632232	2.759e-08	3210	0.126635948371725	0.0506073861193017	0.56469964129463	0.225637883454053	0.0324191407602892	0.884633755096123
19_4184642_5224734	ENSG00000141985.5	SH3GL1	Uterus	COVID19_HGI_B2_ALL_eur_leave_ukbb_23andme_20210107	19_4719443_G_A	0.765405	1.961e-15	3261	8.26270892399086e-09	2.65441357524786e-09	0.717474064721603	0.230438047356446	0.0520878770048297	0.625366967206621
19_4184642_5224734	ENSG00000141985.5	SH3GL1	Artery_Tibial	COVID19_HGI_B2_ALL_eur_leave_23andme_20210107	19_4719443_G_A	0.0745974	2.937e-14	3275	1.59367854529359e-07	7.23560122219318e-08	0.616549284187495	0.27982137630713	0.103629107781507	0.781500887020759
19_4184642_5224734	ENSG00000141985.5	SH3GL1	Vagina	COVID19_HGI_B1_ALL_leave_UKBB_23andme_20210107	19_4957957_A_G	0.661367	9.372e-05	2670	0.711864015671339	0.187079189239772	0.074475234814642	0.0195652140810258	0.00701634619322099	0.161335161200915
19_4184642_5224734	ENSG00000141985.5	SH3GL1	Artery_Aorta	COVID19_HGI_B1_ALL_leave_UKBB_23andme_20210107	19_4957957_A_G	0.232769	9.372e-05	2677	0.736337624386393	0.162868340370563	0.0772927777511548	0.0170897492990887	0.00641150819280002	0.220709444219023
19_4184642_5224734	ENSG00000141985.5	SH3GL1	Thyroid	COVID19_HGI_A2_ALL_eur_leave_23andme_20210107	19_4719443_G_A	0.741755	6.115e-20	3648	3.02180428366232e-13	1.05870051059376e-13	0.715039127438398	0.250482172363673	0.0344787001975199	0.670184402973303
19_4184642_5224734	ENSG00000141985.5	SH3GL1	Nerve_Tibial	COVID19_HGI_B1_ALL_eur_leave_ukbb_23andme_20210107	19_4282071_G_T	0.0635329	0.0005233	3347	0.642855497936226	0.232950288203844	0.0848836397744295	0.0307505583440213	0.00856001574147965	0.066450058116745
19_4184642_5224734	ENSG00000141985.5	SH3GL1	Lung	COVID19_HGI_B1_ALL_leave_23andme_20210107	19_5191473_T_C	0.807554	0.001557	3079	0.717336763096503	0.201391904333137	0.0594315106909307	0.0166802045396224	0.00515961733980772	0.0328971467699055
19_4184642_5224734	ENSG00000141985.5	SH3GL1	Brain_Putamen_basal_ganglia	COVID19_HGI_B2_ALL_leave_23andme_20210107	19_4719443_G_A	0.740799	5.759e-17	2924	4.90948379676872e-10	1.43071419933921e-10	0.735369780227705	0.214249947397981	0.0503802717402928	0.977095286577029
19_4184642_5224734	ENSG00000141985.5	SH3GL1	Skin_Not_Sun_Exposed_Suprapubic	COVID19_HGI_B1_ALL_leave_23andme_20210107	19_5175624_G_C	2.52312e-06	0.04407	3079	0.228344921182763	0.682275036065861	0.0189184276098051	0.0565126898671784	0.0139489252743928	0.275383493954378
19_4184642_5224734	ENSG00000141985.5	SH3GL1	Minor_Salivary_Gland	COVID19_HGI_B1_ALL_leave_23andme_20210107	19_5191473_T_C	0.353637	0.001557	3072	0.69058068087173	0.227829800711318	0.0570608568166279	0.0188192650010903	0.00570939659923394	0.0316406721916296
19_4184642_5224734	ENSG00000141985.5	SH3GL1	Uterus	COVID19_HGI_B1_ALL_leave_UKBB_23andme_20210107	19_4957957_A_G	0.195419	9.372e-05	2663	0.715655410047561	0.184232346600166	0.0737659686566848	0.0189823304170792	0.00736394427850855	0.204741781953227
19_4184642_5224734	ENSG00000141985.5	SH3GL1	Brain_Hippocampus	COVID19_HGI_A2_ALL_eur_leave_23andme_20210107	19_4719443_G_A	0.0893874	6.115e-20	3634	2.84038848651405e-13	1.01983826985339e-13	0.672111332942316	0.241234158539128	0.0866545085181691	0.807488829931917
19_4184642_5224734	ENSG00000141985.5	SH3GL1	Artery_Tibial	COVID19_HGI_B1_ALL_eur_leave_23andme_20210107	19_4282071_G_T	0.072454	0.0002124	3347	0.5742106122697	0.263955317596668	0.102955954333674	0.0473156220687316	0.0115624937312267	0.0969591775588353
19_4184642_5224734	ENSG00000141985.5	SH3GL1	Brain_Nucleus_accumbens_basal_ganglia	COVID19_HGI_B2_ALL_eur_leave_ukbb_23andme_20210107	19_4719443_G_A	0.342111	1.961e-15	3277	8.31059397057721e-09	2.56749619185304e-09	0.721632056892884	0.222887375820783	0.0554805564082417	0.676016898814801
19_4184642_5224734	ENSG00000141985.5	SH3GL1	Uterus	COVID19_HGI_B2_ALL_eur_leave_23andme_20210107	19_4719443_G_A	0.765405	2.937e-14	3259	1.85476513205029e-07	5.95467830576861e-08	0.717556321413385	0.230317584388162	0.0521258491751576	0.833302130213603
19_4184642_5224734	ENSG00000141985.5	SH3GL1	Cells_EBV-transformed_lymphocytes	COVID19_HGI_C2_ALL_eur_leave_23andme_20210107	19_4719443_G_A	0.556816	5.175e-08	3488	0.20682577354616	0.0725418940377367	0.505994533439747	0.177434884819958	0.0372029141563978	0.89877837757077
19_4184642_5224734	ENSG00000141985.5	SH3GL1	Heart_Left_Ventricle	COVID19_HGI_B2_ALL_eur_leave_23andme_20210107	19_4719443_G_A	0.434183	2.937e-14	3275	1.91207271523938e-07	5.53311220786513e-08	0.739727009174304	0.214014248320977	0.0462584959663248	0.840108016511927
19_4184642_5224734	ENSG00000141985.5	SH3GL1	Brain_Anterior_cingulate_cortex_BA24	COVID19_HGI_B2_ALL_leave_UKBB_23andme_20210107	19_4719443_G_A	0.154509	1.215e-17	2597	8.7911602157734e-11	2.48427678618719e-11	0.714294325497519	0.201767099033404	0.0839385753563217	0.978184067588196
19_4184642_5224734	ENSG00000141985.5	SH3GL1	Pancreas	COVID19_HGI_A2_ALL_leave_23andme_20210107	19_4719443_G_A	0.782813	4.174e-21	2995	2.15123577004821e-14	9.71846010597417e-15	0.663332064925028	0.299631009680342	0.0370369253946002	0.764363923662464
19_4184642_5224734	ENSG00000141985.5	SH3GL1	Prostate	COVID19_HGI_B2_ALL_eur_leave_ukbb_23andme_20210107	19_4719443_G_A	0.0683978	1.961e-15	3260	7.73218110462743e-09	2.62802307967535e-09	0.671406854255701	0.228098079830416	0.10049505555368	0.71864681817542
19_4184642_5224734	ENSG00000141985.5	SH3GL1	Small_Intestine_Terminal_Ileum	COVID19_HGI_A2_ALL_leave_23andme_20210107	19_4719443_G_A	0.429075	4.174e-21	2995	2.36590767679548e-14	6.92802650406904e-15	0.729525999205353	0.213568313397559	0.0569056873970558	0.767293023444844
19_4184642_5224734	ENSG00000141985.5	SH3GL1	Pituitary	COVID19_HGI_B2_ALL_leave_23andme_20210107	19_4719443_G_A	0.686333	5.759e-17	2951	4.96999156450676e-10	1.38859210869682e-10	0.744432970107951	0.207943423124797	0.0476236061313941	0.977349794019755
19_4184642_5224734	ENSG00000141985.5	SH3GL1	Minor_Salivary_Gland	COVID19_HGI_C2_ALL_eur_leave_23andme_20210107	19_4719443_G_A	0.996078	5.175e-08	3480	0.203952024417193	0.0758832698355411	0.498957670068608	0.185608744404141	0.035598291274517	0.89778480621931
19_4184642_5224734	ENSG00000141985.5	SH3GL1	Brain_Anterior_cingulate_cortex_BA24	COVID19_HGI_B2_ALL_leave_23andme_20210107	19_4719443_G_A	0.154509	5.759e-17	2949	4.64804270599421e-10	1.48232256455963e-10	0.696209680016876	0.221948673913911	0.0818416454561774	0.974581383144029
19_4184642_5224734	ENSG00000141985.5	SH3GL1	Liver	COVID19_HGI_B1_ALL_eur_leave_23andme_20210107	19_4282071_G_T	0.465486	0.0002124	3346	0.623647771495412	0.215002492730241	0.111811149813419	0.0385358774756226	0.0110027084853052	0.070251188322417
19_4184642_5224734	ENSG00000141985.5	SH3GL1	Adipose_Visceral_Omentum	COVID19_HGI_C2_ALL_eur_leave_ukbb_23andme_20210107	19_4719443_G_A	0.415825	3.012e-08	3499	0.0837971459157438	0.0301377279269304	0.624976129976056	0.224736942552166	0.0363520536291037	0.589548699592193
19_4184642_5224734	ENSG00000141985.5	SH3GL1	Colon_Sigmoid	COVID19_HGI_A2_ALL_leave_23andme_20210107	19_4719443_G_A	0.408483	4.174e-21	2995	2.34753420788466e-14	6.9736734608957e-15	0.723860552747956	0.214971571972904	0.0611678752791095	0.649842938566844
19_4184642_5224734	ENSG00000141985.5	SH3GL1	Brain_Cortex	COVID19_HGI_C2_ALL_eur_leave_23andme_20210107	19_4719443_G_A	0.657776	5.175e-08	3491	0.210008418443994	0.0701468576556807	0.513783492654009	0.171579102660401	0.0344821285859151	0.891918820576965
19_4184642_5224734	ENSG00000141985.5	SH3GL1	Brain_Caudate_basal_ganglia	COVID19_HGI_C2_ALL_eur_leave_23andme_20210107	19_4719443_G_A	0.149468	5.175e-08	3492	0.205934344217732	0.0657220231829948	0.503816913985055	0.160724661988507	0.0638020566257117	0.83725180520947
19_4184642_5224734	ENSG00000141985.5	SH3GL1	Brain_Frontal_Cortex_BA9	COVID19_HGI_B2_ALL_eur_leave_23andme_20210107	19_4719443_G_A	0.306995	2.937e-14	3274	1.82958787270861e-07	5.98574279665279e-08	0.707815949839481	0.231510834813825	0.0606729725304798	0.866607433937624
19_4184642_5224734	ENSG00000141985.5	SH3GL1	Brain_Substantia_nigra	COVID19_HGI_A2_ALL_eur_leave_23andme_20210107	19_4719443_G_A	0.673919	6.115e-20	3604	2.96163580891742e-13	1.02439463666671e-13	0.700801668740791	0.242342114197727	0.0568562170610846	0.670379433844974
19_4184642_5224734	ENSG00000141985.5	SH3GL1	Esophagus_Muscularis	COVID19_HGI_A2_ALL_eur_leave_ukbb_23andme_20210107	19_4719443_G_A	0.669138	1.633e-20	3654	6.38262224306125e-14	2.18652054140926e-14	0.718103601070391	0.245967706617192	0.0359286923123304	0.742998635267628
19_4184642_5224734	ENSG00000141985.5	SH3GL1	Artery_Coronary	COVID19_HGI_A2_ALL_leave_UKBB_23andme_20210107	19_4719443_G_A	0.227305	1.464e-21	3000	6.36436593191785e-15	1.83790700256335e-15	0.723128980303199	0.20875768815018	0.0681133315466154	0.818670782629903
19_4184642_5224734	ENSG00000141985.5	SH3GL1	Brain_Caudate_basal_ganglia	COVID19_HGI_C2_ALL_leave_23andme_20210107	19_4719443_G_A	0.149468	2.759e-08	3213	0.131126875636775	0.0382706097677218	0.584726886536838	0.170582738781771	0.0752928892768947	0.814354314126885
19_4184642_5224734	ENSG00000141985.5	SH3GL1	Pancreas	COVID19_HGI_B1_ALL_eur_leave_23andme_20210107	19_4282071_G_T	0.381224	0.0002124	3347	0.570028213024739	0.269547556517209	0.102206050210573	0.0483199747131231	0.00989820553435631	0.070627514328859
19_4184642_5224734	ENSG00000141985.5	SH3GL1	Brain_Cerebellum	COVID19_HGI_A2_ALL_leave_23andme_20210107	19_4719443_G_A	0.287192	4.174e-21	2995	2.33782531685872e-14	6.99034784109598e-15	0.720866822901123	0.215483243276982	0.0636499338218632	0.755279229384339
19_4184642_5224734	ENSG00000141985.5	SH3GL1	Brain_Putamen_basal_ganglia	COVID19_HGI_B2_ALL_leave_UKBB_23andme_20210107	19_4719443_G_A	0.740799	1.215e-17	2600	9.26896984522439e-11	2.40410987994279e-11	0.753117040430247	0.195285764765172	0.051597194687848	0.980348756362246
19_4184642_5224734	ENSG00000141985.5	SH3GL1	Pituitary	COVID19_HGI_A2_ALL_leave_UKBB_23andme_20210107	19_4719443_G_A	0.686333	1.464e-21	2998	6.52085084288219e-15	1.86490316803532e-15	0.740909034955773	0.211845901982807	0.0472450630614093	0.795942379074279
19_4184642_5224734	ENSG00000141985.5	SH3GL1	Prostate	COVID19_HGI_C2_ALL_leave_UKBB_23andme_20210107	19_4719443_G_A	0.0683978	2.276e-08	3019	0.0704177604794202	0.0222625256215993	0.619319633525591	0.195705173166952	0.0922949072064376	0.70998534365064
19_4184642_5224734	ENSG00000141985.5	SH3GL1	Small_Intestine_Terminal_Ileum	COVID19_HGI_B1_ALL_eur_leave_ukbb_23andme_20210107	19_4282071_G_T	0.190886	0.0005233	3340	0.65937013586879	0.216730848529742	0.0868480450119871	0.0285378973033324	0.00851307328614835	0.0478058574967943
19_4184642_5224734	ENSG00000141985.5	SH3GL1	Spleen	COVID19_HGI_B1_ALL_leave_UKBB_23andme_20210107	19_4957957_A_G	0.223012	9.372e-05	2674	0.715186120276492	0.182966735209733	0.0749714463965827	0.0191723119864147	0.0077033861307772	0.187601271121297
19_4184642_5224734	ENSG00000141985.5	SH3GL1	Pancreas	COVID19_HGI_B2_ALL_leave_UKBB_23andme_20210107	19_4719443_G_A	0.782813	1.215e-17	2600	8.44721434748326e-11	3.39095353887744e-11	0.686348232380348	0.275481648812606	0.0381701186886636	0.979864677018098
19_4184642_5224734	ENSG00000141985.5	SH3GL1	Brain_Hippocampus	COVID19_HGI_A2_ALL_leave_23andme_20210107	19_4719443_G_A	0.0893874	4.174e-21	2993	2.26939711682278e-14	6.72789485194165e-15	0.699767034648751	0.207361301740957	0.0928716636102632	0.851686216498711
19_4184642_5224734	ENSG00000141985.5	SH3GL1	Breast_Mammary_Tissue	COVID19_HGI_C2_ALL_leave_23andme_20210107	19_4719443_G_A	0.662486	2.759e-08	3213	0.138928656587217	0.0380976443705376	0.619516940539428	0.169853132933909	0.0336036255689087	0.892215514315493
19_4184642_5224734	ENSG00000141985.5	SH3GL1	Uterus	COVID19_HGI_B2_ALL_leave_UKBB_23andme_20210107	19_4719443_G_A	0.765405	1.215e-17	2595	9.29685133706618e-11	2.33565044159861e-11	0.755382451470448	0.189720037290574	0.0548975111226523	0.980284731104278
19_4184642_5224734	ENSG00000141985.5	SH3GL1	Brain_Cerebellar_Hemisphere	COVID19_HGI_C2_ALL_eur_leave_ukbb_23andme_20210107	19_4719443_G_A	0.956162	3.012e-08	3496	0.0830047073718894	0.0302848502006324	0.6190650672713	0.225828418845582	0.0418169563105965	0.540320287087273
19_4184642_5224734	ENSG00000141985.5	SH3GL1	Stomach	COVID19_HGI_C2_ALL_eur_leave_ukbb_23andme_20210107	19_4719443_G_A	0.632232	3.012e-08	3496	0.079940768247256	0.0341758452661997	0.596213536154038	0.254855174549629	0.0348146757828779	0.54974741229244
19_4184642_5224734	ENSG00000141985.5	SH3GL1	Adipose_Subcutaneous	COVID19_HGI_A2_ALL_leave_UKBB_23andme_20210107	19_4719443_G_A	0.946289	1.464e-21	3000	6.95240829758753e-15	1.54288070167812e-15	0.789943252268491	0.175269675378279	0.0347870723532233	0.784947821087994
19_4184642_5224734	ENSG00000141985.5	SH3GL1	Nerve_Tibial	COVID19_HGI_C2_ALL_eur_leave_ukbb_23andme_20210107	19_4719443_G_A	0.684242	3.012e-08	3499	0.0831338628301543	0.0315591210051931	0.620029230038353	0.235344399422953	0.029933386703347	0.558695757848834
19_4184642_5224734	ENSG00000141985.5	SH3GL1	Brain_Hippocampus	COVID19_HGI_B2_ALL_leave_UKBB_23andme_20210107	19_4719443_G_A	0.0893874	1.215e-17	2598	8.76413990385186e-11	2.26502266502058e-11	0.712098886556012	0.183932358309586	0.103968755024109	0.988525334267596
19_4184642_5224734	ENSG00000141985.5	SH3GL1	Esophagus_Mucosa	COVID19_HGI_C2_ALL_eur_leave_ukbb_23andme_20210107	19_4719443_G_A	0.167831	3.012e-08	3499	0.00259415146478674	0.115423438292918	0.0193477083893083	0.860849655471292	0.00178504638169481	0.589237820965214
19_4184642_5224734	ENSG00000141985.5	SH3GL1	Brain_Hypothalamus	COVID19_HGI_A2_ALL_leave_UKBB_23andme_20210107	19_4719443_G_A	0.989285	1.464e-21	2997	6.38814583363993e-15	1.96892874295044e-15	0.725830889066452	0.223662184866051	0.0505069260674868	0.790069742423484
19_4184642_5224734	ENSG00000141985.5	SH3GL1	Artery_Aorta	COVID19_HGI_A2_ALL_leave_UKBB_23andme_20210107	19_4719443_G_A	0.421149	1.464e-21	3000	6.66324571083169e-15	1.63978112005275e-15	0.757088157395029	0.186257781964702	0.0566540606402639	0.687804477103842
19_4184642_5224734	ENSG00000141985.5	SH3GL1	Skin_Not_Sun_Exposed_Suprapubic	COVID19_HGI_B1_ALL_eur_leave_23andme_20210107	19_5175624_G_C	2.52312e-06	0.01371	3347	0.206291224465921	0.61657935383581	0.036988013512323	0.110523050715789	0.029618357470157	0.360528200414599
19_4184642_5224734	ENSG00000141985.5	SH3GL1	Brain_Nucleus_accumbens_basal_ganglia	COVID19_HGI_C2_ALL_leave_UKBB_23andme_20210107	19_4719443_G_A	0.342111	2.276e-08	3020	0.0754861813413364	0.0214086666067075	0.663896483062357	0.188236980022063	0.0509716889675367	0.665873076938016
19_4184642_5224734	ENSG00000141985.5	SH3GL1	Colon_Transverse	COVID19_HGI_B2_ALL_eur_leave_ukbb_23andme_20210107	19_4719443_G_A	0.930281	1.961e-15	3277	6.70727731600578e-09	4.45633809490841e-09	0.582411599319665	0.386925604965288	0.0306627845514311	0.622162155834901
19_4184642_5224734	ENSG00000141985.5	SH3GL1	Esophagus_Muscularis	COVID19_HGI_B1_ALL_leave_23andme_20210107	19_5191473_T_C	0.813039	0.001557	3079	0.711969401071242	0.206105197683872	0.0589868235509472	0.0170699929767759	0.00586858471716317	0.0292660465082767
19_4184642_5224734	ENSG00000141985.5	SH3GL1	Brain_Hypothalamus	COVID19_HGI_B2_ALL_leave_UKBB_23andme_20210107	19_4719443_G_A	0.989285	1.215e-17	2598	9.20232441540925e-11	2.4676229575296e-11	0.747702004056335	0.200446038283185	0.0518519575437806	0.979874406650732
19_4184642_5224734	ENSG00000141985.5	SH3GL1	Esophagus_Gastroesophageal_Junction	COVID19_HGI_C2_ALL_leave_23andme_20210107	19_4719443_G_A	0.483294	2.759e-08	3213	0.130890694690398	0.0452089018010172	0.583673697793007	0.201558909095883	0.0386677966196948	0.871053244352435
19_4184642_5224734	ENSG00000141985.5	SH3GL1	Heart_Left_Ventricle	COVID19_HGI_B2_ALL_leave_UKBB_23andme_20210107	19_4719443_G_A	0.434183	1.215e-17	2600	9.53000614562295e-11	2.17756314430048e-11	0.774326612721855	0.176881324009078	0.0487920631519911	0.981224821961088
19_4184642_5224734	ENSG00000141985.5	SH3GL1	Spleen	COVID19_HGI_A2_ALL_leave_23andme_20210107	19_4719443_G_A	0.353751	4.174e-21	2994	2.38245199558462e-14	6.77161249856065e-15	0.734627428485202	0.208745577026212	0.0566269944885543	0.805978224231665
19_4184642_5224734	ENSG00000141985.5	SH3GL1	Brain_Hippocampus	COVID19_HGI_B2_ALL_leave_23andme_20210107	19_4719443_G_A	0.0893874	5.759e-17	2949	4.64273612043996e-10	1.35724704774639e-10	0.695414830127468	0.203194618669951	0.101390550602584	0.986607096116408
19_4184642_5224734	ENSG00000141985.5	SH3GL1	Esophagus_Muscularis	COVID19_HGI_B1_ALL_eur_leave_ukbb_23andme_20210107	19_4282071_G_T	0.553348	0.0005233	3347	0.665915870659652	0.20979113394261	0.087928567254405	0.0276924756594172	0.00867195248391677	0.0377703759702212
19_4184642_5224734	ENSG00000141985.5	SH3GL1	Brain_Frontal_Cortex_BA9	COVID19_HGI_B2_ALL_leave_UKBB_23andme_20210107	19_4719443_G_A	0.306995	1.215e-17	2599	9.11445043670977e-11	2.38467270853716e-11	0.740562117761088	0.193692318453941	0.0657455636699819	0.984760770466885
19_4184642_5224734	ENSG00000141985.5	SH3GL1	Cells_EBV-transformed_lymphocytes	COVID19_HGI_C2_ALL_eur_leave_ukbb_23andme_20210107	19_4719443_G_A	0.556816	3.012e-08	3494	0.0834773667934013	0.0293362968811327	0.622589256916115	0.218749545486772	0.0458475339225798	0.560971208866852
19_4184642_5224734	ENSG00000141985.5	SH3GL1	Vagina	COVID19_HGI_B2_ALL_leave_23andme_20210107	19_4719443_G_A	0.941444	5.759e-17	2949	4.90991881174589e-10	1.42209437806986e-10	0.735434939189805	0.212957595448361	0.0516074647286314	0.97623002872415
19_4184642_5224734	ENSG00000141985.5	SH3GL1	Cells_Transformed_fibroblasts	COVID19_HGI_B1_ALL_eur_leave_23andme_20210107	19_4282071_G_T	0.985202	0.0002124	3347	0.593318607229631	0.244981365379314	0.106382017548923	0.0439137509500944	0.0114042588920379	0.054151566137848
19_4184642_5224734	ENSG00000141985.5	SH3GL1	Testis	COVID19_HGI_C2_ALL_eur_leave_23andme_20210107	19_4719443_G_A	0.618253	5.175e-08	3493	0.11948681154841	0.165586391696582	0.292324128911728	0.405089101004832	0.0175135668384488	0.865149243013597
19_4184642_5224734	ENSG00000141985.5	SH3GL1	Brain_Amygdala	COVID19_HGI_A2_ALL_eur_leave_23andme_20210107	19_4719443_G_A	0.0695167	6.115e-20	3613	2.74833708026734e-13	1.07244763954378e-13	0.650329526106581	0.253673589898565	0.0959968839944731	0.775082001555122
19_4184642_5224734	ENSG00000141985.5	SH3GL1	Artery_Tibial	COVID19_HGI_C2_ALL_leave_UKBB_23andme_20210107	19_4719443_G_A	0.0745974	2.276e-08	3020	0.0642420243311054	0.0274020774934812	0.565004789755764	0.240897190696201	0.102453917723449	0.534404753105368
19_4184642_5224734	ENSG00000141985.5	SH3GL1	Whole_Blood	COVID19_HGI_B2_ALL_eur_leave_23andme_20210107	19_4719443_G_A	0.736812	2.937e-14	3275	1.87545452958969e-07	6.20001801766547e-08	0.725560465853985	0.239826599102165	0.0346126854982166	0.822903429762792
19_4184642_5224734	ENSG00000141985.5	SH3GL1	Vagina	COVID19_HGI_C2_ALL_eur_leave_ukbb_23andme_20210107	19_4719443_G_A	0.941444	3.012e-08	3488	0.084051742928036	0.028907732768144	0.626870014087477	0.215553420694402	0.0446170895219408	0.555243013076968
19_4184642_5224734	ENSG00000141985.5	SH3GL1	Cells_EBV-transformed_lymphocytes	COVID19_HGI_B1_ALL_leave_UKBB_23andme_20210107	19_4957957_A_G	0.537173	9.372e-05	2677	0.712153930377796	0.186450263379445	0.0747542345281787	0.0195644594923903	0.00707711222218977	0.167175545089795
19_4184642_5224734	ENSG00000141985.5	SH3GL1	Brain_Cortex	COVID19_HGI_B2_ALL_eur_leave_23andme_20210107	19_4719443_G_A	0.657776	2.937e-14	3274	1.8735329871013e-07	5.85193152348527e-08	0.724817075254663	0.226345890213487	0.048836788659236	0.820774631278242
19_4184642_5224734	ENSG00000141985.5	SH3GL1	Small_Intestine_Terminal_Ileum	COVID19_HGI_A2_ALL_eur_leave_23andme_20210107	19_4719443_G_A	0.429075	6.115e-20	3641	2.94395123027209e-13	1.05267694715836e-13	0.696617027878363	0.249036970017339	0.0543460021038993	0.706609932446156
19_4184642_5224734	ENSG00000141985.5	SH3GL1	Brain_Spinal_cord_cervical_c-1	COVID19_HGI_A2_ALL_leave_UKBB_23andme_20210107	19_4719443_G_A	0.494479	1.464e-21	2988	6.39747878104395e-15	1.87555562263277e-15	0.726891312808847	0.213043429954212	0.0600652572369353	0.775275280226697
19_4184642_5224734	ENSG00000141985.5	SH3GL1	Pancreas	COVID19_HGI_B2_ALL_eur_leave_ukbb_23andme_20210107	19_4719443_G_A	0.782813	1.961e-15	3277	7.54264994533881e-09	3.55189442071488e-09	0.654949334999193	0.308384234151424	0.0366664197548404	0.620314135667907
19_4184642_5224734	ENSG00000141985.5	SH3GL1	Brain_Spinal_cord_cervical_c-1	COVID19_HGI_B2_ALL_leave_23andme_20210107	19_4719443_G_A	0.494479	5.759e-17	2941	4.87811856042909e-10	1.40342226285359e-10	0.73067172073543	0.210153214613412	0.0591750640230058	0.974466458649976
19_4184642_5224734	ENSG00000141985.5	SH3GL1	Colon_Transverse	COVID19_HGI_A2_ALL_leave_23andme_20210107	19_4719443_G_A	0.930281	4.174e-21	2995	1.92178158237087e-14	1.22037185781272e-14	0.592580024522551	0.376269669757886	0.0311503057195321	0.765775555522896
19_4184642_5224734	ENSG00000141985.5	SH3GL1	Brain_Substantia_nigra	COVID19_HGI_C2_ALL_eur_leave_23andme_20210107	19_4719443_G_A	0.673919	5.175e-08	3460	0.209156475380562	0.0693913508871735	0.511666642957027	0.169714365048075	0.0400711657271631	0.885540539332523
19_4184642_5224734	ENSG00000141985.5	SH3GL1	Artery_Aorta	COVID19_HGI_B2_ALL_leave_23andme_20210107	19_4719443_G_A	0.421149	5.759e-17	2953	5.09669554831373e-10	1.2434370540228e-10	0.7634113972875	0.186198525490807	0.0503900765876778	0.960587083815528
19_4184642_5224734	ENSG00000141985.5	SH3GL1	Brain_Frontal_Cortex_BA9	COVID19_HGI_B2_ALL_leave_23andme_20210107	19_4719443_G_A	0.306995	5.759e-17	2952	4.81864418673672e-10	1.43053252523146e-10	0.721763318361258	0.214209087918677	0.0640275930951489	0.982224488238662
19_4184642_5224734	ENSG00000141985.5	SH3GL1	Spleen	COVID19_HGI_B2_ALL_eur_leave_23andme_20210107	19_4719443_G_A	0.353751	2.937e-14	3272	1.85981251860621e-07	5.79801865988596e-08	0.719509012933846	0.22425275236238	0.056237990742336	0.862360266122127
19_4184642_5224734	ENSG00000141985.5	SH3GL1	Liver	COVID19_HGI_B2_ALL_eur_leave_23andme_20210107	19_4719443_G_A	0.178541	2.937e-14	3274	1.78906288600753e-07	6.05430915698506e-08	0.692137975371862	0.234150435546752	0.0737113496320064	0.837918064803371
19_4184642_5224734	ENSG00000141985.5	SH3GL1	Vagina	COVID19_HGI_B2_ALL_eur_leave_23andme_20210107	19_4719443_G_A	0.941444	2.937e-14	3266	1.8552945884717e-07	5.98876553985202e-08	0.71776115317465	0.231637848439225	0.0506007529690102	0.828433417563588
19_4184642_5224734	ENSG00000141985.5	SH3GL1	Muscle_Skeletal	COVID19_HGI_B1_ALL_leave_UKBB_23andme_20210107	19_4783024_C_T	0.000491973	0.0001682	2677	0.535205379686601	0.330539453600351	0.0561800851855307	0.0346530428423674	0.0434220386851504	0.765444205241213
19_4184642_5224734	ENSG00000141985.5	SH3GL1	Artery_Aorta	COVID19_HGI_C2_ALL_leave_UKBB_23andme_20210107	19_4723670_C_A	0.145288	3.867e-08	3020	0.0770656302679124	0.0192698834128806	0.677787642595105	0.169421024688082	0.0564558190360209	0.517240238554678
19_4184642_5224734	ENSG00000141985.5	SH3GL1	Prostate	COVID19_HGI_C2_ALL_eur_leave_23andme_20210107	19_4719443_G_A	0.0683978	5.175e-08	3476	0.195910854124668	0.0711355738333554	0.479275765519118	0.173946137172647	0.0797316693502112	0.933203606609906
19_4184642_5224734	ENSG00000141985.5	SH3GL1	Adipose_Subcutaneous	COVID19_HGI_C2_ALL_leave_23andme_20210107	19_4719443_G_A	0.946289	2.759e-08	3213	0.143216548742099	0.034823446513274	0.638637702910638	0.155258221506104	0.028064080327884	0.884395762509167
19_4184642_5224734	ENSG00000141985.5	SH3GL1	Brain_Amygdala	COVID19_HGI_A2_ALL_leave_UKBB_23andme_20210107	19_4719443_G_A	0.0695167	1.464e-21	2990	5.96445907412315e-15	1.93230881286851e-15	0.677690952165462	0.219449019361878	0.102860028472649	0.845462073031965
19_4184642_5224734	ENSG00000141985.5	SH3GL1	Brain_Anterior_cingulate_cortex_BA24	COVID19_HGI_C2_ALL_eur_leave_ukbb_23andme_20210107	19_4719443_G_A	0.154509	3.012e-08	3490	0.0798626526263602	0.0297411042472812	0.595628445853817	0.221740888835922	0.07302690843662	0.539051686614974
19_4184642_5224734	ENSG00000141985.5	SH3GL1	Brain_Cerebellar_Hemisphere	COVID19_HGI_A2_ALL_eur_leave_ukbb_23andme_20210107	19_4719443_G_A	0.956162	1.633e-20	3647	6.14973600402773e-14	2.33081605761136e-14	0.691901761055259	0.262192299717237	0.0459059392274189	0.725781508705221
19_4184642_5224734	ENSG00000141985.5	SH3GL1	Adipose_Subcutaneous	COVID19_HGI_B2_ALL_leave_UKBB_23andme_20210107	19_4719443_G_A	0.946289	1.215e-17	2600	9.94981872776331e-11	1.92397586900306e-11	0.808436984713175	0.15629051521089	0.0352724999571967	0.979261798491953
19_4184642_5224734	ENSG00000141985.5	SH3GL1	Artery_Aorta	COVID19_HGI_B2_ALL_eur_leave_23andme_20210107	19_4719443_G_A	0.421149	2.937e-14	3275	1.91923518723806e-07	5.25789821983408e-08	0.742497967594267	0.20335911110282	0.054142676800412	0.741298085393007
19_4184642_5224734	ENSG00000141985.5	SH3GL1	Brain_Cerebellar_Hemisphere	COVID19_HGI_C2_ALL_leave_23andme_20210107	19_4719443_G_A	0.956162	2.759e-08	3212	0.131952177521598	0.0441630140561033	0.588406643895465	0.196894967830201	0.0385831966966322	0.880582586960255
19_4184642_5224734	ENSG00000141985.5	SH3GL1	Pituitary	COVID19_HGI_B2_ALL_eur_leave_ukbb_23andme_20210107	19_4719443_G_A	0.686333	1.961e-15	3273	8.3436360545942e-09	2.64281648664148e-09	0.724501193218623	0.22943706594988	0.0460617298450433	0.628818808639007
19_4184642_5224734	ENSG00000141985.5	SH3GL1	Colon_Sigmoid	COVID19_HGI_C2_ALL_leave_23andme_20210107	19_4719443_G_A	0.408483	2.759e-08	3213	0.132752470086393	0.0420423654586055	0.591975810730912	0.187431417072655	0.0457979366514347	0.824384746138474
19_4184642_5224734	ENSG00000141985.5	SH3GL1	Heart_Left_Ventricle	COVID19_HGI_A2_ALL_eur_leave_ukbb_23andme_20210107	19_4719443_G_A	0.434183	1.633e-20	3654	6.40690106184555e-14	2.08286417853643e-14	0.72083519108697	0.234296474484906	0.0448683344280402	0.753500491884859
19_4184642_5224734	ENSG00000141985.5	SH3GL1	Brain_Amygdala	COVID19_HGI_B2_ALL_leave_23andme_20210107	19_4719443_G_A	0.0695167	5.759e-17	2942	4.51221096418646e-10	1.43963933200485e-10	0.675864046492794	0.21552857628826	0.108607376623763	0.983745223453573
19_4184642_5224734	ENSG00000141985.5	SH3GL1	Brain_Hypothalamus	COVID19_HGI_B2_ALL_eur_leave_ukbb_23andme_20210107	19_4719443_G_A	0.989285	1.961e-15	3269	8.2083488185153e-09	2.73568646659096e-09	0.712753825125856	0.237497538474415	0.0497486254556927	0.620430133585057
19_4184642_5224734	ENSG00000141985.5	SH3GL1	Brain_Cerebellar_Hemisphere	COVID19_HGI_B1_ALL_leave_23andme_20210107	19_5191473_T_C	0.280399	0.001557	3079	0.694095345761233	0.223976078816768	0.0575059540850334	0.0185505960208096	0.00587202531615525	0.0314476591172453
19_4184642_5224734	ENSG00000141985.5	SH3GL1	Brain_Substantia_nigra	COVID19_HGI_B2_ALL_eur_leave_ukbb_23andme_20210107	19_4719443_G_A	0.673919	1.961e-15	3254	8.2628943385899e-09	2.57401686150391e-09	0.71749016478707	0.223450004491873	0.059059819884145	0.583738862421471
19_4184642_5224734	ENSG00000141985.5	SH3GL1	Brain_Amygdala	COVID19_HGI_B2_ALL_leave_UKBB_23andme_20210107	19_4719443_G_A	0.0695167	1.215e-17	2591	8.54393219991346e-11	2.3906033267405e-11	0.694206696049474	0.19412827018472	0.111665033656462	0.986067819898443
19_4184642_5224734	ENSG00000141985.5	SH3GL1	Brain_Caudate_basal_ganglia	COVID19_HGI_B1_ALL_eur_leave_23andme_20210107	19_4282071_G_T	0.563444	0.0002124	3346	0.642460639664609	0.196757862180011	0.115165299422727	0.0352597857759342	0.0103564129567192	0.0755467003490375
19_4184642_5224734	ENSG00000141985.5	SH3GL1	Cells_Transformed_fibroblasts	COVID19_HGI_A2_ALL_leave_23andme_20210107	19_4719443_G_A	0.423399	4.174e-21	2995	2.25249988505953e-14	8.49624376731581e-15	0.694556784896917	0.26193758452923	0.0435056305738224	0.752396351091847
19_4184642_5224734	ENSG00000141985.5	SH3GL1	Esophagus_Mucosa	COVID19_HGI_A2_ALL_eur_leave_23andme_20210107	19_4719443_G_A	0.167831	6.115e-20	3648	9.26841821151834e-15	4.12532510767341e-13	0.021931538407465	0.976159545794794	0.00190891579731654	0.783607578925253
19_4184642_5224734	ENSG00000141985.5	SH3GL1	Skin_Sun_Exposed_Lower_leg	COVID19_HGI_A2_ALL_leave_UKBB_23andme_20210107	19_4719443_G_A	0.420971	1.464e-21	3000	4.05499521932328e-20	8.80110618039861e-15	4.60734751812105e-06	0.99999512978679	2.62865682422992e-07	0.766915848815685
19_4184642_5224734	ENSG00000141985.5	SH3GL1	Brain_Caudate_basal_ganglia	COVID19_HGI_A2_ALL_eur_leave_ukbb_23andme_20210107	19_4719443_G_A	0.149468	1.633e-20	3651	6.00341420200467e-14	2.01386533575572e-14	0.675439214950154	0.226480259003476	0.0980805260462916	0.602223554505803
19_4184642_5224734	ENSG00000141985.5	SH3GL1	Thyroid	COVID19_HGI_B1_ALL_leave_UKBB_23andme_20210107	19_4957957_A_G	0.495794	9.372e-05	2677	0.716379379721566	0.182180652822039	0.0751977766021003	0.0191162330051924	0.00712595784910198	0.129609093886492
19_4184642_5224734	ENSG00000141985.5	SH3GL1	Colon_Transverse	COVID19_HGI_C2_ALL_eur_leave_ukbb_23andme_20210107	19_4719443_G_A	0.930281	3.012e-08	3499	0.0677712014378637	0.0472973978752985	0.505451381853162	0.352726844325858	0.0267531745078172	0.558331664097972
19_4184642_5224734	ENSG00000141985.5	SH3GL1	Breast_Mammary_Tissue	COVID19_HGI_A2_ALL_leave_UKBB_23andme_20210107	19_4719443_G_A	0.662486	1.464e-21	3000	6.73306300022711e-15	1.70510913003517e-15	0.765020904479046	0.193695821049517	0.0412832744714248	0.797667225344748
19_4184642_5224734	ENSG00000141985.5	SH3GL1	Stomach	COVID19_HGI_B1_ALL_leave_23andme_20210107	19_5191473_T_C	0.585785	0.001557	3076	0.662554817137943	0.256134789593715	0.054845375754232	0.021197217512355	0.0052678000017555	0.031736766401805
19_4184642_5224734	ENSG00000141985.5	SH3GL1	Esophagus_Mucosa	COVID19_HGI_B2_ALL_eur_leave_ukbb_23andme_20210107	19_4719443_G_A	0.167831	1.961e-15	3277	2.5282721520151e-10	1.12422448968712e-08	0.0219536923582483	0.976193632008206	0.00185266413847477	0.714033256656884
19_4184642_5224734	ENSG00000141985.5	SH3GL1	Muscle_Skeletal	COVID19_HGI_C2_ALL_eur_leave_ukbb_23andme_20210107	19_4719443_G_A	0.52964	3.012e-08	3499	0.0664224937176232	0.0491216514774723	0.495392445808822	0.366336524411292	0.0227268845847908	0.575767672871219
19_4184642_5224734	ENSG00000141985.5	SH3GL1	Small_Intestine_Terminal_Ileum	COVID19_HGI_C2_ALL_eur_leave_ukbb_23andme_20210107	19_4719443_G_A	0.429075	3.012e-08	3494	0.083722193153424	0.0287478444992277	0.624411302263484	0.214356502981331	0.0487621571025341	0.562651430407895
19_4184642_5224734	ENSG00000141985.5	SH3GL1	Nerve_Tibial	COVID19_HGI_B1_ALL_leave_UKBB_23andme_20210107	19_4957957_A_G	0.390377	9.372e-05	2677	0.69181737727277	0.207827912179365	0.0726195226415204	0.0218096059005153	0.00592558200583017	0.170888129915386
19_4184642_5224734	ENSG00000141985.5	SH3GL1	Minor_Salivary_Gland	COVID19_HGI_A2_ALL_leave_UKBB_23andme_20210107	19_4719443_G_A	0.996078	1.464e-21	2997	6.31061939983131e-15	2.04190504903198e-15	0.717022217216611	0.231953346742141	0.0510244360412418	0.791771663539511
19_4184642_5224734	ENSG00000141985.5	SH3GL1	Brain_Hypothalamus	COVID19_HGI_B1_ALL_leave_23andme_20210107	19_5191473_T_C	0.393155	0.001557	3072	0.698791331479856	0.219661220045075	0.0577404613761715	0.0181447348985419	0.00566225220035527	0.0323790970878562
19_4184642_5224734	ENSG00000141985.5	SH3GL1	Brain_Amygdala	COVID19_HGI_C2_ALL_eur_leave_23andme_20210107	19_4719443_G_A	0.0695167	5.175e-08	3468	0.195225991201763	0.0732596027402028	0.477413936120988	0.179077122776221	0.0750233471608252	0.928705699353649
19_4184642_5224734	ENSG00000141985.5	SH3GL1	Artery_Tibial	COVID19_HGI_B1_ALL_leave_UKBB_23andme_20210107	19_4957957_A_G	0.76046	9.372e-05	2677	0.650956016554145	0.246990182590446	0.0683303379414091	0.0259185591137781	0.00780490380022153	0.0935632083272283
19_4184642_5224734	ENSG00000141985.5	SH3GL1	Adrenal_Gland	COVID19_HGI_C2_ALL_eur_leave_23andme_20210107	19_4719443_G_A	0.245346	5.175e-08	3482	0.197522696385246	0.0796651921980641	0.483226680357949	0.194851077978611	0.0447343530801288	0.888524000933733
19_4184642_5224734	ENSG00000141985.5	SH3GL1	Small_Intestine_Terminal_Ileum	COVID19_HGI_B2_ALL_eur_leave_23andme_20210107	19_4719443_G_A	0.429075	2.937e-14	3272	1.84720763054408e-07	5.9370339857346e-08	0.714632537228862	0.229631365406146	0.0557358532738898	0.832581765760746
19_4184642_5224734	ENSG00000141985.5	SH3GL1	Brain_Putamen_basal_ganglia	COVID19_HGI_A2_ALL_eur_leave_23andme_20210107	19_4719443_G_A	0.740799	6.115e-20	3605	2.96187516795074e-13	1.06181972619e-13	0.700858307443455	0.251206805407151	0.0479348871489903	0.708367881899532
19_4184642_5224734	ENSG00000141985.5	SH3GL1	Thyroid	COVID19_HGI_C2_ALL_leave_UKBB_23andme_20210107	19_4719443_G_A	0.741755	2.276e-08	3020	0.0767055597268043	0.0220095285486454	0.674620843564497	0.193539372119408	0.033124696040645	0.571942111837765
19_4184642_5224734	ENSG00000141985.5	SH3GL1	Skin_Not_Sun_Exposed_Suprapubic	COVID19_HGI_C2_ALL_leave_UKBB_23andme_20210107	19_4719443_G_A	0.339654	2.276e-08	3020	0.0251727104579977	0.0751929126673456	0.221392493900869	0.661300260864715	0.0169416221090732	0.526577223296517
19_4184642_5224734	ENSG00000141985.5	SH3GL1	Prostate	COVID19_HGI_A2_ALL_leave_23andme_20210107	19_4719443_G_A	0.0683978	4.174e-21	2981	2.20798566862877e-14	6.86007381347401e-15	0.680830856983922	0.211422155573066	0.107746987442984	0.835295542615157
19_4184642_5224734	ENSG00000141985.5	SH3GL1	Esophagus_Gastroesophageal_Junction	COVID19_HGI_B1_ALL_leave_23andme_20210107	19_5191473_T_C	0.426369	0.001557	3079	0.688976668302546	0.228872656319541	0.0570818705168133	0.0189560378164556	0.00611276704464472	0.0290311629326452
19_4184642_5224734	ENSG00000141985.5	SH3GL1	Muscle_Skeletal	COVID19_HGI_B1_ALL_leave_23andme_20210107	19_4783024_C_T	0.000491973	0.001311	3079	0.536705309299268	0.370065893108756	0.0444661544876205	0.0306419209962376	0.0181207221081176	0.228896376950572
19_4184642_5224734	ENSG00000141985.5	SH3GL1	Brain_Frontal_Cortex_BA9	COVID19_HGI_C2_ALL_leave_23andme_20210107	19_4719443_G_A	0.306995	2.759e-08	3212	0.131524955032525	0.0423046745463137	0.586501698116213	0.188595739023666	0.051072933281282	0.913205342610145
19_4184642_5224734	ENSG00000141985.5	SH3GL1	Adipose_Visceral_Omentum	COVID19_HGI_A2_ALL_leave_UKBB_23andme_20210107	19_4719443_G_A	0.415825	1.464e-21	3000	6.42400564771492e-15	1.9952051786542e-15	0.72990533592625	0.226654820717079	0.043439843356661	0.810787373306474
19_4184642_5224734	ENSG00000141985.5	SH3GL1	Cells_EBV-transformed_lymphocytes	COVID19_HGI_B2_ALL_eur_leave_ukbb_23andme_20210107	19_4719443_G_A	0.556816	1.961e-15	3275	8.21047342217244e-09	2.70284389384081e-09	0.712938310388161	0.234643056271147	0.0524186224273735	0.622754581547881
19_4184642_5224734	ENSG00000141985.5	SH3GL1	Colon_Transverse	COVID19_HGI_B1_ALL_eur_leave_ukbb_23andme_20210107	19_4439388_G_A	0.000264563	0.008972	3347	0.525809801557157	0.349718806418797	0.0694287439844991	0.046168541006778	0.00887410703276935	0.0337287147598762
19_4184642_5224734	ENSG00000141985.5	SH3GL1	Spleen	COVID19_HGI_C2_ALL_leave_UKBB_23andme_20210107	19_4719443_G_A	0.353751	2.276e-08	3017	0.0754029747259353	0.0216406322632575	0.663163779753155	0.190278301535226	0.0495143117224261	0.666003109092362
19_4184642_5224734	ENSG00000141985.5	SH3GL1	Colon_Sigmoid	COVID19_HGI_A2_ALL_leave_UKBB_23andme_20210107	19_4719443_G_A	0.408483	1.464e-21	3000	6.37549648610666e-15	1.89646645131608e-15	0.724393650874764	0.215419228392096	0.0601871207331311	0.682751758141973
19_4184642_5224734	ENSG00000141985.5	SH3GL1	Pituitary	COVID19_HGI_B1_ALL_eur_leave_23andme_20210107	19_4282071_G_T	0.483157	0.0002124	3338	0.633402493909383	0.205428626315787	0.113363455700218	0.0367556178384892	0.0110498062361222	0.0724208494322798
19_4184642_5224734	ENSG00000141985.5	SH3GL1	Brain_Hypothalamus	COVID19_HGI_B1_ALL_eur_leave_23andme_20210107	19_4282071_G_T	0.217286	0.0002124	3333	0.626612716213683	0.212446501850651	0.112075098609879	0.0379870138535326	0.0108786694722543	0.0783550979519429
19_4184642_5224734	ENSG00000141985.5	SH3GL1	Adrenal_Gland	COVID19_HGI_B2_ALL_leave_23andme_20210107	19_4719443_G_A	0.245346	5.759e-17	2943	4.6843015390616e-10	1.56329142434546e-10	0.701640729635892	0.234094216518614	0.0642650532207324	0.973148112773373
19_4184642_5224734	ENSG00000141985.5	SH3GL1	Brain_Hypothalamus	COVID19_HGI_C2_ALL_leave_23andme_20210107	19_4719443_G_A	0.989285	2.759e-08	3205	0.132334821798543	0.043331638302123	0.59010577052707	0.193182850810114	0.0410449185621498	0.888663102052106
19_4184642_5224734	ENSG00000141985.5	SH3GL1	Brain_Hypothalamus	COVID19_HGI_B2_ALL_leave_23andme_20210107	19_4719443_G_A	0.989285	5.759e-17	2950	4.86499676696478e-10	1.47415160476222e-10	0.728706265552093	0.22075608612199	0.0505376476920026	0.976544265498228
19_4184642_5224734	ENSG00000141985.5	SH3GL1	Spleen	COVID19_HGI_A2_ALL_eur_leave_ukbb_23andme_20210107	19_4719443_G_A	0.353751	1.633e-20	3651	6.23677717760322e-14	2.17360723115528e-14	0.701694692205759	0.244496961002297	0.0538083467918574	0.784717222813403
19_4184642_5224734	ENSG00000141985.5	SH3GL1	Nerve_Tibial	COVID19_HGI_B2_ALL_eur_leave_ukbb_23andme_20210107	19_4719443_G_A	0.684242	1.961e-15	3277	8.1879248266151e-09	2.93514216531814e-09	0.710980352936697	0.25483239456137	0.0341872413788642	0.621741106227486
19_4184642_5224734	ENSG00000141985.5	SH3GL1	Heart_Atrial_Appendage	COVID19_HGI_B1_ALL_eur_leave_23andme_20210107	19_4849799_G_C	0.000305684	0.002526	3347	0.619778235527423	0.215522912705283	0.111126228513512	0.0386283107653599	0.014944312488422	0.134506498972609
19_4184642_5224734	ENSG00000141985.5	SH3GL1	Minor_Salivary_Gland	COVID19_HGI_B1_ALL_eur_leave_ukbb_23andme_20210107	19_4282071_G_T	0.630763	0.0005233	3331	0.646299803848237	0.229635856629252	0.0849694492946059	0.0301814597677102	0.00891343046019522	0.0399840830613046
19_4184642_5224734	ENSG00000141985.5	SH3GL1	Liver	COVID19_HGI_B1_ALL_eur_leave_ukbb_23andme_20210107	19_4282071_G_T	0.465486	0.0005233	3346	0.651606363481443	0.224641213888197	0.0860238903119312	0.0296486457473056	0.00807988657112315	0.0443056780382178
19_4184642_5224734	ENSG00000141985.5	SH3GL1	Lung	COVID19_HGI_A2_ALL_eur_leave_ukbb_23andme_20210107	19_4719443_G_A	0.348965	1.633e-20	3654	6.32297776227153e-14	2.13733937200993e-14	0.711393049386773	0.24042211738753	0.0481848332256138	0.692051803851175
19_4184642_5224734	ENSG00000141985.5	SH3GL1	Spleen	COVID19_HGI_C2_ALL_leave_23andme_20210107	19_4719443_G_A	0.353751	2.759e-08	3210	0.133759398806603	0.0407590427896839	0.596464464947248	0.181706800941653	0.047310292514812	0.909713658180494
19_4184642_5224734	ENSG00000141985.5	SH3GL1	Whole_Blood	COVID19_HGI_A2_ALL_leave_UKBB_23andme_20210107	19_4719443_G_A	0.736812	1.464e-21	3000	6.52557620283709e-15	1.96369397552711e-15	0.741445937572986	0.223082437895569	0.0354716245314363	0.781306117825394
19_4184642_5224734	ENSG00000141985.5	SH3GL1	Brain_Cortex	COVID19_HGI_C2_ALL_eur_leave_ukbb_23andme_20210107	19_4719443_G_A	0.657776	3.012e-08	3497	0.0847250403478046	0.0283522792438383	0.631895935306085	0.211413234870116	0.0436135102321562	0.542171052187634
19_4184642_5224734	ENSG00000141985.5	SH3GL1	Brain_Hippocampus	COVID19_HGI_C2_ALL_leave_UKBB_23andme_20210107	19_4719443_G_A	0.0893874	2.276e-08	3016	0.0724175336303579	0.0216903501203506	0.63679598233042	0.190653374793263	0.0784427591256083	0.734579959520786
19_4184642_5224734	ENSG00000141985.5	SH3GL1	Brain_Spinal_cord_cervical_c-1	COVID19_HGI_A2_ALL_eur_leave_ukbb_23andme_20210107	19_4719443_G_A	0.494479	1.633e-20	3609	6.18484356313933e-14	2.19002228366894e-14	0.695851683777106	0.246339804951872	0.0578085112709371	0.723027452710778
19_4184642_5224734	ENSG00000141985.5	SH3GL1	Colon_Sigmoid	COVID19_HGI_B1_ALL_leave_UKBB_23andme_20210107	19_4957957_A_G	0.845367	9.372e-05	2677	0.711497727112268	0.187591490977607	0.0746853533906648	0.0196847897237166	0.00654063879574323	0.14645979437422
19_4184642_5224734	ENSG00000141985.5	SH3GL1	Esophagus_Gastroesophageal_Junction	COVID19_HGI_B1_ALL_leave_UKBB_23andme_20210107	19_4957957_A_G	0.15122	9.372e-05	2677	0.695293540646445	0.20249218648471	0.0729844127600881	0.021247462180706	0.00798239792805031	0.200511271321852
19_4184642_5224734	ENSG00000141985.5	SH3GL1	Brain_Cortex	COVID19_HGI_C2_ALL_leave_UKBB_23andme_20210107	19_4719443_G_A	0.657776	2.276e-08	3020	0.0756078980594173	0.0218253416135354	0.664966974371202	0.191906890761678	0.0456928951941675	0.593741387970911
19_4184642_5224734	ENSG00000141985.5	SH3GL1	Pancreas	COVID19_HGI_C2_ALL_leave_23andme_20210107	19_4719443_G_A	0.782813	2.759e-08	3213	0.120603699699375	0.0570662391100444	0.537801465089294	0.254442264657943	0.0300863314433434	0.886037027090728
19_4184642_5224734	ENSG00000141985.5	SH3GL1	Brain_Nucleus_accumbens_basal_ganglia	COVID19_HGI_C2_ALL_eur_leave_ukbb_23andme_20210107	19_4719443_G_A	0.342111	3.012e-08	3497	0.0846637870012191	0.0279005161694284	0.631438852838909	0.208039473485661	0.0479573705047825	0.617393566834522
19_4184642_5224734	ENSG00000141985.5	SH3GL1	Pituitary	COVID19_HGI_B1_ALL_eur_leave_ukbb_23andme_20210107	19_4282071_G_T	0.483157	0.0005233	3338	0.661592056976169	0.214571222489526	0.0871409687452862	0.0282536024072854	0.00844214938173332	0.0438875346610666
19_4184642_5224734	ENSG00000141985.5	SH3GL1	Colon_Transverse	COVID19_HGI_A2_ALL_leave_UKBB_23andme_20210107	19_4719443_G_A	0.930281	1.464e-21	3000	5.19020039723178e-15	3.33846109293715e-15	0.589718498428402	0.379290058248436	0.0309914433231522	0.791288080630343
19_4184642_5224734	ENSG00000141985.5	SH3GL1	Artery_Tibial	COVID19_HGI_A2_ALL_eur_leave_ukbb_23andme_20210107	19_4719443_G_A	0.0745974	1.633e-20	3654	5.29439199266763e-14	2.67546420221037e-14	0.595667706881142	0.300910864703096	0.103421428415683	0.675412832316899
19_4184642_5224734	ENSG00000141985.5	SH3GL1	Artery_Aorta	COVID19_HGI_B2_ALL_leave_UKBB_23andme_20210107	19_4719443_G_A	0.421149	1.215e-17	2600	9.63229372669587e-11	2.04153554108463e-11	0.782637624799438	0.165826142766389	0.0515362323174364	0.966103714007091
19_4184642_5224734	ENSG00000141985.5	SH3GL1	Brain_Hypothalamus	COVID19_HGI_C2_ALL_eur_leave_23andme_20210107	19_4719443_G_A	0.989285	5.175e-08	3481	0.206665589202322	0.0732843067239783	0.505591927144607	0.179249373642413	0.0352088032866801	0.897481809446747
19_4184642_5224734	ENSG00000141985.5	SH3GL1	Brain_Putamen_basal_ganglia	COVID19_HGI_B1_ALL_leave_UKBB_23andme_20210107	19_4957957_A_G	0.812392	9.372e-05	2675	0.709840196624148	0.189168875542019	0.0744703745151138	0.0198393025004742	0.00668125081824502	0.167358688531044
19_4184642_5224734	ENSG00000141985.5	SH3GL1	Esophagus_Mucosa	COVID19_HGI_B1_ALL_eur_leave_ukbb_23andme_20210107	19_4388644_G_A	6.46437e-10	0.573	3347	0.0191935832082551	0.853658894188981	0.00253435057841209	0.112706541445545	0.0119066305788068	0.95313950117564
19_4184642_5224734	ENSG00000141985.5	SH3GL1	Thyroid	COVID19_HGI_A2_ALL_eur_leave_ukbb_23andme_20210107	19_4719443_G_A	0.741755	1.633e-20	3654	6.35444083992631e-14	2.2296119049237e-14	0.714932934484817	0.250817559820123	0.034249505694973	0.70938866969548
19_4184642_5224734	ENSG00000141985.5	SH3GL1	Brain_Hypothalamus	COVID19_HGI_A2_ALL_eur_leave_23andme_20210107	19_4719443_G_A	0.989285	6.115e-20	3629	2.936913177066e-13	1.08467577846623e-13	0.694951637617798	0.256614655422053	0.0484337069597463	0.703315237986832
19_4184642_5224734	ENSG00000141985.5	SH3GL1	Brain_Caudate_basal_ganglia	COVID19_HGI_C2_ALL_eur_leave_ukbb_23andme_20210107	19_4723670_C_A	0.0394869	4.107e-08	3498	0.0807398657184188	0.0258084376181139	0.602173954426556	0.19238556143807	0.0988921807988419	0.594192454035994
19_4184642_5224734	ENSG00000141985.5	SH3GL1	Heart_Atrial_Appendage	COVID19_HGI_B2_ALL_eur_leave_23andme_20210107	19_4719443_G_A	0.0157654	2.937e-14	3275	1.47949787400594e-07	5.00212415196952e-08	0.572376002594201	0.193283736365929	0.234340063068842	0.899411472194096
19_4184642_5224734	ENSG00000141985.5	SH3GL1	Liver	COVID19_HGI_B2_ALL_eur_leave_ukbb_23andme_20210107	19_4719443_G_A	0.178541	1.961e-15	3276	7.97407786390462e-09	2.70031378609869e-09	0.692411424637736	0.234402592608538	0.0731859720793345	0.633206500858395
19_4184642_5224734	ENSG00000141985.5	SH3GL1	Colon_Transverse	COVID19_HGI_C2_ALL_eur_leave_23andme_20210107	19_4719443_G_A	0.930281	5.175e-08	3493	0.16798680165111	0.115850166715526	0.410979210382835	0.283405309637559	0.0217785116129706	0.892085475793813
19_4184642_5224734	ENSG00000141985.5	SH3GL1	Prostate	COVID19_HGI_A2_ALL_eur_leave_ukbb_23andme_20210107	19_4719443_G_A	0.0683978	1.633e-20	3634	5.79038179749355e-14	2.19069433837109e-14	0.651471113596446	0.24637106796882	0.102157818434655	0.816515783935979
19_4184642_5224734	ENSG00000141985.5	SH3GL1	Heart_Left_Ventricle	COVID19_HGI_C2_ALL_eur_leave_ukbb_23andme_20210107	19_4719443_G_A	0.434183	3.012e-08	3499	0.086677598431625	0.0268365666913907	0.646459129740335	0.200112649726342	0.0399140554103075	0.575756900051994
19_4184642_5224734	ENSG00000141985.5	SH3GL1	Skin_Sun_Exposed_Lower_leg	COVID19_HGI_A2_ALL_eur_leave_ukbb_23andme_20210107	19_4719443_G_A	0.420971	1.633e-20	3654	4.09508446041148e-19	8.88812023404028e-14	4.60734598684075e-06	0.999995127717082	2.64936845910091e-07	0.713442849275125
19_4184642_5224734	ENSG00000141985.5	SH3GL1	Brain_Amygdala	COVID19_HGI_B1_ALL_eur_leave_23andme_20210107	19_4282071_G_T	0.230612	0.0002124	3321	0.618925008744811	0.221752539820359	0.109055721418366	0.0390619993971445	0.0112047306193197	0.0738475288908432
19_4184642_5224734	ENSG00000141985.5	SH3GL1	Cells_EBV-transformed_lymphocytes	COVID19_HGI_B1_ALL_eur_leave_ukbb_23andme_20210107	19_4282071_G_T	0.922021	0.0005233	3342	0.656066630448905	0.220131056034118	0.0865221663132228	0.0290226594296999	0.00825748777405465	0.041591641376477
19_4184642_5224734	ENSG00000141985.5	SH3GL1	Brain_Substantia_nigra	COVID19_HGI_B2_ALL_leave_23andme_20210107	19_4719443_G_A	0.673919	5.759e-17	2941	4.91588537593934e-10	1.38094612643236e-10	0.736328644349262	0.206788906546556	0.0568824484744998	0.972765655156203
19_4184642_5224734	ENSG00000141985.5	SH3GL1	Brain_Nucleus_accumbens_basal_ganglia	COVID19_HGI_C2_ALL_eur_leave_23andme_20210107	19_4719443_G_A	0.342111	5.175e-08	3491	0.20920310240397	0.0688192199515731	0.511812292806323	0.168323360727724	0.0418420241104105	0.917513186265938
19_4184642_5224734	ENSG00000141985.5	SH3GL1	Heart_Left_Ventricle	COVID19_HGI_C2_ALL_leave_23andme_20210107	19_4719443_G_A	0.434183	2.759e-08	3213	0.137316196282233	0.0388165301156359	0.612326584716344	0.173053937593132	0.0384867512926551	0.894786488031957
19_4184642_5224734	ENSG00000141985.5	SH3GL1	Brain_Anterior_cingulate_cortex_BA24	COVID19_HGI_C2_ALL_leave_UKBB_23andme_20210107	19_4719443_G_A	0.154509	2.276e-08	3017	0.071184291788612	0.0231187946935181	0.626060875701115	0.203251800778265	0.07638423703849	0.590586164586116
19_4184642_5224734	ENSG00000141985.5	SH3GL1	Skin_Not_Sun_Exposed_Suprapubic	COVID19_HGI_B2_ALL_eur_leave_23andme_20210107	19_4719443_G_A	0.339654	2.937e-14	3275	6.341748523784e-08	1.90684976874923e-07	0.245344365360445	0.737689432527	0.016965948010091	0.789857612680694
19_4184642_5224734	ENSG00000141985.5	SH3GL1	Prostate	COVID19_HGI_C2_ALL_eur_leave_ukbb_23andme_20210107	19_4719443_G_A	0.0683978	3.012e-08	3482	0.0792112794657105	0.0288322835382643	0.590765958084225	0.214947925852365	0.0862425530594351	0.664778682149467
19_4184642_5224734	ENSG00000141985.5	SH3GL1	Brain_Caudate_basal_ganglia	COVID19_HGI_B1_ALL_eur_leave_ukbb_23andme_20210107	19_4282071_G_T	0.563444	0.0005233	3346	0.670668028615565	0.205396563456042	0.0885246668974915	0.0271029627550301	0.00830777827587122	0.0435779170706526
19_4184642_5224734	ENSG00000141985.5	SH3GL1	Testis	COVID19_HGI_A2_ALL_leave_UKBB_23andme_20210107	19_4719443_G_A	0.618253	1.464e-21	3000	3.6003809334474e-15	4.9817738022689e-15	0.409080782116867	0.566011842911368	0.0249073749717566	0.748857105584944
19_4184642_5224734	ENSG00000141985.5	SH3GL1	Heart_Atrial_Appendage	COVID19_HGI_B1_ALL_eur_leave_ukbb_23andme_20210107	19_4282071_G_T	0.490784	0.0005233	3347	0.649498734145494	0.225857977833488	0.0857608230156622	0.0298135697726267	0.00906889523272842	0.0377797993127283
19_4184642_5224734	ENSG00000141985.5	SH3GL1	Artery_Coronary	COVID19_HGI_B1_ALL_eur_leave_ukbb_23andme_20210107	19_4282071_G_T	0.167971	0.0005233	3343	0.661307121040917	0.214065371802679	0.0872537038478268	0.0282349189233489	0.00913888438522771	0.0455507526573599
19_4184642_5224734	ENSG00000141985.5	SH3GL1	Ovary	COVID19_HGI_B2_ALL_leave_23andme_20210107	19_4719443_G_A	0.540402	5.759e-17	2948	4.9684737159987e-10	1.33898590193969e-10	0.744205618318968	0.200505464351393	0.0552889166988913	0.977504820625376
19_4184642_5224734	ENSG00000141985.5	SH3GL1	Pituitary	COVID19_HGI_C2_ALL_eur_leave_ukbb_23andme_20210107	19_4719443_G_A	0.686333	3.012e-08	3494	0.0847441784315552	0.0287362042320914	0.632036923719096	0.214279440389123	0.0402032532281347	0.567038527168499
19_4184642_5224734	ENSG00000141985.5	SH3GL1	Whole_Blood	COVID19_HGI_A2_ALL_eur_leave_23andme_20210107	19_4719443_G_A	0.736812	6.115e-20	3648	2.98115095597166e-13	1.10156179851472e-13	0.705419470693401	0.260624814109173	0.0339557151970169	0.692340292867566
19_4184642_5224734	ENSG00000141985.5	SH3GL1	Brain_Spinal_cord_cervical_c-1	COVID19_HGI_C2_ALL_leave_23andme_20210107	19_4719443_G_A	0.494479	2.759e-08	3195	0.132794762108744	0.0415216329904558	0.59215447463552	0.185103611949382	0.0484255183158975	0.88076075647712
19_4184642_5224734	ENSG00000141985.5	SH3GL1	Pituitary	COVID19_HGI_A2_ALL_leave_23andme_20210107	19_4719443_G_A	0.686333	4.174e-21	2993	2.4035613760318e-14	6.8646918213169e-15	0.74113649137653	0.211625060065054	0.0472384485583847	0.770834017001806
19_4184642_5224734	ENSG00000141985.5	SH3GL1	Skin_Not_Sun_Exposed_Suprapubic	COVID19_HGI_A2_ALL_eur_leave_ukbb_23andme_20210107	19_4719443_G_A	0.339654	1.633e-20	3654	2.13443297794774e-14	6.60220639393428e-14	0.240143306205214	0.742791769116583	0.0170649246781152	0.686197779536302
19_4184642_5224734	ENSG00000141985.5	SH3GL1	Brain_Substantia_nigra	COVID19_HGI_B1_ALL_eur_leave_ukbb_23andme_20210107	19_4282071_G_T	0.827125	0.0005233	3315	0.665017626528367	0.211599014311476	0.0873054722361072	0.0277710348258027	0.00830685209824741	0.0433187618636252
19_4184642_5224734	ENSG00000141985.5	SH3GL1	Brain_Cerebellum	COVID19_HGI_A2_ALL_leave_UKBB_23andme_20210107	19_4719443_G_A	0.287192	1.464e-21	3000	6.34260092005742e-15	1.90006679467972e-15	0.720656006404261	0.215824973005616	0.0635190205901124	0.781608994003905
19_4184642_5224734	ENSG00000141985.5	SH3GL1	Liver	COVID19_HGI_A2_ALL_leave_23andme_20210107	19_4719443_G_A	0.178541	4.174e-21	2994	2.28841413083801e-14	7.11766447210287e-15	0.705630917794925	0.219397721379762	0.0749713608252824	0.774145923788267
19_4184642_5224734	ENSG00000141985.5	SH3GL1	Spleen	COVID19_HGI_B2_ALL_leave_UKBB_23andme_20210107	19_4719443_G_A	0.353751	1.215e-17	2600	9.27773462496852e-11	2.28270509457773e-11	0.75382919130474	0.185412291207692	0.0607585173719647	0.984206979438771
19_4184642_5224734	ENSG00000141985.5	SH3GL1	Ovary	COVID19_HGI_A2_ALL_eur_leave_23andme_20210107	19_4719443_G_A	0.540402	6.115e-20	3633	2.99663568230502e-13	1.00849486090132e-13	0.709083568089083	0.238584329200524	0.0523321027099918	0.712167221191387
19_4184642_5224734	ENSG00000141985.5	SH3GL1	Esophagus_Muscularis	COVID19_HGI_C2_ALL_eur_leave_ukbb_23andme_20210107	19_4719443_G_A	0.669138	3.012e-08	3499	0.0862200015004638	0.0281972155246611	0.643046278908714	0.210268290858608	0.0322682132075529	0.561495215541503
19_4184642_5224734	ENSG00000141985.5	SH3GL1	Nerve_Tibial	COVID19_HGI_B2_ALL_leave_UKBB_23andme_20210107	19_4719443_G_A	0.684242	1.215e-17	2600	9.18678955018845e-11	2.68134819421636e-11	0.746439774065955	0.217827638435629	0.0357325873797357	0.979983950494376
19_4184642_5224734	ENSG00000141985.5	SH3GL1	Brain_Hippocampus	COVID19_HGI_A2_ALL_eur_leave_ukbb_23andme_20210107	19_4719443_G_A	0.0893874	1.633e-20	3640	5.96225430692309e-14	2.14438311181734e-14	0.67080834886531	0.241174770737125	0.088016880397485	0.834404837659818
19_4184642_5224734	ENSG00000141985.5	SH3GL1	Skin_Sun_Exposed_Lower_leg	COVID19_HGI_A2_ALL_leave_23andme_20210107	19_4719443_G_A	0.420971	4.174e-21	2995	1.49419744876583e-19	3.24305940434008e-14	4.60734752041305e-06	0.999995128725216	2.63927231217378e-07	0.739405254640347
19_4184642_5224734	ENSG00000141985.5	SH3GL1	Small_Intestine_Terminal_Ileum	COVID19_HGI_B1_ALL_eur_leave_23andme_20210107	19_4282071_G_T	0.190886	0.0002124	3340	0.630912145366232	0.207376884657927	0.112928541574325	0.0371072316314581	0.0116751967700586	0.0752449681762069
19_4184642_5224734	ENSG00000141985.5	SH3GL1	Colon_Sigmoid	COVID19_HGI_B1_ALL_leave_23andme_20210107	19_5191473_T_C	0.959433	0.001557	3079	0.704044987179155	0.214049743358156	0.0583302840939229	0.0177282221779682	0.00584676319079842	0.0297471230160459
19_4184642_5224734	ENSG00000141985.5	SH3GL1	Testis	COVID19_HGI_C2_ALL_eur_leave_ukbb_23andme_20210107	19_4719443_G_A	0.618253	3.012e-08	3499	0.0483766602145221	0.067087507513914	0.360802955179864	0.500328849710991	0.0234040273807085	0.499521104774677
19_4184642_5224734	ENSG00000141985.5	SH3GL1	Stomach	COVID19_HGI_B2_ALL_leave_UKBB_23andme_20210107	19_4719443_G_A	0.632232	1.215e-17	2597	8.81681181649522e-11	2.98845706684748e-11	0.716378554698876	0.242775559736655	0.0408458854464167	0.979234887906692
19_4184642_5224734	ENSG00000141985.5	SH3GL1	Brain_Cerebellar_Hemisphere	COVID19_HGI_C2_ALL_leave_UKBB_23andme_20210107	19_4719443_G_A	0.956162	2.276e-08	3020	0.0742861705717388	0.0233293076740976	0.653342459591885	0.205135969772276	0.0439060923900031	0.592130465286846
19_4184642_5224734	ENSG00000141985.5	SH3GL1	Brain_Spinal_cord_cervical_c-1	COVID19_HGI_C2_ALL_eur_leave_ukbb_23andme_20210107	19_4719443_G_A	0.494479	3.012e-08	3469	0.0835600211238959	0.0284362012488336	0.623189949679748	0.212024165165513	0.0527896627820086	0.537464981677488
19_4184642_5224734	ENSG00000141985.5	SH3GL1	Esophagus_Gastroesophageal_Junction	COVID19_HGI_B1_ALL_eur_leave_23andme_20210107	19_4804004_G_A	0.0196317	0.0004298	3346	0.61670216033691	0.220476633489046	0.110566000209786	0.0395156114839159	0.0127395944803418	0.0666835822071264
19_4184642_5224734	ENSG00000141985.5	SH3GL1	Cells_EBV-transformed_lymphocytes	COVID19_HGI_A2_ALL_leave_23andme_20210107	19_4719443_G_A	0.556816	4.174e-21	2995	2.36154120285013e-14	7.08279089492133e-15	0.728179599978019	0.21834389188701	0.0534765081349398	0.766227415727128
19_4184642_5224734	ENSG00000141985.5	SH3GL1	Whole_Blood	COVID19_HGI_C2_ALL_leave_23andme_20210107	19_4719443_G_A	0.736812	2.759e-08	3213	0.13432739366421	0.0436220027645231	0.598998781084766	0.194492645855783	0.0285591766307176	0.881420624672887
19_4184642_5224734	ENSG00000141985.5	SH3GL1	Brain_Substantia_nigra	COVID19_HGI_C2_ALL_eur_leave_ukbb_23andme_20210107	19_4719443_G_A	0.673919	3.012e-08	3466	0.0841154636890274	0.0279492005927769	0.627339314461176	0.208394992515027	0.0522010287419929	0.520989276317724
19_4184642_5224734	ENSG00000141985.5	SH3GL1	Brain_Hypothalamus	COVID19_HGI_C2_ALL_eur_leave_ukbb_23andme_20210107	19_4719443_G_A	0.989285	3.012e-08	3487	0.0834474352478962	0.0296387334077974	0.622362442090807	0.221006202470023	0.0435451867834764	0.558398800494929
19_4184642_5224734	ENSG00000141985.5	SH3GL1	Brain_Anterior_cingulate_cortex_BA24	COVID19_HGI_C2_ALL_eur_leave_23andme_20210107	19_4719443_G_A	0.154509	5.175e-08	3484	0.199340335459768	0.0741197951421681	0.48767057641511	0.181270696740384	0.0575985962425692	0.895137983838911
19_4184642_5224734	ENSG00000141985.5	SH3GL1	Artery_Aorta	COVID19_HGI_B2_ALL_eur_leave_ukbb_23andme_20210107	19_4723670_C_A	0.145288	3.316e-15	3277	8.48732171366286e-09	2.32607332933465e-09	0.736977819807599	0.201918331937454	0.0611038374415513	0.511022286788288
19_4184642_5224734	ENSG00000141985.5	SH3GL1	Brain_Cerebellar_Hemisphere	COVID19_HGI_B1_ALL_leave_UKBB_23andme_20210107	19_4957957_A_G	0.523478	9.372e-05	2677	0.702828677599626	0.196040425761264	0.0737753701233384	0.0205714242586617	0.00678410225710971	0.170948309305739
19_4184642_5224734	ENSG00000141985.5	SH3GL1	Cells_EBV-transformed_lymphocytes	COVID19_HGI_A2_ALL_leave_UKBB_23andme_20210107	19_4719443_G_A	0.556816	1.464e-21	3000	6.40618716978647e-15	1.92506851730995e-15	0.727880773241956	0.21867578250342	0.0534434442546175	0.79170411009732
19_4184642_5224734	ENSG00000141985.5	SH3GL1	Brain_Amygdala	COVID19_HGI_C2_ALL_eur_leave_ukbb_23andme_20210107	19_4719443_G_A	0.0695167	3.012e-08	3474	0.0788447478533312	0.029639921985088	0.5878988880959	0.22092476478256	0.0826916772831206	0.648501180472213
19_4184642_5224734	ENSG00000141985.5	SH3GL1	Adipose_Visceral_Omentum	COVID19_HGI_B1_ALL_eur_leave_23andme_20210107	19_4282071_G_T	0.202098	0.0002124	3347	0.624053244563852	0.21540076442651	0.111892737570861	0.038611311951774	0.010041941487003	0.0873267183660627
19_4184642_5224734	ENSG00000141985.5	SH3GL1	Esophagus_Muscularis	COVID19_HGI_B2_ALL_eur_leave_ukbb_23andme_20210107	19_4719443_G_A	0.669138	1.961e-15	3277	8.49262619543844e-09	2.59912531170951e-09	0.737438422757041	0.225652391909617	0.0369091742415917	0.623974950651289
19_4184642_5224734	ENSG00000141985.5	SH3GL1	Lung	COVID19_HGI_A2_ALL_leave_23andme_20210107	19_4719443_G_A	0.348965	4.174e-21	2995	2.41587902487679e-14	6.6479029525063e-15	0.744934629896317	0.204937500837202	0.0501278692664489	0.719189445232704
19_4184642_5224734	ENSG00000141985.5	SH3GL1	Uterus	COVID19_HGI_C2_ALL_leave_UKBB_23andme_20210107	19_4719443_G_A	0.765405	2.276e-08	3008	0.0751880220843225	0.0220085296487877	0.661251048048655	0.193508894059636	0.0480435061585994	0.614681064431264
19_4184642_5224734	ENSG00000141985.5	SH3GL1	Nerve_Tibial	COVID19_HGI_B1_ALL_leave_23andme_20210107	19_5191473_T_C	0.415808	0.001557	3079	0.685386251466631	0.233592573415529	0.0567844036817838	0.019348308303669	0.00488846313238772	0.0355006325812905
19_4184642_5224734	ENSG00000141985.5	SH3GL1	Brain_Anterior_cingulate_cortex_BA24	COVID19_HGI_A2_ALL_leave_UKBB_23andme_20210107	19_4719443_G_A	0.154509	1.464e-21	2997	6.09606928802836e-15	1.97530775464392e-15	0.692644705736021	0.224354484036001	0.0830008102279725	0.776081016049113
19_4184642_5224734	ENSG00000141985.5	SH3GL1	Esophagus_Mucosa	COVID19_HGI_B1_ALL_leave_UKBB_23andme_20210107	19_4388644_G_A	6.46437e-10	0.8229	2677	0.0197395420703122	0.876506732545411	0.00207204411077274	0.0919965329673022	0.00968514830620223	0.943508611453317
19_4184642_5224734	ENSG00000141985.5	SH3GL1	Muscle_Skeletal	COVID19_HGI_C2_ALL_leave_23andme_20210107	19_4719443_G_A	0.52964	2.759e-08	3213	0.10482581506011	0.0743382285413761	0.467444009255369	0.33147046491512	0.0219214822280249	0.891089052001801
19_4184642_5224734	ENSG00000141985.5	SH3GL1	Lung	COVID19_HGI_B2_ALL_eur_leave_23andme_20210107	19_4719443_G_A	0.348965	2.937e-14	3275	1.89110842488643e-07	5.68852266874115e-08	0.731616516472509	0.220024540562059	0.0483586969693636	0.794357337981757
19_4184642_5224734	ENSG00000141985.5	SH3GL1	Brain_Caudate_basal_ganglia	COVID19_HGI_B1_ALL_leave_UKBB_23andme_20210107	19_4957957_A_G	0.466949	9.372e-05	2677	0.723380344548735	0.174830173611715	0.0759326623399856	0.0183442724298651	0.00751254706969953	0.162525375720357
19_4184642_5224734	ENSG00000141985.5	SH3GL1	Brain_Putamen_basal_ganglia	COVID19_HGI_B2_ALL_eur_leave_23andme_20210107	19_4719443_G_A	0.740799	2.937e-14	3241	1.85978030656774e-07	5.97882928845923e-08	0.719496550976805	0.231254795232727	0.0492484080241446	0.833762534851536
19_4184642_5224734	ENSG00000141985.5	SH3GL1	Uterus	COVID19_HGI_B2_ALL_leave_23andme_20210107	19_4719443_G_A	0.765405	5.759e-17	2943	4.91211718730406e-10	1.4074655021299e-10	0.735764224104042	0.210764537299036	0.0534712379649658	0.977020907365048
19_4184642_5224734	ENSG00000141985.5	SH3GL1	Brain_Cortex	COVID19_HGI_B2_ALL_leave_UKBB_23andme_20210107	19_4719443_G_A	0.657776	1.215e-17	2600	9.35637655561477e-11	2.32939321948817e-11	0.760218960507898	0.189215961489041	0.0505650778862042	0.978518375427165
19_4184642_5224734	ENSG00000141985.5	SH3GL1	Brain_Amygdala	COVID19_HGI_C2_ALL_leave_23andme_20210107	19_4719443_G_A	0.0695167	2.759e-08	3200	0.124227849800843	0.0431824955862808	0.553538263583943	0.192327164143328	0.0867242268856045	0.921571643612418
19_4184642_5224734	ENSG00000141985.5	SH3GL1	Adrenal_Gland	COVID19_HGI_B2_ALL_leave_UKBB_23andme_20210107	19_4719443_G_A	0.245346	1.215e-17	2591	8.91637077302781e-11	2.57570021018261e-11	0.724467862134775	0.209213002269121	0.066319135481185	0.976948939569777
19_4184642_5224734	ENSG00000141985.5	SH3GL1	Artery_Aorta	COVID19_HGI_C2_ALL_eur_leave_ukbb_23andme_20210107	19_4723670_C_A	0.145288	4.107e-08	3499	0.0863004558346051	0.0254080371764625	0.643646323669689	0.189443098499304	0.0552020848199397	0.570218724591562
19_4184642_5224734	ENSG00000141985.5	SH3GL1	Nerve_Tibial	COVID19_HGI_A2_ALL_eur_leave_23andme_20210107	19_4719443_G_A	0.684242	6.115e-20	3648	2.93537985529548e-13	1.14982841075533e-13	0.694588812974652	0.272046567219435	0.033364619805506	0.704476298585609
19_4184642_5224734	ENSG00000141985.5	SH3GL1	Uterus	COVID19_HGI_B1_ALL_eur_leave_23andme_20210107	19_4282071_G_T	0.416424	0.0002124	3326	0.63178822191596	0.207259921834049	0.11286257182853	0.0370138119878496	0.0110754724336118	0.0717942218055328
19_4184642_5224734	ENSG00000141985.5	SH3GL1	Thyroid	COVID19_HGI_B1_ALL_eur_leave_23andme_20210107	19_4282071_G_T	0.9129	0.0002124	3347	0.635340436158517	0.20454891799005	0.113916530857757	0.0366660899617959	0.00952802503188027	0.0672847758885873
19_4184642_5224734	ENSG00000141985.5	SH3GL1	Brain_Cerebellum	COVID19_HGI_B1_ALL_leave_23andme_20210107	19_5191473_T_C	0.974906	0.001557	3079	0.702393131125392	0.215557461633139	0.0581934274517298	0.0178529807372046	0.00600299905253505	0.0299254771399293
19_4184642_5224734	ENSG00000141985.5	SH3GL1	Adipose_Visceral_Omentum	COVID19_HGI_B1_ALL_eur_leave_ukbb_23andme_20210107	19_4282071_G_T	0.202098	0.0005233	3347	0.651270854127289	0.224795305608527	0.0859948164942195	0.0296740568075493	0.00826496696241472	0.049082777414576
19_4184642_5224734	ENSG00000141985.5	SH3GL1	Brain_Anterior_cingulate_cortex_BA24	COVID19_HGI_B1_ALL_eur_leave_23andme_20210107	19_4282071_G_T	0.725558	0.0002124	3336	0.618754796629791	0.220196140681047	0.11075213612106	0.0394024451466031	0.0108944814215002	0.0722938445204637
19_4184642_5224734	ENSG00000141985.5	SH3GL1	Minor_Salivary_Gland	COVID19_HGI_B2_ALL_leave_23andme_20210107	19_4719443_G_A	0.996078	5.759e-17	2946	4.80609774115712e-10	1.52893530280952e-10	0.719884041983024	0.228961275983828	0.0511546813996438	0.976778858070121
19_4184642_5224734	ENSG00000141985.5	SH3GL1	Ovary	COVID19_HGI_C2_ALL_eur_leave_23andme_20210107	19_4719443_G_A	0.540402	5.175e-08	3481	0.211201207487827	0.0679007181213022	0.516492660522094	0.166012848196545	0.0383925656722324	0.901919132189082
19_4184642_5224734	ENSG00000141985.5	SH3GL1	Brain_Hypothalamus	COVID19_HGI_A2_ALL_eur_leave_ukbb_23andme_20210107	19_4719443_G_A	0.989285	1.633e-20	3635	6.17462159635873e-14	2.28392495607288e-14	0.694701618666617	0.256914141987779	0.0483842393455178	0.74010852124255
19_4184642_5224734	ENSG00000141985.5	SH3GL1	Brain_Frontal_Cortex_BA9	COVID19_HGI_A2_ALL_leave_23andme_20210107	19_4719443_G_A	0.306995	4.174e-21	2995	2.34359469803163e-14	7.01961569554895e-15	0.722645807603799	0.216388399690104	0.0609657927060674	0.811584951970074
19_4184642_5224734	ENSG00000141985.5	SH3GL1	Small_Intestine_Terminal_Ileum	COVID19_HGI_C2_ALL_leave_23andme_20210107	19_4719443_G_A	0.429075	2.759e-08	3211	0.132817786689319	0.0418966627657161	0.592265826795423	0.186780858856209	0.0462388648933339	0.890392684819724
19_4184642_5224734	ENSG00000141985.5	SH3GL1	Thyroid	COVID19_HGI_A2_ALL_leave_23andme_20210107	19_4719443_G_A	0.741755	4.174e-21	2995	2.44192231871069e-14	6.84792703824058e-15	0.752965061575084	0.211119442088213	0.0359154963366717	0.735582252808677
19_4184642_5224734	ENSG00000141985.5	SH3GL1	Brain_Substantia_nigra	COVID19_HGI_C2_ALL_leave_23andme_20210107	19_4719443_G_A	0.673919	2.759e-08	3195	0.133758788813656	0.0408498424467644	0.596453866702478	0.182109774449062	0.0468277275880404	0.873578658117087
19_4184642_5224734	ENSG00000141985.5	SH3GL1	Minor_Salivary_Gland	COVID19_HGI_A2_ALL_eur_leave_ukbb_23andme_20210107	19_4719443_G_A	0.996078	1.633e-20	3637	6.09527431808876e-14	2.35940653205941e-14	0.685774321375486	0.265406076918731	0.0488196017056991	0.742083257522354
19_4184642_5224734	ENSG00000141985.5	SH3GL1	Adipose_Subcutaneous	COVID19_HGI_C2_ALL_eur_leave_23andme_20210107	19_4719443_G_A	0.946289	5.175e-08	3493	0.222974105075731	0.0601930434490899	0.545505484592562	0.147238012334994	0.0240893545476233	0.889856277523503
19_4184642_5224734	ENSG00000141985.5	SH3GL1	Artery_Aorta	COVID19_HGI_B1_ALL_eur_leave_23andme_20210107	19_4282071_G_T	0.242612	0.0002124	3347	0.653795172491904	0.184733494344238	0.117225464810875	0.0331115785287821	0.0111342898242008	0.0791329592046786
19_4184642_5224734	ENSG00000141985.5	SH3GL1	Thyroid	COVID19_HGI_B2_ALL_eur_leave_23andme_20210107	19_4719443_G_A	0.741755	2.937e-14	3275	1.90152679962525e-07	5.93762037019192e-08	0.735647091839533	0.229675109272456	0.0346775493591269	0.807536253669198
19_4184642_5224734	ENSG00000141985.5	SH3GL1	Skin_Sun_Exposed_Lower_leg	COVID19_HGI_C2_ALL_eur_leave_ukbb_23andme_20210107	19_4388644_G_A	9.57922e-15	0.3875	3499	5.44612518809468e-07	0.118204672721611	4.0618307535711e-06	0.88159425517496	0.000196465660156014	0.998390796829999
19_4184642_5224734	ENSG00000141985.5	SH3GL1	Stomach	COVID19_HGI_A2_ALL_eur_leave_23andme_20210107	19_4719443_G_A	0.632232	6.115e-20	3645	2.81907424973204e-13	1.24417256892302e-13	0.667067818591296	0.294365698172616	0.0385664832356796	0.696608380507163
19_4184642_5224734	ENSG00000142002.12	DPP9	Lung	COVID19_HGI_A2_ALL_leave_UKBB_23andme_20210107	19_4719443_G_A	1.05543e-07	1.464e-21	3000	3.24603850059581e-23	8.80101966173731e-15	3.6881985355192e-09	0.999985284955829	1.47113559629757e-05	0.755442727846904
19_4184642_5224734	ENSG00000142002.12	DPP9	Artery_Coronary	COVID19_HGI_B2_ALL_leave_UKBB_23andme_20210107	19_4719443_G_A	0.0235787	1.215e-17	2600	6.85848806945028e-11	3.37829460378148e-11	0.557261952831988	0.274322847171862	0.168415199893783	0.971042403622058
19_4184642_5224734	ENSG00000142002.12	DPP9	Testis	COVID19_HGI_A2_ALL_eur_leave_23andme_20210107	19_4719443_G_A	0.432341	6.115e-20	3648	2.10751212568746e-13	1.97678857913132e-13	0.498693326885826	0.467727085255453	0.0335795878583131	0.68978031730599
19_4184642_5224734	ENSG00000142002.12	DPP9	Lung	COVID19_HGI_C2_ALL_eur_leave_ukbb_23andme_20210107	19_4715128_A_T	3.38125e-17	0.01146	3499	4.35487804527222e-10	0.118074284435866	3.2479564757355e-09	0.880620684301479	0.00130502757920908	0.314927417268375
19_4184642_5224734	ENSG00000142002.12	DPP9	Esophagus_Gastroesophageal_Junction	COVID19_HGI_C2_ALL_leave_23andme_20210107	19_4719443_G_A	0.0029613	2.759e-08	3213	0.0622682407216461	0.0631413002362074	0.277669351538207	0.281246863715828	0.315674243788111	0.95418773551831
19_4184642_5224734	ENSG00000142002.12	DPP9	Prostate	COVID19_HGI_B2_ALL_eur_leave_23andme_20210107	19_4719443_G_A	0.576253	2.937e-14	3258	1.84438394898691e-07	6.12779842213799e-08	0.713540134439036	0.237017797477202	0.0494418223673822	0.822338790515564
19_4184642_5224734	ENSG00000142002.12	DPP9	Cells_EBV-transformed_lymphocytes	COVID19_HGI_C2_ALL_leave_23andme_20210107	19_4719443_G_A	0.0433953	2.759e-08	3213	0.122312429044418	0.0409506510829832	0.54542110816406	0.182500177320934	0.108815634387605	0.926330012628857
19_4184642_5224734	ENSG00000142002.12	DPP9	Skin_Not_Sun_Exposed_Suprapubic	COVID19_HGI_B2_ALL_eur_leave_ukbb_23andme_20210107	19_4723670_C_A	0.0462759	3.316e-15	3277	6.76291395014273e-09	3.87337458551088e-09	0.58724268346034	0.336259422166598	0.0764978837367725	0.63551261026529
19_4184642_5224734	ENSG00000142002.12	DPP9	Liver	COVID19_HGI_A2_ALL_leave_23andme_20210107	19_4719443_G_A	0.0460495	4.174e-21	2994	2.18577936814956e-14	6.07307836246216e-15	0.673983559557806	0.187124059765811	0.138892380676356	0.798034214635784
19_4184642_5224734	ENSG00000142002.12	DPP9	Prostate	COVID19_HGI_B1_ALL_leave_23andme_20210107	19_5191473_T_C	0.42495	0.001557	3063	0.699876436906377	0.218718142239877	0.0576343912187307	0.0180055380925691	0.00576549154244646	0.0318854935027597
19_4184642_5224734	ENSG00000142002.12	DPP9	Brain_Spinal_cord_cervical_c-1	COVID19_HGI_B1_ALL_eur_leave_ukbb_23andme_20210107	19_4282071_G_T	0.282706	0.0005233	3315	0.666488083907878	0.210324298534644	0.0872949886266589	0.0275394119896601	0.00835321694115891	0.0466951985890236
19_4184642_5224734	ENSG00000142002.12	DPP9	Brain_Cerebellar_Hemisphere	COVID19_HGI_C2_ALL_leave_UKBB_23andme_20210107	19_4719443_G_A	0.101238	2.276e-08	3020	0.0417205090969588	0.0542908069867498	0.366929400439475	0.47742478955102	0.0596344939257962	0.534035611214373
19_4184642_5224734	ENSG00000142002.12	DPP9	Colon_Transverse	COVID19_HGI_A2_ALL_leave_UKBB_23andme_20210107	19_4719443_G_A	0.0258186	1.464e-21	3000	3.45751667766979e-15	4.39634868366117e-15	0.392848327115477	0.499412114372199	0.107739558512318	0.919196112906296
19_4184642_5224734	ENSG00000142002.12	DPP9	Brain_Caudate_basal_ganglia	COVID19_HGI_C2_ALL_leave_23andme_20210107	19_4719443_G_A	0.216022	2.759e-08	3213	0.126815237711419	0.0461961338874039	0.565500235953389	0.205944342753412	0.0555440496943769	0.902830396357983
19_4184642_5224734	ENSG00000142002.12	DPP9	Lung	COVID19_HGI_C2_ALL_eur_leave_23andme_20210107	19_4716421_A_G	9.95594e-18	0.194	3493	1.06943379594571e-09	0.289955896491112	2.61636659960531e-09	0.709375569450861	0.000668530372225926	0.32528297904995
19_4184642_5224734	ENSG00000142002.12	DPP9	Minor_Salivary_Gland	COVID19_HGI_A2_ALL_leave_UKBB_23andme_20210107	19_4719443_G_A	0.746674	1.464e-21	2997	6.48792963215048e-15	1.8407367370669e-15	0.73716847669727	0.209093582298125	0.0537379410045944	0.793140628433949
19_4184642_5224734	ENSG00000142002.12	DPP9	Muscle_Skeletal	COVID19_HGI_A2_ALL_eur_leave_23andme_20210107	19_4719443_G_A	0.991315	6.115e-20	3648	3.04790699274117e-13	1.05639643084469e-13	0.721215721476744	0.249942602942518	0.0288416755803285	0.701662711453261
19_4184642_5224734	ENSG00000142002.12	DPP9	Brain_Nucleus_accumbens_basal_ganglia	COVID19_HGI_C2_ALL_eur_leave_23andme_20210107	19_4719443_G_A	0.169992	5.175e-08	3491	0.203694101543541	0.0707784212914197	0.498334603761332	0.173104271221864	0.0540886021818436	0.925427116917048
19_4184642_5224734	ENSG00000142002.12	DPP9	Brain_Cerebellum	COVID19_HGI_B1_ALL_eur_leave_ukbb_23andme_20210107	19_4282071_G_T	0.758493	0.0005233	3342	0.653197594229307	0.222934488341999	0.0861550930989384	0.0293961725376252	0.00831665179213058	0.0417422391573849
19_4184642_5224734	ENSG00000142002.12	DPP9	Brain_Cerebellar_Hemisphere	COVID19_HGI_C2_ALL_leave_23andme_20210107	19_4719443_G_A	0.101238	2.759e-08	3212	0.073990755355787	0.100294213927725	0.329942656922527	0.447187549719342	0.0485848240746196	0.855288239097567
19_4184642_5224734	ENSG00000142002.12	DPP9	Spleen	COVID19_HGI_B2_ALL_eur_leave_ukbb_23andme_20210107	19_4723670_C_A	0.0419219	3.316e-15	3274	7.84710769685578e-09	2.52439631004187e-09	0.68138625084879	0.21910086053388	0.0995128782458273	0.564744025499529
19_4184642_5224734	ENSG00000142002.12	DPP9	Skin_Not_Sun_Exposed_Suprapubic	COVID19_HGI_C2_ALL_leave_23andme_20210107	19_4719443_G_A	0.256979	2.759e-08	3213	0.111933279992232	0.0629181141459554	0.499137937908423	0.280521807604817	0.0454888603485726	0.74362918927612
19_4184642_5224734	ENSG00000142002.12	DPP9	Prostate	COVID19_HGI_C2_ALL_eur_leave_ukbb_23andme_20210107	19_4719443_G_A	0.576253	3.012e-08	3482	0.083438157526604	0.0295891353559474	0.622290454143273	0.220634800501334	0.0440474524728417	0.544720509336634
19_4184642_5224734	ENSG00000142002.12	DPP9	Artery_Coronary	COVID19_HGI_A2_ALL_leave_UKBB_23andme_20210107	19_4719443_G_A	0.0235787	1.464e-21	3000	4.69506930403478e-15	2.56281572570325e-15	0.533460947186049	0.291015514541203	0.175523538272739	0.721607849469023
19_4184642_5224734	ENSG00000142002.12	DPP9	Brain_Putamen_basal_ganglia	COVID19_HGI_C2_ALL_leave_UKBB_23andme_20210107	19_4719443_G_A	0.228292	2.276e-08	2994	0.0649183522288682	0.0312428370794268	0.57094492456042	0.274716807913384	0.0581770782179012	0.600988360450876
19_4184642_5224734	ENSG00000142002.12	DPP9	Pancreas	COVID19_HGI_B1_ALL_leave_23andme_20210107	19_4830082_G_A	0.0123202	0.002444	3079	0.716812025277767	0.20120159118565	0.0593880360457033	0.016663661984773	0.00593468550610645	0.0365047998512706
19_4184642_5224734	ENSG00000142002.12	DPP9	Testis	COVID19_HGI_A2_ALL_eur_leave_ukbb_23andme_20210107	19_4719443_G_A	0.432341	1.633e-20	3654	4.43131976546753e-14	4.15966681016584e-14	0.498564157472431	0.467967237355518	0.0334686051719657	0.727602026219932
19_4184642_5224734	ENSG00000142002.12	DPP9	Brain_Cortex	COVID19_HGI_A2_ALL_eur_leave_23andme_20210107	19_4719443_G_A	0.822373	6.115e-20	3642	2.97262365316875e-13	1.0634813066577e-13	0.703401684436176	0.251602918954068	0.0449953966093527	0.702058633174109
19_4184642_5224734	ENSG00000142002.12	DPP9	Lung	COVID19_HGI_A2_ALL_leave_23andme_20210107	19_4719443_G_A	1.05543e-07	4.174e-21	2995	1.19611041868409e-22	3.24302725013773e-14	3.68819822053386e-09	0.999985199466201	1.47968455705341e-05	0.727059912615254
19_4184642_5224734	ENSG00000142002.12	DPP9	Small_Intestine_Terminal_Ileum	COVID19_HGI_B2_ALL_leave_23andme_20210107	19_4719443_G_A	0.0621012	5.759e-17	2953	4.50807345374876e-10	1.36677350004927e-10	0.675244307174611	0.204602781303441	0.120152910934463	0.974093298430354
19_4184642_5224734	ENSG00000142002.12	DPP9	Adipose_Visceral_Omentum	COVID19_HGI_B2_ALL_leave_23andme_20210107	19_4719443_G_A	0.00062394	5.759e-17	2953	1.17008958722784e-10	3.4644450874622e-11	0.175262524172687	0.0511187660713618	0.773618709604297	0.992767054088076
19_4184642_5224734	ENSG00000142002.12	DPP9	Cells_EBV-transformed_lymphocytes	COVID19_HGI_C2_ALL_leave_UKBB_23andme_20210107	19_4719443_G_A	0.0433953	2.276e-08	3020	0.0691551987896723	0.0218126778372526	0.608215867409366	0.191732122362749	0.109084133600961	0.710120701023463
19_4184642_5224734	ENSG00000142002.12	DPP9	Adrenal_Gland	COVID19_HGI_B1_ALL_leave_UKBB_23andme_20210107	19_4957957_A_G	0.418084	9.372e-05	2667	0.728140568661508	0.171381290622726	0.0762385822003164	0.0179378524519106	0.00630170606353927	0.186970402327339
19_4184642_5224734	ENSG00000142002.12	DPP9	Brain_Spinal_cord_cervical_c-1	COVID19_HGI_B2_ALL_eur_leave_23andme_20210107	19_4719443_G_A	0.690597	2.937e-14	3252	1.86628189165406e-07	5.76922561833532e-08	0.722011830884646	0.223140221064209	0.0548477037306992	0.822783704629124
19_4184642_5224734	ENSG00000142002.12	DPP9	Uterus	COVID19_HGI_C2_ALL_leave_UKBB_23andme_20210107	19_4719443_G_A	0.82302	2.276e-08	3008	0.0750847326542644	0.0221580532930594	0.660342655435245	0.194824352912061	0.0475902057053699	0.613734615114148
19_4184642_5224734	ENSG00000142002.12	DPP9	Heart_Left_Ventricle	COVID19_HGI_B1_ALL_leave_23andme_20210107	19_5191473_T_C	0.152659	0.001557	3079	0.698570493853073	0.21950978860131	0.0578767211017907	0.0181805724824393	0.00586242396138692	0.0341818619450558
19_4184642_5224734	ENSG00000142002.12	DPP9	Artery_Tibial	COVID19_HGI_A2_ALL_eur_leave_ukbb_23andme_20210107	19_4723670_C_A	5.01346e-06	4.834e-20	3654	1.4697989245468e-16	7.88831668757806e-14	0.00165365873205778	0.887397100588158	0.110949240679704	0.73367081100349
19_4184642_5224734	ENSG00000142002.12	DPP9	Small_Intestine_Terminal_Ileum	COVID19_HGI_B2_ALL_eur_leave_ukbb_23andme_20210107	19_4719443_G_A	0.0621012	1.961e-15	3274	7.57406403864637e-09	2.53569082628214e-09	0.657677108350561	0.220058843725611	0.122264037814074	0.596166914369491
19_4184642_5224734	ENSG00000142002.12	DPP9	Brain_Amygdala	COVID19_HGI_C2_ALL_leave_UKBB_23andme_20210107	19_4719443_G_A	0.298977	2.276e-08	3009	0.0746597939909176	0.0212238695449693	0.656177512263886	0.186473015123531	0.0614658090766969	0.605962076136185
19_4184642_5224734	ENSG00000142002.12	DPP9	Adipose_Visceral_Omentum	COVID19_HGI_B1_ALL_eur_leave_ukbb_23andme_20210107	19_4282071_G_T	0.669798	0.0005233	3347	0.657083335267401	0.218523360837577	0.0867623055440554	0.0288453788127223	0.00878561953824442	0.0369734772612204
19_4184642_5224734	ENSG00000142002.12	DPP9	Brain_Putamen_basal_ganglia	COVID19_HGI_B2_ALL_leave_23andme_20210107	19_4719443_G_A	0.228292	5.759e-17	2924	4.2418252342556e-10	2.01150857555394e-10	0.635364168496067	0.301231534308748	0.0634042965698523	0.975672514124492
19_4184642_5224734	ENSG00000142002.12	DPP9	Brain_Cerebellum	COVID19_HGI_A2_ALL_eur_leave_23andme_20210107	19_4719443_G_A	0.0527258	6.115e-20	3642	2.59151949615278e-13	9.58661677198379e-14	0.613222321937695	0.226684713921163	0.160092964140788	0.537410468725169
19_4184642_5224734	ENSG00000142002.12	DPP9	Artery_Aorta	COVID19_HGI_A2_ALL_eur_leave_ukbb_23andme_20210107	19_4719443_G_A	0.00122922	1.633e-20	3654	2.04864423456451e-14	1.62569736127639e-14	0.230491284949879	0.18231868861182	0.587190026438262	0.70731119320674
19_4184642_5224734	ENSG00000142002.12	DPP9	Minor_Salivary_Gland	COVID19_HGI_A2_ALL_leave_23andme_20210107	19_4719443_G_A	0.746674	4.174e-21	2992	2.39145338686391e-14	6.77466943987508e-15	0.737403001273469	0.208842710306723	0.0537542884197754	0.767788100559144
19_4184642_5224734	ENSG00000142002.12	DPP9	Brain_Amygdala	COVID19_HGI_B2_ALL_eur_leave_23andme_20210107	19_4719443_G_A	0.298977	2.937e-14	3261	1.84539446302695e-07	5.68146366640004e-08	0.713931073803261	0.219733471136311	0.0663352137063445	0.827500346895755
19_4184642_5224734	ENSG00000142002.12	DPP9	Ovary	COVID19_HGI_B1_ALL_leave_23andme_20210107	19_4640839_G_A	0.0462545	0.002321	3072	0.712361651389756	0.211343644343401	0.054911233117771	0.0162859817677055	0.0050974893813669	0.0194446569886941
19_4184642_5224734	ENSG00000142002.12	DPP9	Prostate	COVID19_HGI_A2_ALL_leave_UKBB_23andme_20210107	19_4719443_G_A	0.576253	1.464e-21	2986	6.40497043957178e-15	1.95147714381915e-15	0.727742526496111	0.221679236199951	0.0505782373039324	0.780644243202947
19_4184642_5224734	ENSG00000142002.12	DPP9	Lung	COVID19_HGI_B2_ALL_eur_leave_ukbb_23andme_20210107	19_4719443_G_A	1.05543e-07	1.961e-15	3277	4.24747458054309e-17	1.15162109451912e-08	3.68820066172077e-09	0.999984705597908	1.52791976829738e-05	0.572937753071492
19_4184642_5224734	ENSG00000142002.12	DPP9	Spleen	COVID19_HGI_C2_ALL_eur_leave_ukbb_23andme_20210107	19_4723670_C_A	0.0419219	4.107e-08	3496	0.0799607561227319	0.0274983535572295	0.596362604420838	0.20499679591112	0.0911814899880802	0.622641021406581
19_4184642_5224734	ENSG00000142002.12	DPP9	Ovary	COVID19_HGI_C2_ALL_leave_UKBB_23andme_20210107	19_4719443_G_A	0.487233	2.276e-08	3013	0.0751899877941116	0.0218842036393106	0.660818559839609	0.192282803294381	0.049824445432588	0.624484096528516
19_4184642_5224734	ENSG00000142002.12	DPP9	Adipose_Visceral_Omentum	COVID19_HGI_B2_ALL_leave_UKBB_23andme_20210107	19_4719443_G_A	0.00062394	1.215e-17	2600	2.16651952300742e-11	5.65417949286281e-12	0.176032806066617	0.0451622110829504	0.778804982823115	0.993808533407017
19_4184642_5224734	ENSG00000142002.12	DPP9	Brain_Amygdala	COVID19_HGI_A2_ALL_leave_UKBB_23andme_20210107	19_4719443_G_A	0.298977	1.464e-21	2990	6.40500266592418e-15	1.80070030401718e-15	0.727746188103504	0.204530596335057	0.0677232155614325	0.786702729145614
19_4184642_5224734	ENSG00000142002.12	DPP9	Cells_Transformed_fibroblasts	COVID19_HGI_B2_ALL_leave_UKBB_23andme_20210107	19_4719443_G_A	0.236651	1.215e-17	2600	9.43968437839904e-11	2.08316934381269e-11	0.766987840112389	0.169196669452951	0.0638154903194332	0.968889559771883
19_4184642_5224734	ENSG00000142002.12	DPP9	Colon_Transverse	COVID19_HGI_B2_ALL_leave_UKBB_23andme_20210107	19_4719443_G_A	0.0258186	1.215e-17	2600	4.88087160138387e-11	5.89696680275525e-11	0.396577789822907	0.479012566759153	0.124409643310163	0.993250772536632
19_4184642_5224734	ENSG00000142002.12	DPP9	Brain_Nucleus_accumbens_basal_ganglia	COVID19_HGI_B1_ALL_eur_leave_23andme_20210107	19_4282071_G_T	0.922507	0.0002124	3345	0.629091893482277	0.209630336005437	0.112759890332089	0.0375636735117188	0.010954206668479	0.0689929202996245
19_4184642_5224734	ENSG00000142002.12	DPP9	Adipose_Visceral_Omentum	COVID19_HGI_C2_ALL_eur_leave_23andme_20210107	19_4719443_G_A	0.00062394	5.175e-08	3493	0.0674673772791206	0.0233381715349348	0.165058737759417	0.056409040542955	0.687726672883573	0.970549102350324
19_4184642_5224734	ENSG00000142002.12	DPP9	Colon_Transverse	COVID19_HGI_B2_ALL_eur_leave_23andme_20210107	19_4719443_G_A	0.0258186	2.937e-14	3275	9.99571218981508e-08	1.30301689768229e-07	0.386705914676124	0.503991187310434	0.10930266775463	0.936690810011716
19_4184642_5224734	ENSG00000142002.12	DPP9	Minor_Salivary_Gland	COVID19_HGI_C2_ALL_leave_UKBB_23andme_20210107	19_4719443_G_A	0.746674	2.276e-08	3012	0.0755481380061412	0.0216023229212945	0.664439313677058	0.18994208615461	0.0484681392408961	0.614123694924747
19_4184642_5224734	ENSG00000142002.12	DPP9	Heart_Atrial_Appendage	COVID19_HGI_B1_ALL_eur_leave_ukbb_23andme_20210107	19_4282071_G_T	0.136511	0.0005233	3347	0.661852531502112	0.213495602395731	0.0873920376323714	0.0281812127722777	0.00907861569750784	0.0491639160197708
19_4184642_5224734	ENSG00000142002.12	DPP9	Skin_Not_Sun_Exposed_Suprapubic	COVID19_HGI_A2_ALL_eur_leave_ukbb_23andme_20210107	19_4723670_C_A	0.0462759	4.834e-20	3654	5.13181774183212e-14	3.1766269838555e-14	0.577376611071231	0.357334411254297	0.0652889776743896	0.500195484234268
19_4184642_5224734	ENSG00000142002.12	DPP9	Brain_Cortex	COVID19_HGI_A2_ALL_eur_leave_ukbb_23andme_20210107	19_4719443_G_A	0.822373	1.633e-20	3648	6.2496648899497e-14	2.23947086041599e-14	0.703144678166566	0.251916093104841	0.0449392287285089	0.738949911526762
19_4184642_5224734	ENSG00000142002.12	DPP9	Esophagus_Muscularis	COVID19_HGI_B2_ALL_leave_UKBB_23andme_20210107	19_4719443_G_A	0.0220452	1.215e-17	2600	6.63950908691205e-11	3.24624252535045e-11	0.539469597694423	0.263564876840576	0.196965525366143	0.973864608958954
19_4184642_5224734	ENSG00000142002.12	DPP9	Testis	COVID19_HGI_B1_ALL_leave_UKBB_23andme_20210107	19_4724069_G_A	0.00228605	0.0004923	2677	0.514787025558095	0.373806589181743	0.0540367867101688	0.0392200322985126	0.0181495662514811	0.163799884689101
19_4184642_5224734	ENSG00000142002.12	DPP9	Minor_Salivary_Gland	COVID19_HGI_C2_ALL_eur_leave_ukbb_23andme_20210107	19_4719443_G_A	0.746674	3.012e-08	3486	0.084608744259815	0.0281830435337008	0.631023741644823	0.210147007442067	0.0460374631195942	0.563195336333472
19_4184642_5224734	ENSG00000142002.12	DPP9	Brain_Anterior_cingulate_cortex_BA24	COVID19_HGI_B1_ALL_leave_23andme_20210107	19_5191473_T_C	0.698448	0.001557	3073	0.714397192616257	0.204253102288754	0.059044436728684	0.0168759491343419	0.0054293192319635	0.0345293649263598
19_4184642_5224734	ENSG00000142002.12	DPP9	Muscle_Skeletal	COVID19_HGI_A2_ALL_leave_23andme_20210107	19_4719443_G_A	0.991315	4.174e-21	2995	2.44285986628235e-14	7.02776661352851e-15	0.753254153721716	0.216670623253114	0.0300752230251391	0.763025890514251
19_4184642_5224734	ENSG00000142002.12	DPP9	Brain_Anterior_cingulate_cortex_BA24	COVID19_HGI_B2_ALL_eur_leave_23andme_20210107	19_4719443_G_A	0.863733	2.937e-14	3269	1.88191646284213e-07	5.73851476126429e-08	0.728060405584461	0.221956969950377	0.0499823788883684	0.832208762280035
19_4184642_5224734	ENSG00000142002.12	DPP9	Heart_Left_Ventricle	COVID19_HGI_B2_ALL_eur_leave_ukbb_23andme_20210107	19_4719443_G_A	0.458672	1.961e-15	3277	8.21615063380761e-09	2.74944100585973e-09	0.7134312785112	0.238693757159653	0.0478749533635552	0.573606318527077
19_4184642_5224734	ENSG00000142002.12	DPP9	Artery_Aorta	COVID19_HGI_B1_ALL_eur_leave_ukbb_23andme_20210107	19_4282071_G_T	0.00439782	0.0005233	3347	0.49740944593935	0.375284049494359	0.0656787168579259	0.0495410027859604	0.0120867849224046	0.0505145779621949
19_4184642_5224734	ENSG00000142002.12	DPP9	Brain_Substantia_nigra	COVID19_HGI_B1_ALL_leave_UKBB_23andme_20210107	19_4957957_A_G	0.893402	9.372e-05	2662	0.720455458807973	0.178793870543463	0.0752448566319239	0.0186665137727813	0.0068393002438593	0.176450474216465
19_4184642_5224734	ENSG00000142002.12	DPP9	Esophagus_Gastroesophageal_Junction	COVID19_HGI_B2_ALL_eur_leave_23andme_20210107	19_4719443_G_A	0.0029613	2.937e-14	3274	8.29799798757098e-08	8.47802376633008e-08	0.321026140090963	0.327639495565126	0.351334196583693	0.925918181350211
19_4184642_5224734	ENSG00000142002.12	DPP9	Skin_Not_Sun_Exposed_Suprapubic	COVID19_HGI_A2_ALL_leave_23andme_20210107	19_4719443_G_A	0.256979	4.174e-21	2995	1.95369174774813e-14	1.0754894496686e-14	0.602419501992435	0.3315604094207	0.0660200885868372	0.532437720286142
19_4184642_5224734	ENSG00000142002.12	DPP9	Skin_Sun_Exposed_Lower_leg	COVID19_HGI_C2_ALL_eur_leave_23andme_20210107	19_4719443_G_A	0.00151077	5.175e-08	3493	0.0372761361538594	0.182830465822395	0.0911959561826382	0.447052545713383	0.241644896127725	0.896991948776413
19_4184642_5224734	ENSG00000142002.12	DPP9	Esophagus_Gastroesophageal_Junction	COVID19_HGI_B1_ALL_eur_leave_ukbb_23andme_20210107	19_4724069_G_A	9.1053e-05	0.01756	3346	0.430909139377249	0.441551112314083	0.0568911700476119	0.0582838214221701	0.0123647568388851	0.0713532074299837
19_4184642_5224734	ENSG00000142002.12	DPP9	Cells_EBV-transformed_lymphocytes	COVID19_HGI_B1_ALL_eur_leave_23andme_20210107	19_4282071_G_T	0.0209638	0.0002124	3342	0.622248162924579	0.214378845177038	0.111433127297927	0.0383777205755852	0.0135621440248706	0.0905654256028981
19_4184642_5224734	ENSG00000142002.12	DPP9	Brain_Nucleus_accumbens_basal_ganglia	COVID19_HGI_C2_ALL_leave_23andme_20210107	19_4719443_G_A	0.169992	2.759e-08	3213	0.13005286386999	0.0416363280918619	0.579937604755765	0.18560382546594	0.0627693778164429	0.917815280018633
19_4184642_5224734	ENSG00000142002.12	DPP9	Artery_Tibial	COVID19_HGI_B2_ALL_leave_UKBB_23andme_20210107	19_4719443_G_A	7.95918e-05	1.215e-17	2600	2.2491339187911e-13	1.16704263983157e-10	0.00182745343736764	0.948188832078839	0.0499837143668624	0.861233710130392
19_4184642_5224734	ENSG00000142002.12	DPP9	Adipose_Visceral_Omentum	COVID19_HGI_A2_ALL_eur_leave_23andme_20210107	19_4719443_G_A	0.00062394	6.115e-20	3648	8.56375295545196e-14	3.09171294962354e-14	0.202641133112797	0.0724332117444615	0.724925655142625	0.886559921019262
19_4184642_5224734	ENSG00000142002.12	DPP9	Artery_Aorta	COVID19_HGI_B1_ALL_leave_UKBB_23andme_20210107	19_4717672_A_G	0.000367561	0.001074	2677	0.528362127171699	0.358895445120823	0.0554617543842626	0.0376533435424355	0.0196273297807801	0.266915568173717
19_4184642_5224734	ENSG00000142002.12	DPP9	Nerve_Tibial	COVID19_HGI_B1_ALL_eur_leave_ukbb_23andme_20210107	19_4716421_A_G	1.17328e-16	0.4285	3347	2.75715342589905e-08	0.871981373335925	3.64058826529732e-09	0.115124883007016	0.012893712444937	0.448443197546787
19_4184642_5224734	ENSG00000142002.12	DPP9	Ovary	COVID19_HGI_B1_ALL_eur_leave_ukbb_23andme_20210107	19_4282071_G_T	0.272968	0.0005233	3336	0.662016042908243	0.213327734930099	0.0871948067777148	0.0280882399062883	0.00937317547765522	0.0413293565077731
19_4184642_5224734	ENSG00000142002.12	DPP9	Brain_Substantia_nigra	COVID19_HGI_B1_ALL_eur_leave_23andme_20210107	19_4282071_G_T	0.099024	0.0002124	3315	0.637390256751111	0.201449095936999	0.113850187271966	0.0359713529018352	0.0113391071380888	0.0829754935774325
19_4184642_5224734	ENSG00000142002.12	DPP9	Prostate	COVID19_HGI_A2_ALL_leave_23andme_20210107	19_4719443_G_A	0.576253	4.174e-21	2981	2.36105564764564e-14	7.17775594058108e-15	0.728029879365842	0.221274913816819	0.0506952068173089	0.754234737891814
19_4184642_5224734	ENSG00000142002.12	DPP9	Heart_Atrial_Appendage	COVID19_HGI_B2_ALL_eur_leave_23andme_20210107	19_4719443_G_A	0.0134109	2.937e-14	3275	1.39841312049224e-07	4.37888367727737e-08	0.541006598215239	0.169116783693998	0.289876434460616	0.764104487280659
19_4184642_5224734	ENSG00000142002.12	DPP9	Whole_Blood	COVID19_HGI_C2_ALL_leave_UKBB_23andme_20210107	19_4715128_A_T	5.88846e-11	0.01314	3020	7.96303094170635e-05	0.101872277254579	0.000700343843439409	0.895959241492769	0.00138850709979641	0.580387403850719
19_4184642_5224734	ENSG00000142002.12	DPP9	Pancreas	COVID19_HGI_B1_ALL_eur_leave_23andme_20210107	19_4282071_G_T	0.498439	0.0002124	3347	0.627489755027497	0.21121595344011	0.112508903846443	0.0378600920493188	0.0109252956366313	0.0670914305128571
19_4184642_5224734	ENSG00000142002.12	DPP9	Brain_Nucleus_accumbens_basal_ganglia	COVID19_HGI_A2_ALL_eur_leave_23andme_20210107	19_4719443_G_A	0.169992	6.115e-20	3645	2.87954859829315e-13	1.05137233972573e-13	0.681377655155276	0.248712701618161	0.0699096432261718	0.767811713514346
19_4184642_5224734	ENSG00000142002.12	DPP9	Artery_Aorta	COVID19_HGI_B2_ALL_eur_leave_23andme_20210107	19_4719443_G_A	0.00122922	2.937e-14	3275	6.07915869995655e-08	4.56044591274626e-08	0.235185505633441	0.175841818406637	0.588972569563877	0.805968056739566
19_4184642_5224734	ENSG00000142002.12	DPP9	Esophagus_Gastroesophageal_Junction	COVID19_HGI_C2_ALL_eur_leave_ukbb_23andme_20210107	19_4719443_G_A	0.0029613	3.012e-08	3498	0.0415150451465557	0.0438660116505234	0.309627434278196	0.326883300177578	0.278108208747148	0.763391502568495
19_4184642_5224734	ENSG00000142002.12	DPP9	Thyroid	COVID19_HGI_C2_ALL_eur_leave_23andme_20210107	19_4719443_G_A	0.000163304	5.175e-08	3493	0.0229849339257044	0.058536835369857	0.0562325724559397	0.142490438331946	0.719755219916553	0.96464967156553
19_4184642_5224734	ENSG00000142002.12	DPP9	Pancreas	COVID19_HGI_B1_ALL_leave_UKBB_23andme_20210107	19_4957957_A_G	0.403426	9.372e-05	2677	0.724272959708853	0.173259492850344	0.0760263594469966	0.0181786493216569	0.00826253867215016	0.137501442782401
19_4184642_5224734	ENSG00000142002.12	DPP9	Cells_EBV-transformed_lymphocytes	COVID19_HGI_C2_ALL_eur_leave_ukbb_23andme_20210107	19_4719443_G_A	0.0433953	3.012e-08	3494	0.0779519607350564	0.0282260667560327	0.581379782010916	0.210413067391559	0.102029123106435	0.665638699459941
19_4184642_5224734	ENSG00000142002.12	DPP9	Brain_Anterior_cingulate_cortex_BA24	COVID19_HGI_B1_ALL_leave_UKBB_23andme_20210107	19_4957957_A_G	0.904638	9.372e-05	2672	0.720632979990051	0.178605876534969	0.0754253451144451	0.018687208409633	0.00664858995090204	0.174155057100328
19_4184642_5224734	ENSG00000142002.12	DPP9	Brain_Hippocampus	COVID19_HGI_B1_ALL_eur_leave_ukbb_23andme_20210107	19_4282071_G_T	0.311159	0.0005233	3336	0.650944523327061	0.224865724070197	0.085741924293423	0.0296103069656056	0.00883752134371327	0.0427663537126849
19_4184642_5224734	ENSG00000142002.12	DPP9	Esophagus_Gastroesophageal_Junction	COVID19_HGI_A2_ALL_eur_leave_23andme_20210107	19_4719443_G_A	0.0029613	6.115e-20	3647	1.3751366776691e-13	1.4739077296416e-13	0.325393850099832	0.348439536919064	0.326166612980821	0.8582167062336
19_4184642_5224734	ENSG00000142002.12	DPP9	Thyroid	COVID19_HGI_B2_ALL_eur_leave_ukbb_23andme_20210107	19_4719443_G_A	0.000163304	1.961e-15	3277	8.26382358402972e-10	2.0551428721117e-09	0.0717570853762827	0.177703248749884	0.750539662992308	0.81795232319794
19_4184642_5224734	ENSG00000142002.12	DPP9	Esophagus_Muscularis	COVID19_HGI_C2_ALL_leave_23andme_20210107	19_4719443_G_A	0.0220452	2.759e-08	3213	0.0913480390742137	0.0638621850971232	0.40734330181913	0.284624318136238	0.152822155873295	0.86208505801254
19_4184642_5224734	ENSG00000142002.12	DPP9	Adrenal_Gland	COVID19_HGI_B1_ALL_eur_leave_ukbb_23andme_20210107	19_4282071_G_T	0.394433	0.0005233	3334	0.674366473227115	0.202670937156093	0.0883750120943249	0.0265517758636904	0.00803580165877664	0.0469087006041087
19_4184642_5224734	ENSG00000142002.12	DPP9	Brain_Frontal_Cortex_BA9	COVID19_HGI_B2_ALL_leave_23andme_20210107	19_4719443_G_A	0.958918	5.759e-17	2952	4.87367122114926e-10	1.47667524819799e-10	0.730005573530563	0.221135770459792	0.0488586553746112	0.975967730576171
19_4184642_5224734	ENSG00000142002.12	DPP9	Skin_Sun_Exposed_Lower_leg	COVID19_HGI_A2_ALL_leave_UKBB_23andme_20210107	19_4719443_G_A	0.00151077	1.464e-21	3000	1.02747859482504e-15	4.98386601109409e-15	0.116743687667767	0.565957171108194	0.317299141224034	0.769257900975326
19_4184642_5224734	ENSG00000142002.12	DPP9	Spleen	COVID19_HGI_A2_ALL_eur_leave_ukbb_23andme_20210107	19_4719443_G_A	0.204975	1.633e-20	3651	5.96272799332501e-14	2.13904467386966e-14	0.670861642934431	0.24057359957883	0.088564757486658	0.573151204920551
19_4184642_5224734	ENSG00000142002.12	DPP9	Uterus	COVID19_HGI_C2_ALL_eur_leave_ukbb_23andme_20210107	19_4719443_G_A	0.82302	3.012e-08	3478	0.0842231017923549	0.0286620899240566	0.628122864003706	0.213712152888016	0.0452797913918662	0.562781903972567
19_4184642_5224734	ENSG00000142002.12	DPP9	Colon_Transverse	COVID19_HGI_B1_ALL_eur_leave_ukbb_23andme_20210107	19_4716421_A_G	7.4474e-07	0.4285	3347	0.378287278078295	0.49561893705286	0.0499496405439982	0.065431582718186	0.0107125616066606	0.148366337610513
19_4184642_5224734	ENSG00000142002.12	DPP9	Small_Intestine_Terminal_Ileum	COVID19_HGI_B1_ALL_leave_UKBB_23andme_20210107	19_4957957_A_G	0.185232	9.372e-05	2675	0.704845494413831	0.193184753968347	0.0739495786772899	0.0202604142966016	0.00775975864393026	0.19463499717814
19_4184642_5224734	ENSG00000142002.12	DPP9	Colon_Sigmoid	COVID19_HGI_A2_ALL_leave_23andme_20210107	19_4719443_G_A	0.107088	4.174e-21	2995	2.10750896773388e-14	8.33383395629344e-15	0.649848935611367	0.25687992370567	0.0932711406829346	0.731934301987886
19_4184642_5224734	ENSG00000142002.12	DPP9	Vagina	COVID19_HGI_A2_ALL_eur_leave_23andme_20210107	19_4719443_G_A	0.0573341	6.115e-20	3636	2.69143688760694e-13	1.00122186189793e-13	0.636865429728486	0.236789331389946	0.126345238881198	0.626673285450159
19_4184642_5224734	ENSG00000142002.12	DPP9	Colon_Sigmoid	COVID19_HGI_C2_ALL_eur_leave_ukbb_23andme_20210107	19_4719443_G_A	0.107088	3.012e-08	3499	0.0749584831673987	0.0334101647591148	0.559055588431855	0.24909631354678	0.0834794500948518	0.516480320517065
19_4184642_5224734	ENSG00000142002.12	DPP9	Colon_Sigmoid	COVID19_HGI_B1_ALL_leave_UKBB_23andme_20210107	19_4957957_A_G	0.647606	9.372e-05	2677	0.661773800244783	0.235017300311477	0.0694658721350575	0.0246604975093693	0.00908252979931331	0.10265333872303
19_4184642_5224734	ENSG00000142002.12	DPP9	Uterus	COVID19_HGI_B1_ALL_eur_leave_23andme_20210107	19_4282071_G_T	0.91704	0.0002124	3326	0.632838129544164	0.206582133970241	0.113050127200712	0.0368931710797653	0.010636438205117	0.0703938687639821
19_4184642_5224734	ENSG00000142002.12	DPP9	Brain_Cortex	COVID19_HGI_A2_ALL_leave_23andme_20210107	19_4719443_G_A	0.822373	4.174e-21	2995	2.3971086925457e-14	6.93005649288049e-15	0.739146810877191	0.213640601061789	0.0472125880609874	0.763367840921331
19_4184642_5224734	ENSG00000142002.12	DPP9	Brain_Cerebellum	COVID19_HGI_C2_ALL_eur_leave_ukbb_23andme_20210107	19_4723670_C_A	0.012952	4.107e-08	3497	0.073355051445544	0.0260754342507287	0.547096332469426	0.194316536097956	0.159156645736345	0.613945900038932
19_4184642_5224734	ENSG00000142002.12	DPP9	Heart_Atrial_Appendage	COVID19_HGI_A2_ALL_leave_UKBB_23andme_20210107	19_4719443_G_A	0.0134109	1.464e-21	3000	4.81200052579365e-15	1.36269198366226e-15	0.546746851243206	0.154532424303073	0.298720724453716	0.713503802224944
19_4184642_5224734	ENSG00000142002.12	DPP9	Uterus	COVID19_HGI_C2_ALL_eur_leave_23andme_20210107	19_4719443_G_A	0.82302	5.175e-08	3472	0.20861865847716	0.0708634237546443	0.510352729006186	0.173319372481249	0.0368458162807606	0.8989082850069
19_4184642_5224734	ENSG00000142002.12	DPP9	Artery_Tibial	COVID19_HGI_B1_ALL_eur_leave_23andme_20210107	19_4715128_A_T	1.86575e-10	0.5412	3347	0.00159884368345806	0.839268404720936	0.000286672648926027	0.150472438981379	0.00837363996530156	0.5954396103736
19_4184642_5224734	ENSG00000142002.12	DPP9	Heart_Atrial_Appendage	COVID19_HGI_B2_ALL_leave_23andme_20210107	19_4719443_G_A	0.0134109	5.759e-17	2953	3.75445263019879e-10	1.05518675723863e-10	0.562362790027371	0.157771874091988	0.279865335399676	0.964975652643327
19_4184642_5224734	ENSG00000142002.12	DPP9	Brain_Hypothalamus	COVID19_HGI_C2_ALL_leave_UKBB_23andme_20210107	19_4719443_G_A	0.68427	2.276e-08	3017	0.0737335699507057	0.0236001858610568	0.648481433636285	0.207515264203672	0.0466695463482809	0.617829986943945
19_4184642_5224734	ENSG00000142002.12	DPP9	Brain_Putamen_basal_ganglia	COVID19_HGI_C2_ALL_eur_leave_23andme_20210107	19_4719443_G_A	0.228292	5.175e-08	3455	0.181146881089472	0.0961532242910034	0.443125996468285	0.235167997820518	0.0444059003307214	0.896694520254774
19_4184642_5224734	ENSG00000142002.12	DPP9	Brain_Hippocampus	COVID19_HGI_B1_ALL_leave_UKBB_23andme_20210107	19_4957957_A_G	0.577336	9.372e-05	2674	0.703641448977247	0.19508604490726	0.0738205197996498	0.0204598994836464	0.00699208683219644	0.170509358345547
19_4184642_5224734	ENSG00000142002.12	DPP9	Adipose_Visceral_Omentum	COVID19_HGI_B1_ALL_leave_UKBB_23andme_20210107	19_4724069_G_A	0.00292676	0.0004923	2677	0.699979166650633	0.187922265702197	0.0734762592139054	0.0197071363515212	0.0189151720817437	0.20938888082919
19_4184642_5224734	ENSG00000142002.12	DPP9	Brain_Hypothalamus	COVID19_HGI_A2_ALL_leave_UKBB_23andme_20210107	19_4719443_G_A	0.68427	1.464e-21	2997	6.34159136029737e-15	2.00272616403177e-15	0.720541298681976	0.227500848556409	0.0519578527616054	0.795831292828991
19_4184642_5224734	ENSG00000142002.12	DPP9	Skin_Not_Sun_Exposed_Suprapubic	COVID19_HGI_B1_ALL_leave_UKBB_23andme_20210107	19_4720532_G_A	0.000380436	0.0006637	2677	0.605333127191968	0.267176242670156	0.0635413393474899	0.0280093388184859	0.0359399519718996	0.333562528968257
19_4184642_5224734	ENSG00000142002.12	DPP9	Whole_Blood	COVID19_HGI_A2_ALL_leave_23andme_20210107	19_4719443_G_A	0.255628	4.174e-21	2995	2.5320385339767e-17	3.24034328858707e-14	0.000780752334354716	0.999157554878565	6.16927870501288e-05	0.732627424143105
19_4184642_5224734	ENSG00000142002.12	DPP9	Cells_EBV-transformed_lymphocytes	COVID19_HGI_B2_ALL_eur_leave_ukbb_23andme_20210107	19_4719443_G_A	0.0433953	1.961e-15	3275	7.58419189456603e-09	2.56844090809006e-09	0.658556538331844	0.2229063516234	0.118537099892125	0.719344972842327
19_4184642_5224734	ENSG00000142002.12	DPP9	Esophagus_Muscularis	COVID19_HGI_B1_ALL_eur_leave_23andme_20210107	19_4282071_G_T	0.68354	0.0002124	3347	0.489498061545781	0.347925673551276	0.0877669952349444	0.0623706295098137	0.0124386401581846	0.0421805165841377
19_4184642_5224734	ENSG00000142002.12	DPP9	Small_Intestine_Terminal_Ileum	COVID19_HGI_C2_ALL_eur_leave_23andme_20210107	19_4719443_G_A	0.0621012	5.175e-08	3488	0.195666740624034	0.0697114729751536	0.478693106783862	0.170461665679786	0.085467013937164	0.895873510287009
19_4184642_5224734	ENSG00000142002.12	DPP9	Brain_Hippocampus	COVID19_HGI_B2_ALL_eur_leave_23andme_20210107	19_4719443_G_A	0.0739084	2.937e-14	3270	1.73264234478476e-07	5.87800514283803e-08	0.670310459142203	0.22730105354538	0.102388255268132	0.871202659858766
19_4184642_5224734	ENSG00000142002.12	DPP9	Heart_Atrial_Appendage	COVID19_HGI_C2_ALL_leave_23andme_20210107	19_4719443_G_A	0.0134109	2.759e-08	3213	0.10596622272123	0.0325237518995458	0.472529366607412	0.144787190024267	0.244193468747545	0.848106230482476
19_4184642_5224734	ENSG00000142002.12	DPP9	Liver	COVID19_HGI_B2_ALL_leave_UKBB_23andme_20210107	19_4719443_G_A	0.0460495	1.215e-17	2600	8.47645635678553e-11	2.02285997077158e-11	0.688724187407681	0.16421319962029	0.147062612867035	0.983410100196473
19_4184642_5224734	ENSG00000142002.12	DPP9	Lung	COVID19_HGI_A2_ALL_eur_leave_ukbb_23andme_20210107	19_4719443_G_A	1.05543e-07	1.633e-20	3654	3.2781306259433e-22	8.88803139727241e-14	3.68819791869739e-09	0.999985118151867	1.48781598437305e-05	0.700365987299327
19_4184642_5224734	ENSG00000142002.12	DPP9	Brain_Nucleus_accumbens_basal_ganglia	COVID19_HGI_C2_ALL_eur_leave_ukbb_23andme_20210107	19_4719443_G_A	0.169992	3.012e-08	3497	0.0824115443338782	0.0286785103988973	0.61464119262841	0.213829422543762	0.0604393300950531	0.638558704668249
19_4184642_5224734	ENSG00000142002.12	DPP9	Thyroid	COVID19_HGI_C2_ALL_eur_leave_ukbb_23andme_20210107	19_4719443_G_A	0.000163304	3.012e-08	3499	0.00960620216627051	0.0246305935090401	0.0716450063786168	0.182988838486356	0.711129359459717	0.777637491020421
19_4184642_5224734	ENSG00000142002.12	DPP9	Adipose_Visceral_Omentum	COVID19_HGI_B1_ALL_leave_23andme_20210107	19_4719443_G_A	0.00062394	0.002964	3079	0.698231217233142	0.215271313598924	0.057848611958217	0.0178244519025432	0.0108244053071735	0.172624697772777
19_4184642_5224734	ENSG00000142002.12	DPP9	Muscle_Skeletal	COVID19_HGI_B2_ALL_eur_leave_23andme_20210107	19_4719443_G_A	0.991315	2.937e-14	3275	1.9098500543387e-07	5.98936363149093e-08	0.738867124355403	0.231682137187343	0.0294504875786138	0.829245386980545
19_4184642_5224734	ENSG00000142002.12	DPP9	Heart_Atrial_Appendage	COVID19_HGI_C2_ALL_eur_leave_23andme_20210107	19_4719443_G_A	0.0134109	5.175e-08	3493	0.170859680703052	0.0575015218966267	0.418007700434957	0.140464135258547	0.213166961706817	0.869006205833271
19_4184642_5224734	ENSG00000142002.12	DPP9	Skin_Sun_Exposed_Lower_leg	COVID19_HGI_B2_ALL_leave_23andme_20210107	19_4719443_G_A	0.00151077	5.759e-17	2953	8.08187785347397e-11	3.73213520890374e-10	0.121054860082211	0.55869971715673	0.320245422307027	0.973599377083081
19_4184642_5224734	ENSG00000142002.12	DPP9	Minor_Salivary_Gland	COVID19_HGI_B2_ALL_leave_UKBB_23andme_20210107	19_4719443_G_A	0.746674	1.215e-17	2596	9.33119575135894e-11	2.29666710683177e-11	0.758172984191925	0.186552208357777	0.0552748073340205	0.980238232641625
19_4184642_5224734	ENSG00000142002.12	DPP9	Brain_Cerebellar_Hemisphere	COVID19_HGI_B1_ALL_eur_leave_ukbb_23andme_20210107	19_4716421_A_G	1.65742e-08	0.4285	3342	0.368977370964325	0.504266690907945	0.0486525475702493	0.0664798773161229	0.0116235132413578	0.118276395125393
19_4184642_5224734	ENSG00000142002.12	DPP9	Esophagus_Gastroesophageal_Junction	COVID19_HGI_B1_ALL_leave_UKBB_23andme_20210107	19_4724069_G_A	9.1053e-05	0.0004923	2677	0.465677185063996	0.384768181530623	0.0488817656152353	0.0403284671388178	0.0603444006513272	0.353494459360404
19_4184642_5224734	ENSG00000142002.12	DPP9	Adipose_Visceral_Omentum	COVID19_HGI_C2_ALL_leave_23andme_20210107	19_4719443_G_A	0.00062394	2.759e-08	3213	0.0389630031682361	0.0124244965845153	0.173745583596428	0.0546836931318916	0.720183223518929	0.964856301726253
19_4184642_5224734	ENSG00000142002.12	DPP9	Brain_Spinal_cord_cervical_c-1	COVID19_HGI_C2_ALL_leave_UKBB_23andme_20210107	19_4719443_G_A	0.690597	2.276e-08	3007	0.075443340526195	0.0214260957850659	0.663516613227713	0.188389138656238	0.0512248118047886	0.597278091167366
19_4184642_5224734	ENSG00000142002.12	DPP9	Artery_Tibial	COVID19_HGI_A2_ALL_eur_leave_23andme_20210107	19_4723670_C_A	5.01346e-06	1.505e-19	3648	6.91843167062706e-16	3.71307448936304e-13	0.0016370846291249	0.878492141705901	0.119870773664599	0.767941659312284
19_4184642_5224734	ENSG00000142002.12	DPP9	Brain_Cerebellar_Hemisphere	COVID19_HGI_B1_ALL_leave_UKBB_23andme_20210107	19_4724069_G_A	0.000117099	0.0004923	2677	0.388213467956124	0.485819793722567	0.0407504605292206	0.0509618648939237	0.0342544128981649	0.196385722736185
19_4184642_5224734	ENSG00000142002.12	DPP9	Colon_Transverse	COVID19_HGI_C2_ALL_leave_23andme_20210107	19_4719443_G_A	0.0258186	2.759e-08	3213	0.0722300581954469	0.0935159176585231	0.322091537969607	0.416915156590753	0.095247329585669	0.958440391712173
19_4184642_5224734	ENSG00000142002.12	DPP9	Liver	COVID19_HGI_C2_ALL_eur_leave_23andme_20210107	19_4719443_G_A	0.0460495	5.175e-08	3492	0.196622346260249	0.0642708756314591	0.48103533890727	0.157137360699677	0.100934078501346	0.920424945659227
19_4184642_5224734	ENSG00000142002.12	DPP9	Brain_Cortex	COVID19_HGI_C2_ALL_eur_leave_23andme_20210107	19_4719443_G_A	0.822373	5.175e-08	3491	0.208993551745632	0.0716770822118379	0.51130063143956	0.175324559666692	0.032704174936278	0.895227363232914
19_4184642_5224734	ENSG00000142002.12	DPP9	Skin_Not_Sun_Exposed_Suprapubic	COVID19_HGI_B2_ALL_leave_23andme_20210107	19_4719443_G_A	0.256979	5.759e-17	2953	4.15954923855552e-10	2.18697523330817e-10	0.623040412398666	0.327527878504886	0.0494317084617955	0.935933291376079
19_4184642_5224734	ENSG00000142002.12	DPP9	Brain_Caudate_basal_ganglia	COVID19_HGI_C2_ALL_leave_UKBB_23andme_20210107	19_4719443_G_A	0.216022	2.276e-08	3020	0.0712874674076763	0.024759340405996	0.626969043305706	0.217697642329949	0.0592865065506731	0.646267151311282
19_4184642_5224734	ENSG00000142002.12	DPP9	Artery_Coronary	COVID19_HGI_B1_ALL_eur_leave_23andme_20210107	19_4282071_G_T	0.160891	0.0002124	3343	0.534427507608737	0.304582044122315	0.0957600129476613	0.0545650817281447	0.0106653535931422	0.0716192740648356
19_4184642_5224734	ENSG00000142002.12	DPP9	Adipose_Subcutaneous	COVID19_HGI_B1_ALL_eur_leave_23andme_20210107	19_4715128_A_T	1.25295e-07	0.5412	3347	0.0812594310480948	0.759062280015364	0.0145698147916474	0.136090838005278	0.0090176361396155	0.238510912623492
19_4184642_5224734	ENSG00000142002.12	DPP9	Brain_Nucleus_accumbens_basal_ganglia	COVID19_HGI_B1_ALL_eur_leave_ukbb_23andme_20210107	19_4282071_G_T	0.922507	0.0005233	3345	0.657143025821901	0.218977727632339	0.0867292692445995	0.0288922670646286	0.00825771023653144	0.0423776686437145
19_4184642_5224734	ENSG00000142002.12	DPP9	Vagina	COVID19_HGI_B2_ALL_eur_leave_ukbb_23andme_20210107	19_4719443_G_A	0.0573341	1.961e-15	3268	7.48818579430277e-09	2.49666932054033e-09	0.650220060836316	0.21665964128127	0.133120287897557	0.536487689876956
19_4184642_5224734	ENSG00000142002.12	DPP9	Adrenal_Gland	COVID19_HGI_A2_ALL_leave_23andme_20210107	19_4719443_G_A	0.718518	4.174e-21	2986	2.44793891563331e-14	6.46472054944859e-15	0.754820275083555	0.199293325551955	0.0458863993644605	0.771758649167137
19_4184642_5224734	ENSG00000142002.12	DPP9	Brain_Putamen_basal_ganglia	COVID19_HGI_B2_ALL_leave_UKBB_23andme_20210107	19_4719443_G_A	0.228292	1.215e-17	2600	8.018966794478e-11	3.48922914165205e-11	0.651552506957098	0.283439844392585	0.0650076485352333	0.979123729475159
19_4184642_5224734	ENSG00000142002.12	DPP9	Nerve_Tibial	COVID19_HGI_B2_ALL_eur_leave_23andme_20210107	19_4719443_G_A	0.000622964	2.937e-14	3275	8.17296986889386e-15	2.58483442371347e-07	3.16189154784924e-08	0.999999540760966	1.69136669371182e-07	0.750534370169147
19_4184642_5224734	ENSG00000142002.12	DPP9	Stomach	COVID19_HGI_B1_ALL_leave_UKBB_23andme_20210107	19_4957957_A_G	0.214254	9.372e-05	2674	0.727074463674953	0.17213272895903	0.0762802708326441	0.0180526686535518	0.0064598678798211	0.222408342789161
19_4184642_5224734	ENSG00000142002.12	DPP9	Nerve_Tibial	COVID19_HGI_C2_ALL_eur_leave_23andme_20210107	19_4716421_A_G	1.17328e-16	0.194	3493	9.16701001294408e-09	0.289968873174123	2.24270627195813e-08	0.70940736166404	0.000623733567763341	0.411614922096637
19_4184642_5224734	ENSG00000142002.12	DPP9	Nerve_Tibial	COVID19_HGI_B1_ALL_leave_23andme_20210107	19_4716421_A_G	1.17328e-16	0.7232	3079	2.8989971951754e-08	0.916841077139388	2.40182563701767e-09	0.0759532819621636	0.00720560950665082	0.456562478564043
19_4184642_5224734	ENSG00000142002.12	DPP9	Brain_Spinal_cord_cervical_c-1	COVID19_HGI_A2_ALL_leave_UKBB_23andme_20210107	19_4719443_G_A	0.690597	1.464e-21	2988	6.4813921947928e-15	1.82646639042299e-15	0.736425683077163	0.207469797132228	0.0561045197906048	0.781165672831881
19_4184642_5224734	ENSG00000142002.12	DPP9	Spleen	COVID19_HGI_B2_ALL_eur_leave_23andme_20210107	19_4719443_G_A	0.204975	2.937e-14	3272	1.79186739326583e-07	5.75514534949853e-08	0.69322296013108	0.222566132214816	0.0842106709159117	0.697703096303331
19_4184642_5224734	ENSG00000142002.12	DPP9	Liver	COVID19_HGI_C2_ALL_leave_23andme_20210107	19_4719443_G_A	0.0460495	2.759e-08	3212	0.124592957459036	0.0372119843818098	0.555590131665727	0.165820454067161	0.116784472426267	0.908689232200268
19_4184642_5224734	ENSG00000142002.12	DPP9	Pituitary	COVID19_HGI_C2_ALL_eur_leave_ukbb_23andme_20210107	19_4719443_G_A	0.794439	3.012e-08	3494	0.0786906669309705	0.035045511239791	0.586888774815653	0.2613375227102	0.0380375243033856	0.540060841339115
19_4184642_5224734	ENSG00000142002.12	DPP9	Stomach	COVID19_HGI_C2_ALL_eur_leave_ukbb_23andme_20210107	19_4719443_G_A	0.627747	3.012e-08	3496	0.0869344278273421	0.026981072200411	0.648373586655477	0.201193478455084	0.0365174348616864	0.57122419247042
19_4184642_5224734	ENSG00000142002.12	DPP9	Brain_Frontal_Cortex_BA9	COVID19_HGI_B1_ALL_eur_leave_23andme_20210107	19_4282071_G_T	0.720409	0.0002124	3345	0.625165506181222	0.213805592980606	0.112047338341696	0.0383093364423391	0.010672226054137	0.072524793452051
19_4184642_5224734	ENSG00000142002.12	DPP9	Cells_EBV-transformed_lymphocytes	COVID19_HGI_B2_ALL_leave_23andme_20210107	19_4719443_G_A	0.0433953	5.759e-17	2953	4.41429673296275e-10	1.35524746172663e-10	0.661197908528733	0.202860558576341	0.135941532317971	0.984912834616275
19_4184642_5224734	ENSG00000142002.12	DPP9	Brain_Nucleus_accumbens_basal_ganglia	COVID19_HGI_B2_ALL_eur_leave_23andme_20210107	19_4719443_G_A	0.169992	2.937e-14	3275	1.80363720807442e-07	5.89507526765587e-08	0.697776369554725	0.227989603002438	0.0742337881283638	0.872256224233662
19_4184642_5224734	ENSG00000142002.12	DPP9	Pancreas	COVID19_HGI_C2_ALL_eur_leave_ukbb_23andme_20210107	19_4719443_G_A	0.768817	3.012e-08	3499	0.0845295571261241	0.0295607458050913	0.630438601505514	0.22043500869303	0.0350360868702415	0.565848720792871
19_4184642_5224734	ENSG00000142002.12	DPP9	Thyroid	COVID19_HGI_A2_ALL_eur_leave_ukbb_23andme_20210107	19_4719443_G_A	0.000163304	1.633e-20	3654	5.90514230469412e-15	1.52261548233093e-14	0.0664382724270411	0.170545204341011	0.763016523231928	0.886722719135466
19_4184642_5224734	ENSG00000142002.12	DPP9	Artery_Aorta	COVID19_HGI_C2_ALL_eur_leave_ukbb_23andme_20210107	19_4719443_G_A	0.00122922	3.012e-08	3499	0.0288837659847118	0.0224872984081236	0.215420991812892	0.167148778603351	0.566059165190921	0.519753368981949
19_4184642_5224734	ENSG00000142002.12	DPP9	Brain_Cerebellum	COVID19_HGI_B1_ALL_eur_leave_23andme_20210107	19_4282071_G_T	0.758493	0.0002124	3342	0.625587779416798	0.213511336767617	0.112086172286306	0.0382441224618819	0.0105705890673979	0.0709583196853579
19_4184642_5224734	ENSG00000142002.12	DPP9	Brain_Hippocampus	COVID19_HGI_B2_ALL_leave_UKBB_23andme_20210107	19_4719443_G_A	0.0739084	1.215e-17	2598	8.61697422168358e-11	2.32227062344067e-11	0.700141464657118	0.188576523451826	0.111282011781662	0.98535456171716
19_4184642_5224734	ENSG00000142002.12	DPP9	Minor_Salivary_Gland	COVID19_HGI_B1_ALL_leave_23andme_20210107	19_5191473_T_C	0.290389	0.001557	3072	0.711074172238591	0.207520291359016	0.0587541798546849	0.0171413432940736	0.0055100132536342	0.0343255417699298
19_4184642_5224734	ENSG00000142002.12	DPP9	Whole_Blood	COVID19_HGI_B1_ALL_eur_leave_ukbb_23andme_20210107	19_4715128_A_T	5.88846e-11	0.327	3347	0.000680613721506881	0.870749418094262	8.98692943396983e-05	0.114961588923337	0.0135185099665546	0.417112362169515
19_4184642_5224734	ENSG00000142002.12	DPP9	Brain_Putamen_basal_ganglia	COVID19_HGI_B1_ALL_eur_leave_ukbb_23andme_20210107	19_4282071_G_T	0.509187	0.0005233	3313	0.579819565318905	0.293173557137707	0.0755815689735542	0.0382030069452075	0.0132223016246263	0.0246759003631756
19_4184642_5224734	ENSG00000142002.12	DPP9	Adipose_Subcutaneous	COVID19_HGI_B1_ALL_leave_UKBB_23andme_20210107	19_4724069_G_A	7.55411e-05	0.0004923	2677	0.0872445903373555	0.774808955373081	0.00915799560908649	0.0812835780409501	0.0475048806395273	0.183829835082665
19_4184642_5224734	ENSG00000142002.12	DPP9	Esophagus_Mucosa	COVID19_HGI_B1_ALL_leave_UKBB_23andme_20210107	19_4719443_G_A	0.000347683	0.003644	2677	0.689534543705578	0.202279295438299	0.0723798954084303	0.0212185098183286	0.0145877556293641	0.211839562188888
19_4184642_5224734	ENSG00000142002.12	DPP9	Colon_Sigmoid	COVID19_HGI_A2_ALL_eur_leave_23andme_20210107	19_4719443_G_A	0.107088	6.115e-20	3648	2.62894795976588e-13	1.21559042349383e-13	0.622078890216444	0.287550599633708	0.0903705101494651	0.66604383242407
19_4184642_5224734	ENSG00000142002.12	DPP9	Colon_Sigmoid	COVID19_HGI_B2_ALL_eur_leave_23andme_20210107	19_4719443_G_A	0.107088	2.937e-14	3275	1.65718089274459e-07	6.93147262228719e-08	0.641116551520526	0.268068312688495	0.0908149007581652	0.804617488750658
19_4184642_5224734	ENSG00000142002.12	DPP9	Brain_Cerebellar_Hemisphere	COVID19_HGI_A2_ALL_leave_UKBB_23andme_20210107	19_4719443_G_A	0.101238	1.464e-21	3000	3.57824235205961e-15	4.67916604056723e-15	0.406565362677512	0.531592151609044	0.0618424857134378	0.736440431027531
19_4184642_5224734	ENSG00000142002.12	DPP9	Skin_Not_Sun_Exposed_Suprapubic	COVID19_HGI_C2_ALL_eur_leave_ukbb_23andme_20210107	19_4723670_C_A	0.0462759	4.107e-08	3499	0.0685584217840674	0.0412691436821806	0.511322631047061	0.307722526361731	0.0711272771249608	0.686926961416557
19_4184642_5224734	ENSG00000142002.12	DPP9	Artery_Tibial	COVID19_HGI_A2_ALL_leave_UKBB_23andme_20210107	19_4723670_C_A	5.01346e-06	5.745e-21	3000	1.4760071646572e-17	7.91960376510723e-15	0.00167706189008704	0.89973889487143	0.0985840432384748	0.675795091635675
19_4184642_5224734	ENSG00000142002.12	DPP9	Pancreas	COVID19_HGI_B1_ALL_eur_leave_ukbb_23andme_20210107	19_4282071_G_T	0.498439	0.0005233	3347	0.655433565560399	0.22062196929482	0.0865444673860721	0.0291229909500917	0.00827700680861683	0.041002883925665
19_4184642_5224734	ENSG00000142002.12	DPP9	Brain_Cerebellum	COVID19_HGI_C2_ALL_leave_UKBB_23andme_20210107	19_4723670_C_A	0.012952	3.867e-08	3020	0.0654428285262151	0.02019087769812	0.575565791356508	0.177416186247511	0.161384316171647	0.561153927643448
19_4184642_5224734	ENSG00000142002.12	DPP9	Pituitary	COVID19_HGI_B2_ALL_leave_UKBB_23andme_20210107	19_4719443_G_A	0.794439	1.215e-17	2599	8.68816811464476e-11	3.07923277194963e-11	0.705926070159019	0.250148135538428	0.0439257941848777	0.978378024103667
19_4184642_5224734	ENSG00000142002.12	DPP9	Heart_Left_Ventricle	COVID19_HGI_B2_ALL_leave_UKBB_23andme_20210107	19_4719443_G_A	0.458672	1.215e-17	2600	9.27823026066871e-11	2.45542179290918e-11	0.753869462413384	0.199459857506279	0.046670679963001	0.975651647624682
19_4184642_5224734	ENSG00000142002.12	DPP9	Brain_Hippocampus	COVID19_HGI_B1_ALL_eur_leave_23andme_20210107	19_4282071_G_T	0.311159	0.0002124	3336	0.623422249553808	0.215358284037598	0.111634669128616	0.038552639253847	0.0110321580261316	0.0740193245931181
19_4184642_5224734	ENSG00000142002.12	DPP9	Brain_Cerebellar_Hemisphere	COVID19_HGI_B1_ALL_eur_leave_23andme_20210107	19_4716421_A_G	1.65742e-08	0.6718	3342	0.354468178341877	0.48443755468654	0.0635103097580382	0.0867862154640307	0.0107977417495149	0.0767457417317624
19_4184642_5224734	ENSG00000142002.12	DPP9	Vagina	COVID19_HGI_C2_ALL_leave_23andme_20210107	19_4719443_G_A	0.0573341	2.759e-08	3203	0.12423083874958	0.0403418958099058	0.553971156921567	0.179791241912134	0.101664866606814	0.854260184282755
19_4184642_5224734	ENSG00000142002.12	DPP9	Artery_Tibial	COVID19_HGI_B1_ALL_leave_23andme_20210107	19_4715128_A_T	1.86575e-10	0.9174	3079	0.00175068625650387	0.913052223682995	0.000145044746515909	0.0756371653384342	0.00941487997555148	0.428266693797923
19_4184642_5224734	ENSG00000142002.12	DPP9	Heart_Left_Ventricle	COVID19_HGI_C2_ALL_leave_23andme_20210107	19_4719443_G_A	0.458672	2.759e-08	3213	0.132518862753454	0.0438206235875564	0.590934098360367	0.195369547109537	0.0373568681890858	0.869091260326791
19_4184642_5224734	ENSG00000142002.12	DPP9	Pancreas	COVID19_HGI_B2_ALL_eur_leave_ukbb_23andme_20210107	19_4719443_G_A	0.768817	1.961e-15	3277	8.31556156708233e-09	2.73993478732094e-09	0.72206340715455	0.237876120178055	0.0400604616118974	0.628245659781653
19_4184642_5224734	ENSG00000142002.12	DPP9	Cells_Transformed_fibroblasts	COVID19_HGI_B1_ALL_eur_leave_ukbb_23andme_20210107	19_4282071_G_T	0.0338257	0.0005233	3347	0.675237031891692	0.199469063985421	0.0891593478805953	0.0263283992839801	0.00980615695831206	0.0734354369325965
19_4184642_5224734	ENSG00000142002.12	DPP9	Brain_Substantia_nigra	COVID19_HGI_B2_ALL_eur_leave_23andme_20210107	19_4719443_G_A	0.0824486	2.937e-14	3252	1.75775500442797e-07	5.45138488321088e-08	0.680025838893442	0.21078952269258	0.109184408124629	0.760125338858641
19_4184642_5224734	ENSG00000142002.12	DPP9	Pancreas	COVID19_HGI_A2_ALL_eur_leave_23andme_20210107	19_4719443_G_A	0.768817	6.115e-20	3647	2.97746262235453e-13	1.08337272465102e-13	0.704546713028201	0.256315614325444	0.0391376726459472	0.710221227859335
19_4184642_5224734	ENSG00000142002.12	DPP9	Breast_Mammary_Tissue	COVID19_HGI_B2_ALL_leave_UKBB_23andme_20210107	19_4719443_G_A	0.185132	1.215e-17	2600	5.2868294568743e-11	6.51077490854889e-11	0.429562445482768	0.528968292546812	0.0414692618524425	0.98689527842171
19_4184642_5224734	ENSG00000142002.12	DPP9	Skin_Sun_Exposed_Lower_leg	COVID19_HGI_A2_ALL_eur_leave_23andme_20210107	19_4719443_G_A	0.00151077	6.115e-20	3648	4.86124143601888e-14	2.40357058755366e-13	0.115029879779824	0.568432081768929	0.316538038450958	0.67741443548137
19_4184642_5224734	ENSG00000142002.12	DPP9	Esophagus_Gastroesophageal_Junction	COVID19_HGI_B2_ALL_leave_23andme_20210107	19_4719443_G_A	0.0029613	5.759e-17	2953	2.09601248324122e-10	2.06794128538836e-10	0.313952403747685	0.309371067126323	0.376676528709596	0.990680650101583
19_4184642_5224734	ENSG00000142002.12	DPP9	Heart_Atrial_Appendage	COVID19_HGI_C2_ALL_eur_leave_ukbb_23andme_20210107	19_4723670_C_A	0.00678277	4.107e-08	3499	0.0632196548604749	0.0213105632568401	0.471505023248033	0.15865319650187	0.285311562132783	0.541506007408994
19_4184642_5224734	ENSG00000142002.12	DPP9	Brain_Amygdala	COVID19_HGI_B1_ALL_eur_leave_ukbb_23andme_20210107	19_4282071_G_T	0.65291	0.0005233	3321	0.669126803582532	0.209966997432846	0.08575436752454	0.0269008295632184	0.00825100189686394	0.0454361529906265
19_4184642_5224734	ENSG00000142002.12	DPP9	Brain_Spinal_cord_cervical_c-1	COVID19_HGI_B2_ALL_leave_UKBB_23andme_20210107	19_4719443_G_A	0.690597	1.215e-17	2591	9.33869412083483e-11	2.26765960454391e-11	0.758782237423086	0.18419355796319	0.0570242044976626	0.978804821444596
19_4184642_5224734	ENSG00000142002.12	DPP9	Pancreas	COVID19_HGI_C2_ALL_eur_leave_23andme_20210107	19_4719443_G_A	0.768817	5.175e-08	3493	0.208901487429834	0.0729219687405358	0.511076867395943	0.17837465451733	0.0287250219163569	0.895005305940368
19_4184642_5224734	ENSG00000142002.12	DPP9	Skin_Sun_Exposed_Lower_leg	COVID19_HGI_B2_ALL_leave_UKBB_23andme_20210107	19_4719443_G_A	0.00151077	1.215e-17	2600	2.17587619197662e-11	4.38398089493048e-11	0.176793048786146	0.355737240416131	0.467469710732126	0.977339089892201
19_4184642_5224734	ENSG00000142002.12	DPP9	Artery_Tibial	COVID19_HGI_A2_ALL_leave_23andme_20210107	19_4723670_C_A	5.01346e-06	1.411e-20	2995	5.40031730522989e-17	2.8975659136793e-14	0.00166518411380275	0.893357472257699	0.10497734362847	0.707363203002916
19_4184642_5224734	ENSG00000142002.12	DPP9	Adipose_Subcutaneous	COVID19_HGI_B2_ALL_eur_leave_23andme_20210107	19_4719443_G_A	0.479841	2.937e-14	3275	2.34428836099196e-08	2.33676047272854e-07	0.0906939053152907	0.904021441089121	0.00528439647665645	0.761411752838026
19_4184642_5224734	ENSG00000142002.12	DPP9	Skin_Not_Sun_Exposed_Suprapubic	COVID19_HGI_A2_ALL_leave_UKBB_23andme_20210107	19_4719443_G_A	0.256979	1.464e-21	3000	5.3127171334871e-15	2.92624306421977e-15	0.60363903717588	0.332420266809463	0.0639406960146477	0.569063491583598
19_4184642_5224734	ENSG00000142002.12	DPP9	Brain_Amygdala	COVID19_HGI_B1_ALL_eur_leave_23andme_20210107	19_4282071_G_T	0.65291	0.0002124	3321	0.640020336950068	0.200833605418093	0.112772756929093	0.0353762524803419	0.0109970482224048	0.0735617462363957
19_4184642_5224734	ENSG00000142002.12	DPP9	Adipose_Visceral_Omentum	COVID19_HGI_B2_ALL_eur_leave_ukbb_23andme_20210107	19_4719443_G_A	0.00062394	1.961e-15	3277	2.4790040054545e-09	8.10490709615789e-10	0.215258832982979	0.0696620901086691	0.715079073618857	0.843474833147214
19_4184642_5224734	ENSG00000142002.12	DPP9	Esophagus_Mucosa	COVID19_HGI_B1_ALL_eur_leave_23andme_20210107	19_4282071_G_T	0.872807	0.0002124	3347	0.616541933742948	0.222678697181507	0.110545959651159	0.0399159696894431	0.0103174397349432	0.0595159586887462
19_4184642_5224734	ENSG00000142002.12	DPP9	Vagina	COVID19_HGI_B1_ALL_leave_UKBB_23andme_20210107	19_4720532_G_A	0.000288866	0.0006637	2670	0.702534250154526	0.184870427861847	0.0734991544645559	0.0193213749525992	0.0197747925664722	0.23183373074074
19_4184642_5224734	ENSG00000142002.12	DPP9	Spleen	COVID19_HGI_C2_ALL_leave_23andme_20210107	19_4719443_G_A	0.204975	2.759e-08	3210	0.130087108576523	0.0409967746069634	0.58008886333152	0.182748133927714	0.0660791195572793	0.796505166685795
19_4184642_5224734	ENSG00000142002.12	DPP9	Esophagus_Muscularis	COVID19_HGI_A2_ALL_eur_leave_23andme_20210107	19_4719443_G_A	0.0220452	6.115e-20	3648	1.97134352653826e-13	1.47121040078141e-13	0.466472220824599	0.347941857983972	0.185585921191084	0.644671860770743
19_4184642_5224734	ENSG00000142002.12	DPP9	Testis	COVID19_HGI_B1_ALL_leave_23andme_20210107	19_4715246_G_T	2.14659e-05	0.01502	3079	0.492615051368513	0.420163881871635	0.0408132667919357	0.0347990625149246	0.0116087374529925	0.221906740224555
19_4184642_5224734	ENSG00000142002.12	DPP9	Brain_Cortex	COVID19_HGI_C2_ALL_eur_leave_ukbb_23andme_20210107	19_4719443_G_A	0.822373	3.012e-08	3497	0.0844155278062839	0.0290284407780756	0.629587530186297	0.216459284240054	0.0405092169892901	0.556333283638528
19_4184642_5224734	ENSG00000142002.12	DPP9	Thyroid	COVID19_HGI_B1_ALL_eur_leave_23andme_20210107	19_4717187_G_A	9.38147e-07	0.8072	3347	0.242041076844582	0.597779551452893	0.0433979615179588	0.107172255627979	0.00960915455658706	0.111274530040804
19_4184642_5224734	ENSG00000142002.12	DPP9	Adipose_Subcutaneous	COVID19_HGI_C2_ALL_eur_leave_23andme_20210107	19_4719443_G_A	0.479841	5.175e-08	3493	0.0262022141048295	0.262706841965374	0.0641036388409248	0.642707227087505	0.00428007800136605	0.719222488115008
19_4184642_5224734	ENSG00000142002.12	DPP9	Brain_Amygdala	COVID19_HGI_B2_ALL_leave_23andme_20210107	19_4719443_G_A	0.298977	5.759e-17	2942	4.8726636920817e-10	1.35377844002316e-10	0.729854660224783	0.202709025556403	0.0674363135961698	0.976077687225412
19_4184642_5224734	ENSG00000142002.12	DPP9	Breast_Mammary_Tissue	COVID19_HGI_C2_ALL_eur_leave_23andme_20210107	19_4719443_G_A	0.185132	5.175e-08	3493	0.108851065849712	0.173918844268804	0.266303808707277	0.425466475189829	0.0254598059843774	0.916537815081181
19_4184642_5224734	ENSG00000142002.12	DPP9	Spleen	COVID19_HGI_A2_ALL_leave_23andme_20210107	19_4719443_G_A	0.204975	4.174e-21	2994	2.27839612104546e-14	6.70672318404644e-15	0.702541871389758	0.206710598956621	0.0907475296535916	0.60478307174577
19_4184642_5224734	ENSG00000142002.12	DPP9	Spleen	COVID19_HGI_A2_ALL_eur_leave_23andme_20210107	19_4719443_G_A	0.204975	6.115e-20	3645	2.82818744964421e-13	1.01272014168179e-13	0.669224243661113	0.23954524441219	0.0912305119263138	0.527801818606763
19_4184642_5224734	ENSG00000142002.12	DPP9	Brain_Cerebellum	COVID19_HGI_C2_ALL_eur_leave_23andme_20210107	19_4719443_G_A	0.0527258	5.175e-08	3491	0.192429556286017	0.0682527251951976	0.470776982423006	0.166877945902469	0.101662790193311	0.828391741118358
19_4184642_5224734	ENSG00000142002.12	DPP9	Artery_Aorta	COVID19_HGI_C2_ALL_leave_23andme_20210107	19_4719443_G_A	0.00122922	2.759e-08	3213	0.0486920610937669	0.0364134057475733	0.217129838136972	0.161840379303078	0.53592431571861	0.875408555112741
19_4184642_5224734	ENSG00000142002.12	DPP9	Pituitary	COVID19_HGI_C2_ALL_eur_leave_23andme_20210107	19_4719443_G_A	0.794439	5.175e-08	3488	0.194808616112728	0.0866467433930401	0.47658773059572	0.211946110283772	0.0300107996147397	0.889199903066748
19_4184642_5224734	ENSG00000142002.12	DPP9	Nerve_Tibial	COVID19_HGI_A2_ALL_leave_23andme_20210107	19_4719443_G_A	0.000622964	4.174e-21	2995	1.02524480444705e-21	3.24307453163694e-14	3.16133527833762e-08	0.999999793305626	1.75080989057535e-07	0.668175183612598
19_4184642_5224734	ENSG00000142002.12	DPP9	Artery_Aorta	COVID19_HGI_B2_ALL_leave_23andme_20210107	19_4719443_G_A	0.00122922	5.759e-17	2953	1.60754151706051e-10	1.15901813213923e-10	0.240786506492989	0.173017984562613	0.58619550866774	0.972473540471648
19_4184642_5224734	ENSG00000142002.12	DPP9	Cells_EBV-transformed_lymphocytes	COVID19_HGI_B2_ALL_eur_leave_23andme_20210107	19_4719443_G_A	0.0433953	2.937e-14	3273	1.68564118905326e-07	5.70606256139628e-08	0.652127037522986	0.220624219722332	0.127248517129938	0.88473289319922
19_4184642_5224734	ENSG00000142002.12	DPP9	Brain_Caudate_basal_ganglia	COVID19_HGI_A2_ALL_eur_leave_23andme_20210107	19_4719443_G_A	0.216022	6.115e-20	3645	2.81450070433478e-13	1.14255208016378e-13	0.665985596315076	0.270294438857789	0.0637199648267382	0.734991516867953
19_4184642_5224734	ENSG00000142002.12	DPP9	Cells_EBV-transformed_lymphocytes	COVID19_HGI_B2_ALL_leave_UKBB_23andme_20210107	19_4719443_G_A	0.0433953	1.215e-17	2600	8.3327892240326e-11	2.26120848597067e-11	0.677051027646381	0.183587057653746	0.139361914593932	0.987070918461598
19_4184642_5224734	ENSG00000142002.12	DPP9	Minor_Salivary_Gland	COVID19_HGI_B1_ALL_eur_leave_23andme_20210107	19_4282071_G_T	0.573026	0.0002124	3331	0.636134153147492	0.202338362720409	0.113759334637941	0.0361724031805091	0.0115957463136488	0.0686303603297225
19_4184642_5224734	ENSG00000142002.12	DPP9	Adipose_Visceral_Omentum	COVID19_HGI_B2_ALL_eur_leave_23andme_20210107	19_4719443_G_A	0.00062394	2.937e-14	3275	4.88693164166944e-08	1.59217758065793e-08	0.18906160307187	0.0608467687666523	0.750091563370387	0.941647861602788
19_4184642_5224734	ENSG00000142002.12	DPP9	Brain_Substantia_nigra	COVID19_HGI_B1_ALL_eur_leave_ukbb_23andme_20210107	19_4282071_G_T	0.099024	0.0005233	3315	0.666010698529904	0.210494672113584	0.0874358456526906	0.0276259275261137	0.00843285617770751	0.0516767535519461
19_4184642_5224734	ENSG00000142002.12	DPP9	Cells_EBV-transformed_lymphocytes	COVID19_HGI_A2_ALL_leave_23andme_20210107	19_4719443_G_A	0.0433953	4.174e-21	2995	2.15649151822296e-14	6.76420822412525e-15	0.664952671247229	0.208447293694464	0.126600035058279	0.835770411569208
19_4184642_5224734	ENSG00000142002.12	DPP9	Brain_Hypothalamus	COVID19_HGI_B1_ALL_leave_UKBB_23andme_20210107	19_4783024_C_T	0.0556249	0.0001682	2671	0.698709368864568	0.199316201129972	0.0731203600189103	0.0208505580498018	0.00800351193674787	0.144771095717231
19_4184642_5224734	ENSG00000142002.12	DPP9	Brain_Anterior_cingulate_cortex_BA24	COVID19_HGI_B2_ALL_leave_23andme_20210107	19_4719443_G_A	0.863733	5.759e-17	2949	4.97439223954565e-10	1.3609023294846e-10	0.745092127683395	0.203792402173478	0.0511154695095965	0.976843976729918
19_4184642_5224734	ENSG00000142002.12	DPP9	Cells_Transformed_fibroblasts	COVID19_HGI_C2_ALL_leave_23andme_20210107	19_4719443_G_A	0.236651	2.759e-08	3213	0.135565317567651	0.037942381623425	0.604518987269147	0.169141550141295	0.0528317633984813	0.839036357503842
19_4184642_5224734	ENSG00000142002.12	DPP9	Liver	COVID19_HGI_B1_ALL_eur_leave_23andme_20210107	19_4282071_G_T	0.123225	0.0002124	3346	0.63875242421038	0.200110946121071	0.114519198594774	0.0358662871438798	0.0107511439298952	0.0884847915657011
19_4184642_5224734	ENSG00000142002.12	DPP9	Brain_Anterior_cingulate_cortex_BA24	COVID19_HGI_C2_ALL_leave_UKBB_23andme_20210107	19_4719443_G_A	0.863733	2.276e-08	3017	0.0760808693617177	0.0213181866748093	0.669125933543657	0.187445934145394	0.0460290762744221	0.612718831851963
19_4184642_5224734	ENSG00000142002.12	DPP9	Brain_Hypothalamus	COVID19_HGI_C2_ALL_leave_23andme_20210107	19_4719443_G_A	0.68427	2.759e-08	3205	0.131093714455819	0.0443427751267126	0.584571440296893	0.19769044269358	0.0423016274269945	0.89161960887352
19_4184642_5224734	ENSG00000142002.12	DPP9	Heart_Atrial_Appendage	COVID19_HGI_A2_ALL_eur_leave_23andme_20210107	19_4719443_G_A	0.0134109	6.115e-20	3648	2.20064507481481e-13	7.74225997611665e-14	0.52073105548388	0.182906065142014	0.296362879373809	0.610699074382662
19_4184642_5224734	ENSG00000142002.12	DPP9	Uterus	COVID19_HGI_B2_ALL_eur_leave_ukbb_23andme_20210107	19_4719443_G_A	0.82302	1.961e-15	3261	8.27397753345099e-09	2.64720358856817e-09	0.718452549514845	0.229812336875084	0.0517351026888895	0.624437326343567
19_4184642_5224734	ENSG00000142002.12	DPP9	Adrenal_Gland	COVID19_HGI_A2_ALL_eur_leave_ukbb_23andme_20210107	19_4719443_G_A	0.718518	1.633e-20	3641	6.39523137329458e-14	2.1047611346799e-14	0.71952224398581	0.236761234899873	0.0437165211142337	0.747920643832074
19_4184642_5224734	ENSG00000142002.12	DPP9	Breast_Mammary_Tissue	COVID19_HGI_C2_ALL_leave_23andme_20210107	19_4719443_G_A	0.185132	2.759e-08	3213	0.0702787369547319	0.107476016210682	0.313390118156349	0.479232283083858	0.0296228455943791	0.916819044834799
19_4184642_5224734	ENSG00000142002.12	DPP9	Thyroid	COVID19_HGI_C2_ALL_leave_23andme_20210107	19_4719443_G_A	0.000163304	2.759e-08	3213	0.0132098031703654	0.0325559919846826	0.0589057509535134	0.144424245728704	0.750904208162734	0.95793635159044
19_4184642_5224734	ENSG00000142002.12	DPP9	Breast_Mammary_Tissue	COVID19_HGI_A2_ALL_leave_23andme_20210107	19_4719443_G_A	0.185132	4.174e-21	2995	1.22196410183449e-14	1.91187945909414e-14	0.376791787408762	0.589492996428391	0.0337152161628159	0.833883870526568
19_4184642_5224734	ENSG00000142002.12	DPP9	Brain_Substantia_nigra	COVID19_HGI_A2_ALL_leave_UKBB_23andme_20210107	19_4719443_G_A	0.0824486	1.464e-21	2994	6.0733318507471e-15	1.73337157069418e-15	0.690061243375151	0.196835222475276	0.113103534149565	0.708996573273144
19_4184642_5224734	ENSG00000142002.12	DPP9	Liver	COVID19_HGI_A2_ALL_eur_leave_ukbb_23andme_20210107	19_4719443_G_A	0.0460495	1.633e-20	3653	5.74313468234764e-14	1.9675380980272e-14	0.64615537936772	0.221233488823821	0.132611131808382	0.776144482558279
19_4184642_5224734	ENSG00000142002.12	DPP9	Brain_Cortex	COVID19_HGI_B2_ALL_leave_23andme_20210107	19_4719443_G_A	0.822373	5.759e-17	2953	4.95035609931575e-10	1.41157193524114e-10	0.741491860956791	0.211385970752875	0.0471221676541425	0.976406119247251
19_4184642_5224734	ENSG00000142002.12	DPP9	Pituitary	COVID19_HGI_B1_ALL_eur_leave_23andme_20210107	19_4282071_G_T	0.0168125	0.0002124	3338	0.585715313720882	0.251463743119778	0.104828624229313	0.0449928209360636	0.0129994979939627	0.08072001034721
19_4184642_5224734	ENSG00000142002.12	DPP9	Muscle_Skeletal	COVID19_HGI_B1_ALL_leave_UKBB_23andme_20210107	19_4957957_A_G	0.634549	9.372e-05	2677	0.712093276259733	0.187382107124549	0.0747478677134026	0.0196632379942389	0.00611351090807643	0.127617882543147
19_4184642_5224734	ENSG00000142002.12	DPP9	Skin_Sun_Exposed_Lower_leg	COVID19_HGI_C2_ALL_eur_leave_ukbb_23andme_20210107	19_4719443_G_A	0.00151077	3.012e-08	3499	0.0140819254564196	0.06932374793617	0.105025859510937	0.516735756184636	0.294832710911837	0.529278862842464
19_4184642_5224734	ENSG00000142002.12	DPP9	Ovary	COVID19_HGI_C2_ALL_leave_23andme_20210107	19_4719443_G_A	0.487233	2.759e-08	3204	0.133640552264467	0.0413346939331626	0.595468038095587	0.184131373425754	0.0454253422810286	0.895697603198787
19_4184642_5224734	ENSG00000142002.12	DPP9	Adipose_Visceral_Omentum	COVID19_HGI_A2_ALL_leave_UKBB_23andme_20210107	19_4719443_G_A	0.00062394	1.464e-21	3000	1.71240258176176e-15	5.12968515391702e-16	0.194565797451687	0.0575363685691415	0.747897833979167	0.925413750456276
19_4184642_5224734	ENSG00000142002.12	DPP9	Breast_Mammary_Tissue	COVID19_HGI_A2_ALL_eur_leave_ukbb_23andme_20210107	19_4719443_G_A	0.185132	1.633e-20	3654	3.25223763169329e-14	5.34781048738882e-14	0.365906592293555	0.601645329893582	0.0324480778127767	0.814978804976177
19_4184642_5224734	ENSG00000142002.12	DPP9	Nerve_Tibial	COVID19_HGI_A2_ALL_leave_UKBB_23andme_20210107	19_4719443_G_A	0.000622964	1.464e-21	3000	2.78233830233803e-22	8.80114724573427e-15	3.16133528610907e-08	0.999999795783232	1.72603404562148e-07	0.700156051634503
19_4184642_5224734	ENSG00000142002.12	DPP9	Ovary	COVID19_HGI_C2_ALL_eur_leave_ukbb_23andme_20210107	19_4719443_G_A	0.487233	3.012e-08	3487	0.0843050992630597	0.0283610863453838	0.628598437484413	0.211419543442039	0.047315833465104	0.573479555384642
19_4184642_5224734	ENSG00000142002.12	DPP9	Brain_Substantia_nigra	COVID19_HGI_C2_ALL_leave_UKBB_23andme_20210107	19_4719443_G_A	0.0824486	2.276e-08	3007	0.0706512589356084	0.0201305002931285	0.621370638255247	0.176934790321545	0.110912812194471	0.504422947467517
19_4184642_5224734	ENSG00000142002.12	DPP9	Heart_Atrial_Appendage	COVID19_HGI_A2_ALL_eur_leave_ukbb_23andme_20210107	19_4719443_G_A	0.0134109	1.633e-20	3654	4.65037940150096e-14	1.6386678431317e-14	0.523210377708289	0.184072459766188	0.29271716252546	0.653316472786913
19_4184642_5224734	ENSG00000142002.12	DPP9	Skin_Sun_Exposed_Lower_leg	COVID19_HGI_B1_ALL_leave_23andme_20210107	19_4717672_A_G	0.000355611	0.0008808	3079	0.186149993566501	0.725089092194859	0.0154225684530766	0.060060515053711	0.013277830731852	0.197320338370625
19_4184642_5224734	ENSG00000142002.12	DPP9	Spleen	COVID19_HGI_A2_ALL_leave_UKBB_23andme_20210107	19_4719443_G_A	0.204975	1.464e-21	2999	6.19429148331304e-15	1.82605590896082e-15	0.703804861622586	0.207390457440241	0.0888046809371678	0.63957797482441
19_4184642_5224734	ENSG00000142002.12	DPP9	Breast_Mammary_Tissue	COVID19_HGI_A2_ALL_eur_leave_23andme_20210107	19_4719443_G_A	0.185132	6.115e-20	3648	1.5474937247254e-13	2.54335627348384e-13	0.366178103799293	0.601793596340788	0.0320282998595087	0.785716155868267
19_4184642_5224734	ENSG00000142002.12	DPP9	Esophagus_Mucosa	COVID19_HGI_B1_ALL_leave_23andme_20210107	19_4719443_G_A	0.000347683	0.002964	3079	0.681486103420545	0.228061394281746	0.0564612755469639	0.0188798259420593	0.015111400808685	0.196869079453587
19_4184642_5224734	ENSG00000142002.12	DPP9	Prostate	COVID19_HGI_B1_ALL_eur_leave_ukbb_23andme_20210107	19_4282071_G_T	0.0138399	0.0005233	3328	0.653726708937231	0.22186657016173	0.0855384678440239	0.0290208258158576	0.00984742724115695	0.0678914541980431
19_4184642_5224734	ENSG00000142002.12	DPP9	Skin_Sun_Exposed_Lower_leg	COVID19_HGI_B1_ALL_eur_leave_ukbb_23andme_20210107	19_4711094_C_G	3.20541e-07	0.6081	3347	0.154503752774911	0.717947436167556	0.0204009158145897	0.0947865347277435	0.0123613605151991	0.215077815074606
19_4184642_5224734	ENSG00000142002.12	DPP9	Brain_Cortex	COVID19_HGI_B1_ALL_eur_leave_23andme_20210107	19_4282071_G_T	0.952778	0.0002124	3343	0.631708983156459	0.206983920322623	0.113191689588848	0.03707702001297	0.0110383869190995	0.0685555873890596
19_4184642_5224734	ENSG00000142002.12	DPP9	Artery_Tibial	COVID19_HGI_B2_ALL_eur_leave_ukbb_23andme_20210107	19_4723670_C_A	5.01346e-06	3.316e-15	3277	1.87543917589031e-11	9.86653362541128e-09	0.00162849615185956	0.856596862789443	0.14177463117341	0.82756750314661
19_4184642_5224734	ENSG00000142002.12	DPP9	Breast_Mammary_Tissue	COVID19_HGI_C2_ALL_leave_UKBB_23andme_20210107	19_4719443_G_A	0.185132	2.276e-08	3020	0.0396207340613749	0.0593918289454974	0.348462003671281	0.522317401277541	0.0302080320443064	0.688920361397868
19_4184642_5224734	ENSG00000142002.12	DPP9	Heart_Left_Ventricle	COVID19_HGI_C2_ALL_eur_leave_23andme_20210107	19_4719443_G_A	0.458672	5.175e-08	3493	0.20667171436782	0.0742264033444449	0.505621734234574	0.181562757525745	0.0319173905274162	0.880031354083015
19_4184642_5224734	ENSG00000142002.12	DPP9	Heart_Left_Ventricle	COVID19_HGI_B1_ALL_eur_leave_23andme_20210107	19_4282071_G_T	0.604916	0.0002124	3347	0.626100684986014	0.212242666196127	0.112259843608438	0.0380437538756733	0.0113530513337476	0.0617408089269939
19_4184642_5224734	ENSG00000142002.12	DPP9	Minor_Salivary_Gland	COVID19_HGI_C2_ALL_eur_leave_23andme_20210107	19_4719443_G_A	0.746674	5.175e-08	3480	0.20957563746784	0.0697032882405535	0.512715537258877	0.170487832048275	0.037517704984454	0.898249167348557
19_4184642_5224734	ENSG00000142002.12	DPP9	Pituitary	COVID19_HGI_B1_ALL_leave_UKBB_23andme_20210107	19_4957957_A_G	0.553932	9.372e-05	2673	0.659685098410356	0.238671415260944	0.0692049910434543	0.0250306795918649	0.00740781569338122	0.137923010796369
19_4184642_5224734	ENSG00000142002.12	DPP9	Brain_Nucleus_accumbens_basal_ganglia	COVID19_HGI_B1_ALL_leave_UKBB_23andme_20210107	19_4957957_A_G	0.692657	9.372e-05	2677	0.709740983199784	0.189163173236908	0.0745009493723227	0.0198495632746469	0.00674533091633813	0.165978522594252
19_4184642_5224734	ENSG00000142002.12	DPP9	Brain_Cortex	COVID19_HGI_B2_ALL_leave_UKBB_23andme_20210107	19_4719443_G_A	0.822373	1.215e-17	2600	9.38462114547132e-11	2.3271014468461e-11	0.762513873780476	0.189031862502416	0.0484542635999897	0.979755452995859
19_4184642_5224734	ENSG00000142002.12	DPP9	Adrenal_Gland	COVID19_HGI_B2_ALL_leave_UKBB_23andme_20210107	19_4719443_G_A	0.718518	1.215e-17	2591	9.55438787535185e-11	2.17003315956362e-11	0.776307663091051	0.176270872591753	0.0474214641999521	0.980667582246696
19_4184642_5224734	ENSG00000142002.12	DPP9	Whole_Blood	COVID19_HGI_A2_ALL_eur_leave_23andme_20210107	19_4719443_G_A	0.255628	6.115e-20	3648	3.29929303517858e-16	4.22250559455352e-13	0.000780700333834493	0.999156875785922	6.24238798191849e-05	0.666829772215486
19_4184642_5224734	ENSG00000142002.12	DPP9	Minor_Salivary_Gland	COVID19_HGI_B1_ALL_eur_leave_ukbb_23andme_20210107	19_4282071_G_T	0.573026	0.0005233	3331	0.664995443482844	0.211518417278963	0.0874273770156176	0.0278002032800471	0.00825855894252788	0.044652532597668
19_4184642_5224734	ENSG00000142002.12	DPP9	Small_Intestine_Terminal_Ileum	COVID19_HGI_B2_ALL_leave_UKBB_23andme_20210107	19_4719443_G_A	0.0621012	1.215e-17	2600	8.52305327813598e-11	2.26997922491578e-11	0.692510253830013	0.184315880771133	0.123173865290923	0.977764199564084
19_4184642_5224734	ENSG00000142002.12	DPP9	Nerve_Tibial	COVID19_HGI_C2_ALL_leave_UKBB_23andme_20210107	19_4716421_A_G	1.17328e-16	0.04339	3020	3.22533838372326e-09	0.102005023087778	2.83666595871015e-08	0.897127254030059	0.000867691290164736	0.372623754091275
19_4184642_5224734	ENSG00000142002.12	DPP9	Cells_EBV-transformed_lymphocytes	COVID19_HGI_A2_ALL_leave_UKBB_23andme_20210107	19_4719443_G_A	0.0433953	1.464e-21	3000	5.84318632832895e-15	1.83583439270146e-15	0.663911757514675	0.208462682823141	0.127625559662173	0.85510147147355
19_4184642_5224734	ENSG00000142002.12	DPP9	Prostate	COVID19_HGI_B1_ALL_leave_UKBB_23andme_20210107	19_4957957_A_G	0.0284568	9.372e-05	2670	0.707366101132619	0.189867692562238	0.074083296857933	0.0198762636300935	0.00880664581711709	0.336463199592841
19_4184642_5224734	ENSG00000142002.12	DPP9	Stomach	COVID19_HGI_B1_ALL_eur_leave_ukbb_23andme_20210107	19_4282071_G_T	0.4512	0.0005233	3344	0.675493976730214	0.200930562727903	0.0891166692244894	0.0265004386316809	0.00795835268571342	0.0452208768215126
19_4184642_5224734	ENSG00000142002.12	DPP9	Whole_Blood	COVID19_HGI_A2_ALL_leave_UKBB_23andme_20210107	19_4719443_G_A	0.255628	1.464e-21	3000	6.87151676433147e-18	8.79373780491147e-15	0.000780752232678423	0.99915786258464	6.13851826693472e-05	0.760621896244833
19_4184642_5224734	ENSG00000142002.12	DPP9	Skin_Sun_Exposed_Lower_leg	COVID19_HGI_B1_ALL_leave_UKBB_23andme_20210107	19_4720532_G_A	0.000101878	0.0006637	2677	0.319867494123237	0.526104092438045	0.0335762377397038	0.0551594375269331	0.0652927381720805	0.301577798852459
19_4184642_5224734	ENSG00000142002.12	DPP9	Brain_Caudate_basal_ganglia	COVID19_HGI_C2_ALL_eur_leave_ukbb_23andme_20210107	19_4719443_G_A	0.216022	3.012e-08	3498	0.0802001968376539	0.0313962911976091	0.598148996729146	0.234103624538295	0.0561508906972963	0.597090675625898
19_4184642_5224734	ENSG00000142002.12	DPP9	Colon_Sigmoid	COVID19_HGI_A2_ALL_eur_leave_ukbb_23andme_20210107	19_4719443_G_A	0.107088	1.633e-20	3654	5.53031373207282e-14	2.56105701839982e-14	0.622211068556954	0.288052691342678	0.0897362401002888	0.705524016472
19_4184642_5224734	ENSG00000142002.12	DPP9	Brain_Spinal_cord_cervical_c-1	COVID19_HGI_B1_ALL_eur_leave_23andme_20210107	19_4282071_G_T	0.282706	0.0002124	3315	0.638549138394531	0.201507578087914	0.113369960201253	0.0357654617071125	0.0108078616091899	0.0780050498481289
19_4184642_5224734	ENSG00000142002.12	DPP9	Spleen	COVID19_HGI_B1_ALL_leave_UKBB_23andme_20210107	19_4957957_A_G	0.269421	9.372e-05	2674	0.712240833083423	0.185622606705	0.0746626981775423	0.01945040129616	0.00802346073787449	0.169328234474481
19_4184642_5224734	ENSG00000142002.12	DPP9	Artery_Aorta	COVID19_HGI_C2_ALL_leave_UKBB_23andme_20210107	19_4719443_G_A	0.00122922	2.276e-08	3020	0.0251036736336135	0.0182784088759662	0.220785319129327	0.160181870093423	0.575650728267671	0.571106095273136
19_4184642_5224734	ENSG00000142002.12	DPP9	Brain_Hippocampus	COVID19_HGI_C2_ALL_leave_23andme_20210107	19_4719443_G_A	0.0739084	2.759e-08	3208	0.125484871474591	0.0418298051749932	0.559465268195749	0.186408364148115	0.0868116910065512	0.91824852314201
19_4184642_5224734	ENSG00000142002.12	DPP9	Muscle_Skeletal	COVID19_HGI_B1_ALL_eur_leave_ukbb_23andme_20210107	19_4282071_G_T	0.379756	0.0005233	3347	0.663587876773382	0.212145239275965	0.0876211753209556	0.0280033449777826	0.00864236365191572	0.0388121487831815
19_4184642_5224734	ENSG00000142002.12	DPP9	Prostate	COVID19_HGI_A2_ALL_eur_leave_23andme_20210107	19_4719443_G_A	0.576253	6.115e-20	3628	2.93563676539889e-13	1.08528369132859e-13	0.694649604726509	0.256758345403475	0.0485920498696148	0.691515474212683
19_4184642_5224734	ENSG00000142002.12	DPP9	Uterus	COVID19_HGI_C2_ALL_leave_23andme_20210107	19_4719443_G_A	0.82302	2.759e-08	3197	0.133506660217472	0.0418206110224267	0.595316724159299	0.186438484348815	0.042917520251988	0.890291833314115
19_4184642_5224734	ENSG00000142002.12	DPP9	Adipose_Subcutaneous	COVID19_HGI_A2_ALL_eur_leave_23andme_20210107	19_4719443_G_A	0.479841	6.115e-20	3648	3.63125170339398e-14	3.84044066268771e-13	0.0859250568788387	0.908744900829385	0.00533004229135733	0.607156333824855
19_4184642_5224734	ENSG00000142002.12	DPP9	Breast_Mammary_Tissue	COVID19_HGI_C2_ALL_eur_leave_ukbb_23andme_20210107	19_4719443_G_A	0.185132	3.012e-08	3499	0.0437323510300579	0.0711621893374347	0.326164754214916	0.53071383130352	0.0282268741140723	0.632959210459647
19_4184642_5224734	ENSG00000142002.12	DPP9	Artery_Tibial	COVID19_HGI_B1_ALL_eur_leave_ukbb_23andme_20210107	19_4715128_A_T	1.86575e-10	0.327	3347	0.00165052060891825	0.866394765628246	0.000217937308240285	0.114382758330818	0.017354018123777	0.514291437972702
19_4184642_5224734	ENSG00000142002.12	DPP9	Esophagus_Mucosa	COVID19_HGI_C2_ALL_leave_23andme_20210107	19_4719443_G_A	0.000347683	2.759e-08	3213	0.0269255300765099	0.00946055960672814	0.120067539881017	0.0413847931325893	0.802161577303156	0.976501998217886
19_4184642_5224734	ENSG00000142002.12	DPP9	Nerve_Tibial	COVID19_HGI_B1_ALL_eur_leave_23andme_20210107	19_4716421_A_G	1.17328e-16	0.6718	3347	2.66065153993372e-08	0.841461545798176	4.77054781973576e-09	0.150866370732141	0.00767205209261946	0.456325935095011
19_4184642_5224734	ENSG00000142002.12	DPP9	Brain_Nucleus_accumbens_basal_ganglia	COVID19_HGI_B2_ALL_leave_23andme_20210107	19_4719443_G_A	0.169992	5.759e-17	2953	4.75428566203094e-10	1.3960530237888e-10	0.712123340691951	0.20902973715519	0.0788469215378271	0.983072868842193
19_4184642_5224734	ENSG00000142002.12	DPP9	Pituitary	COVID19_HGI_C2_ALL_leave_UKBB_23andme_20210107	19_4719443_G_A	0.794439	2.276e-08	3018	0.0700691219777569	0.027970939908765	0.616253275694529	0.245962815575881	0.0397438468430684	0.59172747111378
19_4184642_5224734	ENSG00000142002.12	DPP9	Brain_Hippocampus	COVID19_HGI_B1_ALL_leave_23andme_20210107	19_5191473_T_C	0.400867	0.001557	3075	0.696978401917216	0.221019238469555	0.0576994196719163	0.0182910856755037	0.0060118542658086	0.0305133325932298
19_4184642_5224734	ENSG00000142002.12	DPP9	Esophagus_Gastroesophageal_Junction	COVID19_HGI_C2_ALL_eur_leave_23andme_20210107	19_4719443_G_A	0.0029613	5.175e-08	3492	0.10149861027031	0.106503375827933	0.248315683874281	0.260276404037919	0.283405925989557	0.961045369837135
19_4184642_5224734	ENSG00000142002.12	DPP9	Cells_EBV-transformed_lymphocytes	COVID19_HGI_C2_ALL_eur_leave_23andme_20210107	19_4719443_G_A	0.0433953	5.175e-08	3488	0.193026573591413	0.0697784513527192	0.472235105766747	0.170617045466898	0.0943428238222223	0.935364776641522
19_4184642_5224734	ENSG00000142002.12	DPP9	Esophagus_Muscularis	COVID19_HGI_A2_ALL_leave_23andme_20210107	19_4719443_G_A	0.0220452	4.174e-21	2995	1.56675928723771e-14	1.06497658291263e-14	0.483109144852387	0.328196099545401	0.188694755602187	0.712961830190605
19_4184642_5224734	ENSG00000142002.12	DPP9	Prostate	COVID19_HGI_B2_ALL_leave_23andme_20210107	19_4719443_G_A	0.576253	5.759e-17	2952	4.87465929426167e-10	1.46780571076705e-10	0.730153572615106	0.219806060116741	0.0500403666339053	0.975228448418597
19_4184642_5224734	ENSG00000142002.12	DPP9	Muscle_Skeletal	COVID19_HGI_C2_ALL_leave_23andme_20210107	19_4719443_G_A	0.991315	2.759e-08	3213	0.136774927363321	0.0419379610272981	0.60991293390527	0.186987263138949	0.0243869145651609	0.884937484197035
19_4184642_5224734	ENSG00000142002.12	DPP9	Stomach	COVID19_HGI_A2_ALL_eur_leave_ukbb_23andme_20210107	19_4719443_G_A	0.627747	1.633e-20	3651	6.43390218922377e-14	2.09063724702152e-14	0.723873065813826	0.235174932386493	0.0409520017995955	0.750294404703166
19_4184642_5224734	ENSG00000142002.12	DPP9	Artery_Coronary	COVID19_HGI_B2_ALL_eur_leave_23andme_20210107	19_4719443_G_A	0.0235787	2.937e-14	3274	1.36934489245335e-07	7.73194199291589e-08	0.529760920569717	0.298955746933342	0.171283118243033	0.771235626601536
19_4184642_5224734	ENSG00000142002.12	DPP9	Brain_Substantia_nigra	COVID19_HGI_B2_ALL_leave_UKBB_23andme_20210107	19_4719443_G_A	0.0824486	1.215e-17	2593	8.85814768245141e-11	2.13793863079858e-11	0.719737152855125	0.173603908809287	0.106658938225626	0.969249189774214
19_4184642_5224734	ENSG00000142002.12	DPP9	Minor_Salivary_Gland	COVID19_HGI_A2_ALL_eur_leave_23andme_20210107	19_4719443_G_A	0.746674	6.115e-20	3631	2.97568787990873e-13	1.03368668558915e-13	0.704126761843166	0.244546389060075	0.0513268490963559	0.70718484307785
19_4184642_5224734	ENSG00000142002.12	DPP9	Esophagus_Muscularis	COVID19_HGI_A2_ALL_eur_leave_ukbb_23andme_20210107	19_4719443_G_A	0.0220452	1.633e-20	3654	4.15334786500301e-14	3.10220998089823e-14	0.467289766615764	0.348843237182076	0.183866996202087	0.685485546040115
19_4184642_5224734	ENSG00000142002.12	DPP9	Brain_Hypothalamus	COVID19_HGI_B2_ALL_eur_leave_23andme_20210107	19_4719443_G_A	0.68427	2.937e-14	3267	1.82417229667268e-07	6.29165404482714e-08	0.705720816194208	0.24335542773283	0.0509235107391915	0.835248421832742
19_4184642_5224734	ENSG00000142002.12	DPP9	Heart_Left_Ventricle	COVID19_HGI_C2_ALL_leave_UKBB_23andme_20210107	19_4719443_G_A	0.458672	2.276e-08	3020	0.0744991158263103	0.0230995301317976	0.655215300462661	0.203114924894015	0.0440711286852166	0.562908194579039
19_4184642_5224734	ENSG00000142002.12	DPP9	Skin_Sun_Exposed_Lower_leg	COVID19_HGI_B2_ALL_eur_leave_23andme_20210107	19_4719443_G_A	0.00151077	2.937e-14	3275	3.0697409756085e-08	1.44917983598882e-07	0.118759621050416	0.560325894406979	0.320914308927213	0.81259644853053
19_4184642_5224734	ENSG00000142002.12	DPP9	Breast_Mammary_Tissue	COVID19_HGI_B1_ALL_eur_leave_ukbb_23andme_20210107	19_4724069_G_A	9.50259e-06	0.01756	3347	0.342557922229974	0.524218988840926	0.0452318808282647	0.0691998992904622	0.0187913088103733	0.218516081679172
19_4184642_5224734	ENSG00000142002.12	DPP9	Pancreas	COVID19_HGI_A2_ALL_eur_leave_ukbb_23andme_20210107	19_4719443_G_A	0.768817	1.633e-20	3653	6.25999797170057e-14	2.28057667016077e-14	0.704307244731354	0.256546667233433	0.0391460880351278	0.746466800229213
19_4184642_5224734	ENSG00000142002.12	DPP9	Cells_Transformed_fibroblasts	COVID19_HGI_C2_ALL_eur_leave_23andme_20210107	19_4719443_G_A	0.236651	5.175e-08	3493	0.211837625685645	0.0653208977802266	0.518260120902097	0.159762563260003	0.0448187923720292	0.857346895358272
19_4184642_5224734	ENSG00000142002.12	DPP9	Brain_Putamen_basal_ganglia	COVID19_HGI_C2_ALL_eur_leave_ukbb_23andme_20210107	19_4719443_G_A	0.228292	3.012e-08	3461	0.0729162359952159	0.0387554938446119	0.543793762131535	0.288974661109765	0.0555598469188726	0.549769229672738
19_4184642_5224734	ENSG00000142002.12	DPP9	Ovary	COVID19_HGI_B2_ALL_eur_leave_23andme_20210107	19_4719443_G_A	0.487233	2.937e-14	3265	1.85798868087346e-07	5.85678667533725e-08	0.718803421536435	0.226527890685113	0.0546684434117174	0.838573320899385
19_4184642_5224734	ENSG00000142002.12	DPP9	Artery_Coronary	COVID19_HGI_C2_ALL_eur_leave_23andme_20210107	19_4719443_G_A	0.0235787	5.175e-08	3490	0.16011681934993	0.0948542153773592	0.39172379462658	0.231938283903231	0.121366886742899	0.871161255794253
19_4184642_5224734	ENSG00000142002.12	DPP9	Esophagus_Gastroesophageal_Junction	COVID19_HGI_A2_ALL_leave_23andme_20210107	19_4719443_G_A	0.0029613	4.174e-21	2995	1.06244152780838e-14	1.06967089413288e-14	0.327603111809285	0.329489374412001	0.342907513778695	0.892320849354894
19_4184642_5224734	ENSG00000142002.12	DPP9	Esophagus_Gastroesophageal_Junction	COVID19_HGI_B1_ALL_eur_leave_23andme_20210107	19_4806349_G_A	0.00140976	0.0004752	3346	0.412979216721094	0.423178382267158	0.0740413494541296	0.0758559709205755	0.0139450806370429	0.158706209654702
19_4184642_5224734	ENSG00000142002.12	DPP9	Cells_Transformed_fibroblasts	COVID19_HGI_B1_ALL_leave_UKBB_23andme_20210107	19_4957957_A_G	0.391453	9.372e-05	2677	0.730840389471383	0.167989608696908	0.076715737352213	0.0176269089353778	0.00682735554411859	0.159200170257027
19_4184642_5224734	ENSG00000142002.12	DPP9	Thyroid	COVID19_HGI_A2_ALL_eur_leave_23andme_20210107	19_4719443_G_A	0.000163304	6.115e-20	3648	2.86772689557333e-14	7.3927702208156e-14	0.0678580326405919	0.174174605095339	0.757967362263967	0.86695458718099
19_4184642_5224734	ENSG00000142002.12	DPP9	Prostate	COVID19_HGI_C2_ALL_leave_23andme_20210107	19_4719443_G_A	0.576253	2.759e-08	3211	0.132398695235323	0.0433127556476585	0.590396468086107	0.193100824769513	0.0407912562613987	0.882870916390546
19_4184642_5224734	ENSG00000142002.12	DPP9	Heart_Atrial_Appendage	COVID19_HGI_B1_ALL_leave_UKBB_23andme_20210107	19_4957957_A_G	0.0509911	9.372e-05	2677	0.714111663765601	0.182778571335457	0.0749597362526977	0.0191771491167189	0.00897287952952454	0.303799366586308
19_4184642_5224734	ENSG00000142002.12	DPP9	Colon_Sigmoid	COVID19_HGI_B1_ALL_leave_23andme_20210107	19_5191473_T_C	0.507153	0.001557	3079	0.655708587543501	0.260659592282785	0.0543256026116761	0.0215879870817315	0.00771823048030656	0.0216038472233999
19_4184642_5224734	ENSG00000142002.12	DPP9	Brain_Hippocampus	COVID19_HGI_A2_ALL_eur_leave_ukbb_23andme_20210107	19_4719443_G_A	0.0739084	1.633e-20	3640	5.82945698463998e-14	2.19103280556259e-14	0.655867430898924	0.246413587472131	0.0977189816288651	0.797375374145307
19_4184642_5224734	ENSG00000142002.12	DPP9	Brain_Cerebellar_Hemisphere	COVID19_HGI_C2_ALL_eur_leave_ukbb_23andme_20210107	19_4723670_C_A	0.0507664	4.107e-08	3496	0.0465608206742768	0.0648778663857041	0.347259553049034	0.483814114220687	0.0574876456702984	0.506937077663741
19_4184642_5224734	ENSG00000142002.12	DPP9	Heart_Left_Ventricle	COVID19_HGI_B2_ALL_eur_leave_23andme_20210107	19_4719443_G_A	0.458672	2.937e-14	3275	1.84888941121608e-07	6.17620931176868e-08	0.715283170745776	0.23889429781714	0.04582228478605	0.801134923923167
19_4184642_5224734	ENSG00000142002.12	DPP9	Brain_Cerebellar_Hemisphere	COVID19_HGI_B2_ALL_leave_23andme_20210107	19_4719443_G_A	0.101238	5.759e-17	2953	2.7059856261663e-10	3.58511400354997e-10	0.405317572597597	0.536940567131093	0.0577418596421985	0.968662270437285
19_4184642_5224734	ENSG00000142002.12	DPP9	Brain_Hypothalamus	COVID19_HGI_B2_ALL_leave_23andme_20210107	19_4719443_G_A	0.68427	5.759e-17	2950	4.81894937033775e-10	1.50903547396221e-10	0.721809030457851	0.225979512199027	0.0522114567103248	0.977334799890574
19_4184642_5224734	ENSG00000142002.12	DPP9	Adipose_Visceral_Omentum	COVID19_HGI_C2_ALL_leave_UKBB_23andme_20210107	19_4719443_G_A	0.00062394	2.276e-08	3020	0.0240149628009825	0.00726325199758016	0.211210171996274	0.0631855440090712	0.694326069196092	0.838405549201597
19_4184642_5224734	ENSG00000142002.12	DPP9	Skin_Not_Sun_Exposed_Suprapubic	COVID19_HGI_B1_ALL_leave_23andme_20210107	19_4631912_T_G	0.000475986	0.01992	3079	0.612669234393488	0.303528044477552	0.0507597826112844	0.0251394626545105	0.00790347586316519	0.0444378008130257
19_4184642_5224734	ENSG00000142002.12	DPP9	Esophagus_Muscularis	COVID19_HGI_B2_ALL_leave_23andme_20210107	19_4719443_G_A	0.0220452	5.759e-17	2953	3.45279738480103e-10	1.96266994710798e-10	0.517179190142854	0.293790587067548	0.189030222248053	0.969569737768451
19_4184642_5224734	ENSG00000142002.12	DPP9	Whole_Blood	COVID19_HGI_B1_ALL_leave_23andme_20210107	19_4715128_A_T	5.88846e-11	0.9174	3079	0.000716170528113085	0.91615397387477	5.93348878626429e-05	0.0758963867791358	0.00717413393011858	0.352257726857938
19_4184642_5224734	ENSG00000142002.12	DPP9	Skin_Not_Sun_Exposed_Suprapubic	COVID19_HGI_A2_ALL_eur_leave_23andme_20210107	19_4723670_C_A	0.0462759	1.505e-19	3648	2.43349634580941e-13	1.50484404247584e-13	0.575829848789286	0.35601790431223	0.0681522468980916	0.545915167686114
19_4184642_5224734	ENSG00000142002.12	DPP9	Lung	COVID19_HGI_B2_ALL_leave_UKBB_23andme_20210107	19_4719443_G_A	1.05543e-07	1.215e-17	2600	4.53930192306743e-19	1.23073027555787e-10	3.68824765535432e-09	0.999985915503071	1.4080685606921e-05	0.975578761109167
19_4184642_5224734	ENSG00000142002.12	DPP9	Liver	COVID19_HGI_C2_ALL_eur_leave_ukbb_23andme_20210107	19_4719443_G_A	0.0460495	3.012e-08	3498	0.0786920728505395	0.0257619511678872	0.58690104363819	0.192021103376492	0.116623828966892	0.607575021633151
19_4184642_5224734	ENSG00000142002.12	DPP9	Lung	COVID19_HGI_A2_ALL_eur_leave_23andme_20210107	19_4719443_G_A	1.05543e-07	6.115e-20	3648	1.55865748773122e-21	4.22600508311379e-13	3.68819746542923e-09	0.999984995119209	1.50011921728789e-05	0.660527010374198
19_4184642_5224734	ENSG00000142002.12	DPP9	Minor_Salivary_Gland	COVID19_HGI_A2_ALL_eur_leave_ukbb_23andme_20210107	19_4719443_G_A	0.746674	1.633e-20	3637	6.25580119070573e-14	2.17679678340548e-14	0.703835068338872	0.244858316645438	0.0513066150156069	0.743673135937566
19_4184642_5224734	ENSG00000142002.12	DPP9	Brain_Frontal_Cortex_BA9	COVID19_HGI_A2_ALL_leave_UKBB_23andme_20210107	19_4719443_G_A	0.958918	1.464e-21	3000	6.39722880947793e-15	1.97273946299151e-15	0.726862910657623	0.224096631166814	0.0490404581755532	0.785914406424332
19_4184642_5224734	ENSG00000142002.12	DPP9	Brain_Cerebellum	COVID19_HGI_C2_ALL_leave_23andme_20210107	19_4719443_G_A	0.0527258	2.759e-08	3213	0.121545054086967	0.0397638456103162	0.541999195093243	0.177197241722863	0.119494663486611	0.802469341331839
19_4184642_5224734	ENSG00000142002.12	DPP9	Brain_Amygdala	COVID19_HGI_B2_ALL_eur_leave_ukbb_23andme_20210107	19_4719443_G_A	0.298977	1.961e-15	3263	8.21665025834235e-09	2.53089472349664e-09	0.713474662301171	0.219697821273578	0.0668275056777059	0.615665875086838
19_4184642_5224734	ENSG00000142002.12	DPP9	Thyroid	COVID19_HGI_A2_ALL_leave_UKBB_23andme_20210107	19_4719443_G_A	0.000163304	1.464e-21	3000	5.7097288392477e-16	1.43597819022875e-15	0.0648748113716452	0.162385295887399	0.772739892740954	0.911855730164768
19_4184642_5224734	ENSG00000142002.12	DPP9	Skin_Sun_Exposed_Lower_leg	COVID19_HGI_B2_ALL_eur_leave_ukbb_23andme_20210107	19_4719443_G_A	0.00151077	1.961e-15	3277	1.35166187664223e-09	6.40511687405342e-09	0.117368571213843	0.555847381227647	0.326784039801733	0.591496155407721
19_4184642_5224734	ENSG00000142002.12	DPP9	Pancreas	COVID19_HGI_B2_ALL_leave_23andme_20210107	19_4719443_G_A	0.768817	5.759e-17	2953	5.04754984709166e-10	1.34739959093645e-10	0.756050080904176	0.201778831299718	0.0421710871566131	0.977295545036194
19_4184642_5224734	ENSG00000142002.12	DPP9	Brain_Nucleus_accumbens_basal_ganglia	COVID19_HGI_A2_ALL_eur_leave_ukbb_23andme_20210107	19_4719443_G_A	0.169992	1.633e-20	3651	6.04892470132027e-14	2.21260113130601e-14	0.680559563954134	0.248867368050261	0.0705730679955204	0.798893583337467
19_4184642_5224734	ENSG00000142002.12	DPP9	Brain_Spinal_cord_cervical_c-1	COVID19_HGI_A2_ALL_eur_leave_ukbb_23andme_20210107	19_4719443_G_A	0.690597	1.633e-20	3609	6.25828134142779e-14	2.15186569453835e-14	0.704114108065318	0.242050811790933	0.0538350801436641	0.729810062247628
19_4184642_5224734	ENSG00000142002.12	DPP9	Colon_Transverse	COVID19_HGI_A2_ALL_eur_leave_23andme_20210107	19_4719443_G_A	0.0258186	6.115e-20	3648	1.62377469919988e-13	2.18681481219458e-13	0.384228207746552	0.517360036375609	0.0984117558774594	0.877531995823192
19_4184642_5224734	ENSG00000142002.12	DPP9	Stomach	COVID19_HGI_C2_ALL_leave_UKBB_23andme_20210107	19_4719443_G_A	0.627747	2.276e-08	3017	0.0775027243194327	0.020670974370382	0.681631079660038	0.181761350606669	0.0384338710434783	0.622087030936358
19_4184642_5224734	ENSG00000142002.12	DPP9	Brain_Putamen_basal_ganglia	COVID19_HGI_A2_ALL_leave_23andme_20210107	19_4719443_G_A	0.228292	4.174e-21	2961	2.04691290254845e-14	9.89669165387716e-15	0.63116418073446	0.305100068332963	0.0637357509325454	0.757653918374988
19_4184642_5224734	ENSG00000142002.12	DPP9	Brain_Substantia_nigra	COVID19_HGI_B1_ALL_leave_23andme_20210107	19_4717672_A_G	0.0530228	0.0008808	3062	0.71332640148253	0.205230047432408	0.0587938384059568	0.0169097453135804	0.00573996736552572	0.039123419328214
19_4184642_5224734	ENSG00000142002.12	DPP9	Brain_Cerebellum	COVID19_HGI_A2_ALL_leave_UKBB_23andme_20210107	19_4719443_G_A	0.0527258	1.464e-21	3000	5.67776257422346e-15	1.74687548338185e-15	0.645116057848144	0.198326103360722	0.156557838791126	0.648427185019161
19_4184642_5224734	ENSG00000142002.12	DPP9	Vagina	COVID19_HGI_B2_ALL_eur_leave_23andme_20210107	19_4719443_G_A	0.0573341	2.937e-14	3266	1.69981423165933e-07	5.64591690974131e-08	0.657610187988266	0.21830051352448	0.124089072046662	0.776091440878436
19_4184642_5224734	ENSG00000142002.12	DPP9	Minor_Salivary_Gland	COVID19_HGI_B2_ALL_leave_23andme_20210107	19_4719443_G_A	0.746674	5.759e-17	2946	4.93787782698248e-10	1.37869643398286e-10	0.73962279594644	0.206454895243295	0.0539223081786084	0.97696681248473
19_4184642_5224734	ENSG00000142002.12	DPP9	Heart_Left_Ventricle	COVID19_HGI_B2_ALL_leave_23andme_20210107	19_4719443_G_A	0.458672	5.759e-17	2953	4.88707752860011e-10	1.48665246616438e-10	0.732013644800762	0.222633719661453	0.0453526349004122	0.971643252904034
19_4184642_5224734	ENSG00000142002.12	DPP9	Esophagus_Muscularis	COVID19_HGI_B2_ALL_eur_leave_ukbb_23andme_20210107	19_4719443_G_A	0.0220452	1.961e-15	3277	5.44377881615491e-09	3.85525820895784e-09	0.472698500044629	0.334570093141027	0.192731397515308	0.555751913499953
19_4184642_5224734	ENSG00000142002.12	DPP9	Artery_Aorta	COVID19_HGI_B1_ALL_eur_leave_23andme_20210107	19_4806349_G_A	0.000811391	0.0004752	3347	0.472682044287793	0.356627790549086	0.0847518835879404	0.06392134065876	0.0220169409164207	0.18768798656637
19_4184642_5224734	ENSG00000142002.12	DPP9	Brain_Spinal_cord_cervical_c-1	COVID19_HGI_C2_ALL_eur_leave_ukbb_23andme_20210107	19_4719443_G_A	0.690597	3.012e-08	3469	0.0845696423709195	0.0278884795187016	0.630719696628895	0.207943171663972	0.0488790098175122	0.54575143826925
19_4184642_5224734	ENSG00000142002.12	DPP9	Uterus	COVID19_HGI_B2_ALL_leave_UKBB_23andme_20210107	19_4719443_G_A	0.82302	1.215e-17	2595	9.28316399346509e-11	2.35674933909529e-11	0.754270335250811	0.1914349556536	0.0542947089791882	0.980207933821106
19_4184642_5224734	ENSG00000142002.12	DPP9	Brain_Frontal_Cortex_BA9	COVID19_HGI_B1_ALL_leave_UKBB_23andme_20210107	19_4957957_A_G	0.657719	9.372e-05	2676	0.704539681043682	0.19333150950993	0.0739449392279943	0.0202832016017206	0.00790066861667334	0.141360502315094
19_4184642_5224734	ENSG00000142002.12	DPP9	Small_Intestine_Terminal_Ileum	COVID19_HGI_C2_ALL_leave_23andme_20210107	19_4719443_G_A	0.0621012	2.759e-08	3211	0.124222490137214	0.0407333517793059	0.553937372859564	0.181540053013535	0.0995667322103816	0.880091555077842
19_4184642_5224734	ENSG00000142002.12	DPP9	Adipose_Subcutaneous	COVID19_HGI_B2_ALL_eur_leave_ukbb_23andme_20210107	19_4719443_G_A	0.479841	1.961e-15	3277	9.95464203128514e-10	1.04567824396281e-08	0.086438933608132	0.907986013418441	0.00557504152118138	0.51589807642891
19_4184642_5224734	ENSG00000142002.12	DPP9	Breast_Mammary_Tissue	COVID19_HGI_A2_ALL_leave_UKBB_23andme_20210107	19_4719443_G_A	0.185132	1.464e-21	3000	3.31421293454948e-15	5.18788926527856e-15	0.376565936890785	0.589421891913869	0.0340121711953352	0.853398038580948
19_4184642_5224734	ENSG00000142002.12	DPP9	Lung	COVID19_HGI_C2_ALL_leave_UKBB_23andme_20210107	19_4715128_A_T	3.38125e-17	0.01314	3020	3.7618204776767e-10	0.101994154201884	3.30849877509158e-09	0.897031556229341	0.00097428588409269	0.30888168060369
19_4184642_5224734	ENSG00000142002.12	DPP9	Esophagus_Muscularis	COVID19_HGI_C2_ALL_eur_leave_ukbb_23andme_20210107	19_4723670_C_A	0.0144046	4.107e-08	3499	0.0563563889137406	0.0412486135493759	0.420317392171679	0.307465924058269	0.174611681306935	0.503261222970064
19_4184642_5224734	ENSG00000142002.12	DPP9	Testis	COVID19_HGI_B2_ALL_leave_UKBB_23andme_20210107	19_4719443_G_A	0.432341	1.215e-17	2600	6.7255825104314e-11	5.13979483390649e-11	0.546463186309234	0.417579715232786	0.0359570983393253	0.97857191429647
19_4184642_5224734	ENSG00000142002.12	DPP9	Muscle_Skeletal	COVID19_HGI_B1_ALL_leave_23andme_20210107	19_5191473_T_C	0.149177	0.001557	3079	0.70891270716892	0.209932889064559	0.0587335757799135	0.0173879537712213	0.00503287421538667	0.0423568742167628
19_4184642_5224734	ENSG00000142002.12	DPP9	Brain_Anterior_cingulate_cortex_BA24	COVID19_HGI_A2_ALL_eur_leave_23andme_20210107	19_4719443_G_A	0.863733	6.115e-20	3632	3.00020163050551e-13	1.01997763323345e-13	0.709927366115167	0.241305022512327	0.048767611372103	0.706055297143278
19_4184642_5224734	ENSG00000142002.12	DPP9	Brain_Hippocampus	COVID19_HGI_A2_ALL_eur_leave_23andme_20210107	19_4719443_G_A	0.0739084	6.115e-20	3634	2.77573010140027e-13	1.04144552185562e-13	0.656811442236852	0.246336810832882	0.0968517469298845	0.766127550250697
19_4184642_5224734	ENSG00000142002.12	DPP9	Brain_Cerebellar_Hemisphere	COVID19_HGI_B2_ALL_eur_leave_ukbb_23andme_20210107	19_4719443_G_A	0.101238	1.961e-15	3275	4.55888175423741e-09	6.22451548684852e-09	0.395860419735139	0.540428331790501	0.063711237690962	0.548243781899008
19_4184642_5224734	ENSG00000142002.12	DPP9	Cells_Transformed_fibroblasts	COVID19_HGI_A2_ALL_leave_UKBB_23andme_20210107	19_4719443_G_A	0.236651	1.464e-21	3000	6.50703176686988e-15	1.69403303761971e-15	0.739338890427251	0.192410371043785	0.068250738528959	0.706515995088933
19_4184642_5224734	ENSG00000142002.12	DPP9	Esophagus_Mucosa	COVID19_HGI_B2_ALL_eur_leave_23andme_20210107	19_4719443_G_A	0.000347683	2.937e-14	3275	3.36207049739858e-08	1.19909200770127e-08	0.130069025819578	0.045565122287566	0.824365806281231	0.961547854984806
19_4184642_5224734	ENSG00000142002.12	DPP9	Cells_EBV-transformed_lymphocytes	COVID19_HGI_A2_ALL_eur_leave_23andme_20210107	19_4719443_G_A	0.0433953	6.115e-20	3642	2.70535428697682e-13	1.01806525264896e-13	0.640158655949475	0.240782210967443	0.119059133082711	0.788010660907842
19_4184642_5224734	ENSG00000142002.12	DPP9	Brain_Putamen_basal_ganglia	COVID19_HGI_A2_ALL_eur_leave_ukbb_23andme_20210107	19_4719443_G_A	0.228292	1.633e-20	3611	5.38551800954535e-14	2.95861550410275e-14	0.605920220406007	0.332810137558758	0.0612696420351504	0.73285271408442
19_4184642_5224734	ENSG00000142002.12	DPP9	Adipose_Subcutaneous	COVID19_HGI_B1_ALL_leave_23andme_20210107	19_4717187_G_A	1.25423e-07	0.6279	3079	0.0888632394070223	0.826875973780665	0.00736233918926959	0.0684984587195331	0.00839998890351053	0.2327378251034
19_4184642_5224734	ENSG00000142002.12	DPP9	Esophagus_Mucosa	COVID19_HGI_A2_ALL_leave_23andme_20210107	19_4719443_G_A	0.000347683	4.174e-21	2995	4.45394922151833e-15	1.47595173045793e-15	0.137337216836756	0.0446928998561073	0.81796988330713	0.94311640464804
19_4184642_5224734	ENSG00000142002.12	DPP9	Liver	COVID19_HGI_B2_ALL_leave_23andme_20210107	19_4719443_G_A	0.0460495	5.759e-17	2953	4.4910908458486e-10	1.22761541811895e-10	0.67270055773858	0.183735499029414	0.143563942660135	0.980653189881268
19_4184642_5224734	ENSG00000142002.12	DPP9	Brain_Cerebellum	COVID19_HGI_B2_ALL_leave_23andme_20210107	19_4719443_G_A	0.0527258	5.759e-17	2953	4.43489113250523e-10	1.34036915419756e-10	0.664282652198819	0.200632859995068	0.135084487228588	0.953277066087335
19_4184642_5224734	ENSG00000142002.12	DPP9	Cells_Transformed_fibroblasts	COVID19_HGI_B1_ALL_leave_23andme_20210107	19_4717672_A_G	0.0856443	0.0008808	3079	0.723772807476458	0.194605390386533	0.0599647384021712	0.0161175604607438	0.00553950327409467	0.03618280029725
19_4184642_5224734	ENSG00000142002.12	DPP9	Colon_Sigmoid	COVID19_HGI_B2_ALL_leave_23andme_20210107	19_4719443_G_A	0.107088	5.759e-17	2953	4.3721160356923e-10	1.70350568207578e-10	0.654879849163297	0.255070503050722	0.0900496471784198	0.97224337486901
19_4184642_5224734	ENSG00000142002.12	DPP9	Brain_Nucleus_accumbens_basal_ganglia	COVID19_HGI_A2_ALL_leave_23andme_20210107	19_4719443_G_A	0.169992	4.174e-21	2995	2.31040375911429e-14	6.91650217975828e-15	0.712411404496813	0.213195474218952	0.0743931212842039	0.819077338308959
19_4184642_5224734	ENSG00000142002.12	DPP9	Skin_Not_Sun_Exposed_Suprapubic	COVID19_HGI_B1_ALL_eur_leave_ukbb_23andme_20210107	19_4720532_G_A	0.000380436	0.01417	3347	0.557773158710011	0.314714367419519	0.0736492353752619	0.0415430543621481	0.0123201841330598	0.0628880004225477
19_4184642_5224734	ENSG00000142002.12	DPP9	Breast_Mammary_Tissue	COVID19_HGI_B2_ALL_leave_23andme_20210107	19_4719443_G_A	0.185132	5.759e-17	2953	2.57007241175454e-10	3.85855514456676e-10	0.384959735653964	0.577918721906443	0.0371215417967308	0.984708754752064
19_4184642_5224734	ENSG00000142002.12	DPP9	Testis	COVID19_HGI_A2_ALL_leave_UKBB_23andme_20210107	19_4719443_G_A	0.432341	1.464e-21	3000	4.55624134376194e-15	3.94061918609886e-15	0.517687102246335	0.447704563845995	0.0346083339076614	0.779250378339104
19_4184642_5224734	ENSG00000142002.12	DPP9	Brain_Caudate_basal_ganglia	COVID19_HGI_A2_ALL_leave_UKBB_23andme_20210107	19_4719443_G_A	0.216022	1.464e-21	3000	6.11045422894191e-15	2.09987602512193e-15	0.694279144699118	0.238523925116119	0.0671969301847556	0.814920927263323
19_4184642_5224734	ENSG00000142002.12	DPP9	Adipose_Subcutaneous	COVID19_HGI_A2_ALL_leave_23andme_20210107	19_4719443_G_A	0.479841	4.174e-21	2995	2.80228245637222e-15	2.94598922899932e-14	0.0864081861304727	0.908388542187106	0.00520327168239012	0.67906701975394
19_4184642_5224734	ENSG00000142002.12	DPP9	Brain_Frontal_Cortex_BA9	COVID19_HGI_C2_ALL_eur_leave_23andme_20210107	19_4719443_G_A	0.958918	5.175e-08	3491	0.20644827974226	0.0738154009603859	0.505073786618172	0.180554580509394	0.0341079521697875	0.892607868107639
19_4184642_5224734	ENSG00000142002.12	DPP9	Vagina	COVID19_HGI_C2_ALL_eur_leave_23andme_20210107	19_4719443_G_A	0.0573341	5.175e-08	3482	0.195439564407352	0.0695403476955663	0.478133689222964	0.170040339264373	0.0868460594097452	0.872730894377372
19_4184642_5224734	ENSG00000142002.12	DPP9	Whole_Blood	COVID19_HGI_A2_ALL_eur_leave_ukbb_23andme_20210107	19_4719443_G_A	0.255628	1.633e-20	3654	6.93899142458453e-17	8.88067419754517e-14	0.000780700242005987	0.999157318533183	6.19812247244572e-05	0.706258019777065
19_4184642_5224734	ENSG00000142002.12	DPP9	Esophagus_Mucosa	COVID19_HGI_B1_ALL_eur_leave_ukbb_23andme_20210107	19_4719443_G_A	0.000347683	0.04521	3347	0.643299701668202	0.232342897741083	0.0849422931260654	0.0306701726435703	0.00874493482107924	0.040561148501234
19_4184642_5224734	ENSG00000142002.12	DPP9	Brain_Frontal_Cortex_BA9	COVID19_HGI_B2_ALL_eur_leave_23andme_20210107	19_4719443_G_A	0.958918	2.937e-14	3274	1.84259251088621e-07	6.18264695511681e-08	0.712847077593062	0.239141162853953	0.0480115134672653	0.826829533946695
19_4184642_5224734	ENSG00000142002.12	DPP9	Liver	COVID19_HGI_A2_ALL_leave_UKBB_23andme_20210107	19_4719443_G_A	0.0460495	1.464e-21	2999	5.92658531571127e-15	1.64918855934786e-15	0.673387677873315	0.187243955283364	0.139368366843314	0.820855014162511
19_4184642_5224734	ENSG00000142002.12	DPP9	Muscle_Skeletal	COVID19_HGI_C2_ALL_eur_leave_ukbb_23andme_20210107	19_4719443_G_A	0.991315	3.012e-08	3499	0.0864678640445418	0.0286925043987708	0.644894888093085	0.213968547872031	0.0259761955915715	0.555253586192038
19_4184642_5224734	ENSG00000142002.12	DPP9	Artery_Tibial	COVID19_HGI_C2_ALL_leave_23andme_20210107	19_4719443_G_A	7.95918e-05	2.759e-08	3213	0.000326775413324479	0.171730127097308	0.00145717168278525	0.765725979458144	0.060759946348438	0.513866848433514
19_4184642_5224734	ENSG00000142002.12	DPP9	Brain_Anterior_cingulate_cortex_BA24	COVID19_HGI_B2_ALL_eur_leave_ukbb_23andme_20210107	19_4719443_G_A	0.863733	1.961e-15	3271	8.38322116887436e-09	2.55763366521092e-09	0.727938479114547	0.222036440607889	0.0500250693367094	0.623525928945631
19_4184642_5224734	ENSG00000142002.12	DPP9	Pituitary	COVID19_HGI_B1_ALL_eur_leave_ukbb_23andme_20210107	19_4282071_G_T	0.0168125	0.0005233	3338	0.611187223291029	0.262399536627083	0.0805019440011812	0.0345503445267539	0.0113609515539529	0.0427214709879865
19_4184642_5224734	ENSG00000142002.12	DPP9	Ovary	COVID19_HGI_B1_ALL_leave_UKBB_23andme_20210107	19_4957957_A_G	0.382795	9.372e-05	2671	0.714144215805466	0.186045734345146	0.0738467157530079	0.019231492255164	0.00673184184121542	0.185239292193134
19_4184642_5224734	ENSG00000142002.12	DPP9	Brain_Frontal_Cortex_BA9	COVID19_HGI_A2_ALL_leave_23andme_20210107	19_4719443_G_A	0.958918	4.174e-21	2995	2.35791571279112e-14	7.26057943350487e-15	0.727061682620613	0.223830357751888	0.0491079596274678	0.759944290450742
19_4184642_5224734	ENSG00000142002.12	DPP9	Ovary	COVID19_HGI_B2_ALL_leave_23andme_20210107	19_4719443_G_A	0.487233	5.759e-17	2948	4.90391175133992e-10	1.39751510285485e-10	0.734535168282358	0.209271388966381	0.0561934421211167	0.977868285869843
19_4184642_5224734	ENSG00000142002.12	DPP9	Whole_Blood	COVID19_HGI_B1_ALL_leave_UKBB_23andme_20210107	19_4715128_A_T	5.88846e-11	0.09411	2677	0.000686257140044192	0.877659946584305	7.20358689395785e-05	0.0920977861064063	0.029483974300305	0.402754943090441
19_4184642_5224734	ENSG00000142002.12	DPP9	Skin_Sun_Exposed_Lower_leg	COVID19_HGI_B1_ALL_eur_leave_23andme_20210107	19_4711094_C_G	3.20541e-07	0.4679	3347	0.148636030990873	0.690681329452777	0.0266504381703194	0.12382894895896	0.0102032524270699	0.221038331640336
19_4184642_5224734	ENSG00000142002.12	DPP9	Lung	COVID19_HGI_C2_ALL_leave_23andme_20210107	19_4716421_A_G	9.95594e-18	0.1933	3213	6.75318427887172e-10	0.183099070356537	3.01141043620408e-09	0.816483226995927	0.000417698960806993	0.318938822649509
19_4184642_5224734	ENSG00000142002.12	DPP9	Stomach	COVID19_HGI_A2_ALL_eur_leave_23andme_20210107	19_4719443_G_A	0.627747	6.115e-20	3645	3.06031164019245e-13	9.9302018900888e-14	0.724150990427716	0.234934028073737	0.0409149814981401	0.714386663356333
19_4184642_5224734	ENSG00000142002.12	DPP9	Testis	COVID19_HGI_C2_ALL_eur_leave_ukbb_23andme_20210107	19_4719443_G_A	0.432341	3.012e-08	3499	0.05958111534174	0.0550166365932079	0.444368056680337	0.410294507633081	0.0307396837516351	0.535168229158225
19_4184642_5224734	ENSG00000142002.12	DPP9	Brain_Cerebellar_Hemisphere	COVID19_HGI_A2_ALL_leave_23andme_20210107	19_4719443_G_A	0.101238	4.174e-21	2995	1.31803542448208e-14	1.72300245749019e-14	0.406415313439327	0.531224258133262	0.0623604284273805	0.706708455319622
19_4184642_5224734	ENSG00000142002.12	DPP9	Adrenal_Gland	COVID19_HGI_A2_ALL_eur_leave_23andme_20210107	19_4719443_G_A	0.718518	6.115e-20	3635	3.04207369723236e-13	9.99503966063928e-14	0.719835408875673	0.236465477748137	0.0436991133757846	0.711802670608343
19_4184642_5224734	ENSG00000142002.12	DPP9	Brain_Hypothalamus	COVID19_HGI_B1_ALL_eur_leave_ukbb_23andme_20210107	19_4282071_G_T	0.578333	0.0005233	3333	0.648512694868358	0.227838414579049	0.085279924183403	0.0299525124146965	0.00841645395449341	0.0420974451463203
19_4184642_5224734	ENSG00000142002.12	DPP9	Brain_Hypothalamus	COVID19_HGI_C2_ALL_eur_leave_ukbb_23andme_20210107	19_4719443_G_A	0.68427	3.012e-08	3487	0.0826884134005975	0.0303015870749891	0.616701552824626	0.225949042012559	0.0443594046872279	0.566973811235047
19_4184642_5224734	ENSG00000142002.12	DPP9	Spleen	COVID19_HGI_B2_ALL_leave_23andme_20210107	19_4719443_G_A	0.204975	5.759e-17	2951	4.78989710494072e-10	1.38637110292242e-10	0.717457420613622	0.207583412971257	0.0749591657974933	0.951528970639327
19_4184642_5224734	ENSG00000142002.12	DPP9	Colon_Transverse	COVID19_HGI_C2_ALL_eur_leave_23andme_20210107	19_4719443_G_A	0.0258186	5.175e-08	3493	0.11434662195458	0.151641734576164	0.279748670365422	0.370907697143922	0.0833552759599118	0.961781758238017
19_4184642_5224734	ENSG00000142002.12	DPP9	Skin_Sun_Exposed_Lower_leg	COVID19_HGI_C2_ALL_leave_UKBB_23andme_20210107	19_4719443_G_A	0.00151077	2.276e-08	3020	0.0126587652824895	0.0577066694748992	0.111333089071689	0.507215645988321	0.311085830182602	0.579752385731899
19_4184642_5224734	ENSG00000142002.12	DPP9	Brain_Putamen_basal_ganglia	COVID19_HGI_B1_ALL_eur_leave_23andme_20210107	19_4282071_G_T	0.509187	0.0002124	3313	0.556963291291537	0.281616763334393	0.0991203411334556	0.0501059201791975	0.012193684061417	0.0579846991688953
19_4184642_5224734	ENSG00000142002.12	DPP9	Muscle_Skeletal	COVID19_HGI_C2_ALL_leave_UKBB_23andme_20210107	19_4719443_G_A	0.991315	2.276e-08	3020	0.0769356666462445	0.0223840644874949	0.676644620258855	0.196839321833565	0.0271963267738406	0.606684513543336
19_4184642_5224734	ENSG00000142002.12	DPP9	Brain_Cerebellar_Hemisphere	COVID19_HGI_C2_ALL_eur_leave_23andme_20210107	19_4719443_G_A	0.101238	5.175e-08	3490	0.116326933484158	0.161719387682824	0.284592361495564	0.395602664024943	0.0417586533125114	0.867872260814618
19_4184642_5224734	ENSG00000142002.12	DPP9	Spleen	COVID19_HGI_B1_ALL_leave_23andme_20210107	19_4717672_A_G	0.0696333	0.0008808	3076	0.705132964217198	0.212684672482689	0.0583164362650094	0.0175833249993481	0.00628260203575529	0.0350803031333425
19_4184642_5224734	ENSG00000142002.12	DPP9	Adrenal_Gland	COVID19_HGI_C2_ALL_leave_UKBB_23andme_20210107	19_4719443_G_A	0.718518	2.276e-08	3010	0.0772414967172329	0.0206484583092965	0.679331076731518	0.181559863373518	0.0412191048684351	0.618889188466531
19_4184642_5224734	ENSG00000142002.12	DPP9	Testis	COVID19_HGI_B2_ALL_leave_23andme_20210107	19_4719443_G_A	0.432341	5.759e-17	2953	3.50187632557537e-10	2.94407842339836e-10	0.524530506775122	0.440945912002658	0.0345235805776257	0.975031894647987
19_4184642_5224734	ENSG00000142002.12	DPP9	Colon_Sigmoid	COVID19_HGI_C2_ALL_eur_leave_23andme_20210107	19_4719443_G_A	0.107088	5.175e-08	3493	0.188060426332221	0.0835641736791875	0.460089273434683	0.204375591720191	0.0639105348337181	0.888126113012661
19_4184642_5224734	ENSG00000142002.12	DPP9	Brain_Frontal_Cortex_BA9	COVID19_HGI_C2_ALL_leave_23andme_20210107	19_4719443_G_A	0.958918	2.759e-08	3212	0.132298129920029	0.0436127365567678	0.589949472603948	0.194440078370722	0.0396995825485338	0.885903697316111
19_4184642_5224734	ENSG00000142002.12	DPP9	Brain_Nucleus_accumbens_basal_ganglia	COVID19_HGI_B2_ALL_leave_UKBB_23andme_20210107	19_4719443_G_A	0.169992	1.215e-17	2600	8.98822605439092e-11	2.32417649245831e-11	0.730306206389115	0.188761727978259	0.0809320655195033	0.98548988523106
19_4184642_5224734	ENSG00000142002.12	DPP9	Whole_Blood	COVID19_HGI_B2_ALL_leave_23andme_20210107	19_4719443_G_A	0.255628	5.759e-17	2953	5.21415269518204e-13	6.67060215563081e-10	0.00078100478181717	0.999159820812421	5.91737381814459e-05	0.972338229703274
19_4184642_5224734	ENSG00000142002.12	DPP9	Brain_Frontal_Cortex_BA9	COVID19_HGI_C2_ALL_eur_leave_ukbb_23andme_20210107	19_4719443_G_A	0.958918	3.012e-08	3497	0.0833560106031738	0.0298612507652089	0.621685476990829	0.222668636734126	0.0424286249066621	0.552135847914375
19_4184642_5224734	ENSG00000142002.12	DPP9	Adrenal_Gland	COVID19_HGI_A2_ALL_leave_UKBB_23andme_20210107	19_4719443_G_A	0.718518	1.464e-21	2991	6.64125027863162e-15	1.75633984799463e-15	0.754589002785078	0.199512117886609	0.0458988793283029	0.796792411241734
19_4184642_5224734	ENSG00000142002.12	DPP9	Small_Intestine_Terminal_Ileum	COVID19_HGI_B2_ALL_eur_leave_23andme_20210107	19_4719443_G_A	0.0621012	2.937e-14	3272	1.70543042961004e-07	5.70695941706927e-08	0.659782936594168	0.220666614834081	0.119550220959114	0.815527909249669
19_4184642_5224734	ENSG00000142002.12	DPP9	Small_Intestine_Terminal_Ileum	COVID19_HGI_A2_ALL_eur_leave_ukbb_23andme_20210107	19_4719443_G_A	0.0621012	1.633e-20	3647	5.71670506757304e-14	2.12511805589676e-14	0.643181805055819	0.238977451210634	0.117840743733469	0.720043532562798
19_4184642_5224734	ENSG00000142002.12	DPP9	Brain_Cerebellar_Hemisphere	COVID19_HGI_B1_ALL_leave_23andme_20210107	19_4717187_G_A	1.65742e-08	0.6279	3079	0.391895779313388	0.524678495383645	0.0324686526554905	0.0434622354371595	0.00749483721031673	0.108863514480091
19_4184642_5224734	ENSG00000142002.12	DPP9	Vagina	COVID19_HGI_B2_ALL_leave_23andme_20210107	19_4719443_G_A	0.0573341	5.759e-17	2949	4.5178631611412e-10	1.35676338100262e-10	0.676710663979447	0.203103376967988	0.120185958465104	0.96719262467969
19_4184642_5224734	ENSG00000142002.12	DPP9	Ovary	COVID19_HGI_A2_ALL_eur_leave_ukbb_23andme_20210107	19_4719443_G_A	0.487233	1.633e-20	3639	6.22942074087333e-14	2.18716504367198e-14	0.70086702553435	0.24602303779455	0.0531099366710167	0.751380300759974
19_4184642_5224734	ENSG00000142002.12	DPP9	Liver	COVID19_HGI_B1_ALL_leave_23andme_20210107	19_4717672_A_G	0.0336542	0.0008808	3078	0.713092896901855	0.204896460068759	0.0590694824897389	0.016966748093731	0.00597441244591612	0.0552350144897083
19_4184642_5224734	ENSG00000142002.12	DPP9	Whole_Blood	COVID19_HGI_B1_ALL_eur_leave_23andme_20210107	19_4715128_A_T	5.88846e-11	0.5412	3347	0.000657094494946558	0.840659879499467	0.000117817033278464	0.150722461280975	0.00784274769133239	0.400311791318295
19_4184642_5224734	ENSG00000142002.12	DPP9	Cells_Transformed_fibroblasts	COVID19_HGI_A2_ALL_leave_23andme_20210107	19_4719443_G_A	0.236651	4.174e-21	2995	2.3964907544871e-14	6.22622764968349e-15	0.738956270103319	0.191916172290084	0.0691275576065657	0.674898491310699
19_4184642_5224734	ENSG00000142002.12	DPP9	Adipose_Visceral_Omentum	COVID19_HGI_C2_ALL_eur_leave_ukbb_23andme_20210107	19_4719443_G_A	0.00062394	3.012e-08	3499	0.0288104305188363	0.0100071488053632	0.214874041016991	0.0739630024514513	0.672345377207358	0.807904022881599
19_4184642_5224734	ENSG00000142002.12	DPP9	Brain_Caudate_basal_ganglia	COVID19_HGI_B2_ALL_eur_leave_23andme_20210107	19_4719443_G_A	0.216022	2.937e-14	3275	1.76258408983035e-07	6.5092211827841e-08	0.681894075887792	0.251757061608938	0.0663486211526502	0.851340989186103
19_4184642_5224734	ENSG00000142002.12	DPP9	Whole_Blood	COVID19_HGI_B2_ALL_eur_leave_ukbb_23andme_20210107	19_4719443_G_A	0.255628	1.961e-15	3277	8.99117169760371e-12	1.15066658954658e-08	0.000780728519404276	0.999155834157713	6.34258072270529e-05	0.579837999239922
19_4184642_5224734	ENSG00000142002.12	DPP9	Nerve_Tibial	COVID19_HGI_A2_ALL_eur_leave_ukbb_23andme_20210107	19_4719443_G_A	0.000622964	1.633e-20	3654	2.80984648003431e-21	8.8881616808303e-14	3.16133526147685e-08	0.999999790948991	1.77437570522087e-07	0.638584995013624
19_4184642_5224734	ENSG00000142002.12	DPP9	Small_Intestine_Terminal_Ileum	COVID19_HGI_C2_ALL_eur_leave_ukbb_23andme_20210107	19_4719443_G_A	0.0621012	3.012e-08	3494	0.077699919790947	0.0277266322745507	0.579496382918742	0.206680531393846	0.108396533621914	0.534559786070362
19_4184642_5224734	ENSG00000142002.12	DPP9	Adrenal_Gland	COVID19_HGI_C2_ALL_eur_leave_23andme_20210107	19_4719443_G_A	0.718518	5.175e-08	3482	0.213770469286783	0.0670983010149931	0.522975820614248	0.164119678733362	0.0320357303506138	0.899451412590076
19_4184642_5224734	ENSG00000142002.12	DPP9	Brain_Hippocampus	COVID19_HGI_C2_ALL_leave_UKBB_23andme_20210107	19_4719443_G_A	0.0739084	2.276e-08	3016	0.0709441895494507	0.022033172364368	0.623840285770787	0.193656863489845	0.0895254888255498	0.684226197385102
19_4184642_5224734	ENSG00000142002.12	DPP9	Liver	COVID19_HGI_B2_ALL_eur_leave_23andme_20210107	19_4719443_G_A	0.0460495	2.937e-14	3274	1.70729703979239e-07	5.22156167959011e-08	0.66050507543495	0.201869870682866	0.137624830936862	0.85631313523294
19_4184642_5224734	ENSG00000142002.12	DPP9	Spleen	COVID19_HGI_C2_ALL_eur_leave_23andme_20210107	19_4719443_G_A	0.204975	5.175e-08	3490	0.203997835467056	0.0699732015759378	0.499077866309643	0.171132645688472	0.0558184509588925	0.820262207006661
19_4184642_5224734	ENSG00000142002.12	DPP9	Ovary	COVID19_HGI_A2_ALL_eur_leave_23andme_20210107	19_4719443_G_A	0.487233	6.115e-20	3633	2.96330498775822e-13	1.03877164724977e-13	0.701196640773998	0.245747897390419	0.0530554618351838	0.715569515678204
19_4184642_5224734	ENSG00000142002.12	DPP9	Colon_Transverse	COVID19_HGI_B2_ALL_leave_23andme_20210107	19_4719443_G_A	0.0258186	5.759e-17	2953	2.59581165039664e-10	3.2686757076528e-10	0.388815101930135	0.489478715425335	0.121706182058081	0.992116064795496
19_4184642_5224734	ENSG00000142002.12	DPP9	Uterus	COVID19_HGI_A2_ALL_leave_UKBB_23andme_20210107	19_4719443_G_A	0.82302	1.464e-21	2994	6.45046877758297e-15	1.88673176840376e-15	0.732912117170733	0.214320578664067	0.0527673041651922	0.792883872909951
19_4184642_5224734	ENSG00000142002.12	DPP9	Cells_EBV-transformed_lymphocytes	COVID19_HGI_A2_ALL_eur_leave_ukbb_23andme_20210107	19_4719443_G_A	0.0433953	1.633e-20	3648	5.6777199200821e-14	2.14049004687158e-14	0.638795618041235	0.240704281968984	0.120500099989702	0.817032938397135
19_4184642_5224734	ENSG00000142002.12	DPP9	Artery_Aorta	COVID19_HGI_A2_ALL_leave_UKBB_23andme_20210107	19_4719443_G_A	0.00122922	1.464e-21	3000	2.07218969390475e-15	1.50483533161907e-15	0.235445358795796	0.170387522262016	0.594167118942181	0.761545964163405
19_4184642_5224734	ENSG00000142002.12	DPP9	Prostate	COVID19_HGI_C2_ALL_eur_leave_23andme_20210107	19_4719443_G_A	0.576253	5.175e-08	3476	0.206825625972772	0.0731880174349688	0.505977632836983	0.179011964368401	0.0349967593868754	0.891750661836926
19_4184642_5224734	ENSG00000142002.12	DPP9	Heart_Left_Ventricle	COVID19_HGI_C2_ALL_eur_leave_ukbb_23andme_20210107	19_4719443_G_A	0.458672	3.012e-08	3499	0.0832587005888074	0.029975603689226	0.620960295391776	0.22352185557551	0.0422835447546805	0.509994642948803
19_4184642_5224734	ENSG00000142002.12	DPP9	Brain_Frontal_Cortex_BA9	COVID19_HGI_B1_ALL_leave_23andme_20210107	19_5191473_T_C	0.532953	0.001557	3078	0.697892031819745	0.220354879214228	0.0577989524246385	0.0182439338676711	0.00571020267371695	0.0319343085048008
19_4184642_5224734	ENSG00000142002.12	DPP9	Pituitary	COVID19_HGI_A2_ALL_eur_leave_23andme_20210107	19_4719443_G_A	0.794439	6.115e-20	3637	2.77070175914405e-13	1.27864421999848e-13	0.655621602948189	0.302519313496355	0.0418590835550502	0.68780726320667
19_4184642_5224734	ENSG00000142002.12	DPP9	Cells_Transformed_fibroblasts	COVID19_HGI_C2_ALL_leave_UKBB_23andme_20210107	19_4719443_G_A	0.236651	2.276e-08	3020	0.0755185740263767	0.0197375263706859	0.664181374804038	0.173523333364255	0.067039191434644	0.500650653790647
19_4184642_5224734	ENSG00000142002.12	DPP9	Stomach	COVID19_HGI_B2_ALL_eur_leave_ukbb_23andme_20210107	19_4719443_G_A	0.627747	1.961e-15	3274	8.55389301720211e-09	2.48108189981898e-09	0.742758391794453	0.215397418167845	0.0418441790027254	0.632980516172195
19_4184642_5224734	ENSG00000142002.12	DPP9	Brain_Anterior_cingulate_cortex_BA24	COVID19_HGI_C2_ALL_eur_leave_ukbb_23andme_20210107	19_4719443_G_A	0.863733	3.012e-08	3490	0.0852676329243976	0.0277921140478339	0.635939654020822	0.207234268557154	0.0437663304497923	0.561731581726849
19_4184642_5224734	ENSG00000142002.12	DPP9	Whole_Blood	COVID19_HGI_C2_ALL_eur_leave_23andme_20210107	19_4715128_A_T	5.88846e-11	0.09116	3493	0.000226418840912391	0.289680738898494	0.000553933020566896	0.708702229069475	0.000836680170551857	0.478541168654388
19_4184642_5224734	ENSG00000142002.12	DPP9	Brain_Frontal_Cortex_BA9	COVID19_HGI_A2_ALL_eur_leave_23andme_20210107	19_4719443_G_A	0.958918	6.115e-20	3643	2.93150033398165e-13	1.09624285531057e-13	0.693670815224065	0.259353190641358	0.0469759941341761	0.69809887231946
19_4184642_5224734	ENSG00000142002.12	DPP9	Brain_Nucleus_accumbens_basal_ganglia	COVID19_HGI_B2_ALL_eur_leave_ukbb_23andme_20210107	19_4719443_G_A	0.169992	1.961e-15	3277	8.07011915089919e-09	2.63908518234095e-09	0.700750957494986	0.229088968055227	0.070160063740583	0.695134613789253
19_4184642_5224734	ENSG00000142002.12	DPP9	Brain_Caudate_basal_ganglia	COVID19_HGI_B2_ALL_leave_23andme_20210107	19_4719443_G_A	0.216022	5.759e-17	2953	4.63798295781405e-10	1.57879226968698e-10	0.69470287500141	0.236411398647388	0.0688857257295233	0.979882892066604
19_4184642_5224734	ENSG00000142002.12	DPP9	Artery_Aorta	COVID19_HGI_B2_ALL_leave_UKBB_23andme_20210107	19_4719443_G_A	0.00122922	1.215e-17	2600	2.99907374215991e-11	2.01920532920559e-11	0.243679025656908	0.163470466877936	0.592850507414973	0.976368277855068
19_4184642_5224734	ENSG00000142002.12	DPP9	Stomach	COVID19_HGI_A2_ALL_leave_23andme_20210107	19_4719443_G_A	0.627747	4.174e-21	2992	2.46001769483311e-14	6.43906671232564e-15	0.758544758313117	0.198505227640198	0.0429500140466552	0.773975771737742
19_4184642_5224734	ENSG00000142002.12	DPP9	Brain_Frontal_Cortex_BA9	COVID19_HGI_B1_ALL_eur_leave_ukbb_23andme_20210107	19_4282071_G_T	0.720409	0.0005233	3345	0.652542892474009	0.223168614856755	0.0861230716561525	0.0294452311601392	0.00872018985294445	0.0410671968313634
19_4184642_5224734	ENSG00000142002.12	DPP9	Brain_Anterior_cingulate_cortex_BA24	COVID19_HGI_A2_ALL_eur_leave_ukbb_23andme_20210107	19_4719443_G_A	0.863733	1.633e-20	3638	6.30734912112924e-14	2.14804936140183e-14	0.709634683772026	0.241626535574887	0.048738780653004	0.74263311980061
19_4184642_5224734	ENSG00000142002.12	DPP9	Minor_Salivary_Gland	COVID19_HGI_C2_ALL_leave_23andme_20210107	19_4719443_G_A	0.746674	2.759e-08	3204	0.134338777917703	0.040835253680661	0.599046143642459	0.182049643163272	0.0437301815959052	0.890483886591854
19_4184642_5224734	ENSG00000142002.12	DPP9	Brain_Caudate_basal_ganglia	COVID19_HGI_B2_ALL_eur_leave_ukbb_23andme_20210107	19_4719443_G_A	0.216022	1.961e-15	3277	7.86657131753852e-09	2.90626421453606e-09	0.683076331326967	0.252294399522833	0.0646292583773655	0.656635472211087
19_4184642_5224734	ENSG00000142002.12	DPP9	Brain_Putamen_basal_ganglia	COVID19_HGI_B2_ALL_eur_leave_ukbb_23andme_20210107	19_4719443_G_A	0.228292	1.961e-15	3243	7.17616237746638e-09	3.61046484530855e-09	0.623126197161179	0.313443303431679	0.0634304886205141	0.611586585889161
19_4184642_5224734	ENSG00000142002.12	DPP9	Ovary	COVID19_HGI_A2_ALL_leave_23andme_20210107	19_4719443_G_A	0.487233	4.174e-21	2990	2.37757116801252e-14	6.85339975108913e-15	0.73312242867206	0.21126849923542	0.0556090720924881	0.774989568909916
19_4184642_5224734	ENSG00000142002.12	DPP9	Skin_Not_Sun_Exposed_Suprapubic	COVID19_HGI_B2_ALL_leave_UKBB_23andme_20210107	19_4719443_G_A	0.256979	1.215e-17	2600	8.11559831616679e-11	3.55246933835193e-11	0.659403956130172	0.288591203519891	0.0520048402332579	0.944701605772294
19_4184642_5224734	ENSG00000142002.12	DPP9	Brain_Caudate_basal_ganglia	COVID19_HGI_A2_ALL_leave_23andme_20210107	19_4719443_G_A	0.216022	4.174e-21	2995	2.25276084904268e-14	7.73231397802095e-15	0.694637252961004	0.238358363449262	0.0670043835897037	0.791536174900708
19_4184642_5224734	ENSG00000142002.12	DPP9	Vagina	COVID19_HGI_C2_ALL_leave_UKBB_23andme_20210107	19_4719443_G_A	0.0573341	2.276e-08	3015	0.0685903316270613	0.020878449752589	0.603246191716182	0.183500423114983	0.123784603789184	0.526514574906308
19_4184642_5224734	ENSG00000142002.12	DPP9	Brain_Amygdala	COVID19_HGI_B1_ALL_leave_UKBB_23andme_20210107	19_4957957_A_G	0.526428	9.372e-05	2664	0.718456114552149	0.180820673678875	0.0749872524207262	0.0188658839110687	0.00687007543718112	0.180635674508055
19_4184642_5224734	ENSG00000142002.12	DPP9	Artery_Tibial	COVID19_HGI_C2_ALL_leave_UKBB_23andme_20210107	19_4723670_C_A	5.01346e-06	3.867e-08	3020	0.000168475010382083	0.0884324978634531	0.0014817277134578	0.777626277191591	0.132291022221115	0.820553135490061
19_4184642_5224734	ENSG00000142002.12	DPP9	Brain_Hypothalamus	COVID19_HGI_A2_ALL_leave_23andme_20210107	19_4719443_G_A	0.68427	4.174e-21	2992	2.33799830610433e-14	7.36726034361379e-15	0.72092016401561	0.227117001377069	0.0519628346072897	0.770713199682448
19_4184642_5224734	ENSG00000142002.12	DPP9	Stomach	COVID19_HGI_B1_ALL_leave_23andme_20210107	19_5191473_T_C	0.745197	0.001557	3076	0.722614310018368	0.196187915176084	0.0598170179028238	0.0162350198280207	0.00514573707470403	0.0350019648967656
19_4184642_5224734	ENSG00000142002.12	DPP9	Cells_Transformed_fibroblasts	COVID19_HGI_C2_ALL_eur_leave_ukbb_23andme_20210107	19_4723670_C_A	0.107699	4.107e-08	3499	0.0844388070395149	0.0260994531375442	0.629761768931991	0.194589911160142	0.0651100597308079	0.548548257130392
19_4184642_5224734	ENSG00000142002.12	DPP9	Whole_Blood	COVID19_HGI_C2_ALL_leave_23andme_20210107	19_4715128_A_T	5.88846e-11	0.08423	3213	0.000142987139420568	0.1829322169426	0.000637614710502179	0.815739056290158	0.000548124917318713	0.473025768819349
19_4184642_5224734	ENSG00000142002.12	DPP9	Small_Intestine_Terminal_Ileum	COVID19_HGI_B1_ALL_leave_23andme_20210107	19_4717672_A_G	0.0122567	0.0008808	3076	0.698117766503736	0.219488840446491	0.0577478482258334	0.0181494782597249	0.00649606656421516	0.0767686304285372
19_4184642_5224734	ENSG00000142002.12	DPP9	Skin_Not_Sun_Exposed_Suprapubic	COVID19_HGI_B1_ALL_eur_leave_23andme_20210107	19_4282071_G_T	0.727466	0.0002124	3347	0.53513984102978	0.301943888695135	0.095950565625063	0.0541256947917713	0.0128400098582511	0.0452154727367117
19_4184642_5224734	ENSG00000142002.12	DPP9	Breast_Mammary_Tissue	COVID19_HGI_B1_ALL_eur_leave_23andme_20210107	19_4720042_G_T	2.77396e-06	0.4676	3347	0.331399698171764	0.507143473859468	0.0594199610075124	0.0909197002365104	0.0111171667247448	0.0583652128042787
19_4184642_5224734	ENSG00000142002.12	DPP9	Spleen	COVID19_HGI_B2_ALL_leave_UKBB_23andme_20210107	19_4719443_G_A	0.204975	1.215e-17	2600	9.0698899778443e-11	2.29442020510675e-11	0.736941516824699	0.186348208916161	0.0767102741454981	0.958258521884176
19_4184642_5224734	ENSG00000142002.12	DPP9	Colon_Sigmoid	COVID19_HGI_C2_ALL_leave_23andme_20210107	19_4719443_G_A	0.107088	2.759e-08	3213	0.119638704964015	0.0498967444410339	0.5334983169788	0.222427277575822	0.0745389560403289	0.87327642067444
19_4184642_5224734	ENSG00000142002.12	DPP9	Skin_Not_Sun_Exposed_Suprapubic	COVID19_HGI_B2_ALL_eur_leave_23andme_20210107	19_4719443_G_A	0.256979	2.937e-14	3275	1.54839293456462e-07	8.8150125715501e-08	0.599029558543076	0.340967974034844	0.0600022244326606	0.63201794806269
19_4184642_5224734	ENSG00000142002.12	DPP9	Brain_Caudate_basal_ganglia	COVID19_HGI_A2_ALL_eur_leave_ukbb_23andme_20210107	19_4719443_G_A	0.216022	1.633e-20	3651	5.91537490940041e-14	2.40460343637318e-14	0.665533986245205	0.270475973167015	0.0639900405876971	0.76914589656501
19_4184642_5224734	ENSG00000142002.12	DPP9	Minor_Salivary_Gland	COVID19_HGI_B2_ALL_eur_leave_ukbb_23andme_20210107	19_4719443_G_A	0.746674	1.961e-15	3266	8.32014562741212e-09	2.59038361904275e-09	0.722461453899764	0.224877574563851	0.0526609606258574	0.624804082692057
19_4184642_5224734	ENSG00000142002.12	DPP9	Ovary	COVID19_HGI_B2_ALL_leave_UKBB_23andme_20210107	19_4719443_G_A	0.487233	1.215e-17	2596	9.27007013961465e-11	2.3288415073503e-11	0.753206440921195	0.189164069678331	0.0576294892844846	0.981014055844644
19_4184642_5224734	ENSG00000142002.12	DPP9	Breast_Mammary_Tissue	COVID19_HGI_B2_ALL_eur_leave_ukbb_23andme_20210107	19_4719443_G_A	0.185132	1.961e-15	3277	4.35138876854289e-09	6.79667366130577e-09	0.37784322498505	0.590142118708287	0.0320146451586013	0.716574587380622
19_4184642_5224734	ENSG00000142002.12	DPP9	Adrenal_Gland	COVID19_HGI_B1_ALL_leave_23andme_20210107	19_5191473_T_C	0.318824	0.001557	3068	0.721603111273875	0.197257942574504	0.0595433837530973	0.0162714979025344	0.00532406449598984	0.0358572277818581
19_4184642_5224734	ENSG00000142002.12	DPP9	Skin_Not_Sun_Exposed_Suprapubic	COVID19_HGI_C2_ALL_leave_UKBB_23andme_20210107	19_4723670_C_A	0.0462759	3.867e-08	3020	0.0623354309170432	0.0324033498085914	0.548236413879097	0.284913426306108	0.0721113790891599	0.639990482450998
19_4184642_5224734	ENSG00000142002.12	DPP9	Colon_Transverse	COVID19_HGI_B2_ALL_eur_leave_ukbb_23andme_20210107	19_4719443_G_A	0.0258186	1.961e-15	3277	4.51932660948948e-09	5.91910521477363e-09	0.39242573617757	0.5138787216294	0.0936955317545962	0.831669079281665
19_4184642_5224734	ENSG00000142002.12	DPP9	Pituitary	COVID19_HGI_A2_ALL_eur_leave_ukbb_23andme_20210107	19_4719443_G_A	0.794439	1.633e-20	3643	5.82370301696482e-14	2.69427072536247e-14	0.655220056708408	0.303088501206346	0.0416914420851619	0.72577389170758
19_4184642_5224734	ENSG00000142002.12	DPP9	Esophagus_Muscularis	COVID19_HGI_C2_ALL_eur_leave_23andme_20210107	19_4719443_G_A	0.0220452	5.175e-08	3493	0.145602725799924	0.106253289788405	0.356216635418308	0.259816246200364	0.132111102792999	0.881766788111455
19_4184642_5224734	ENSG00000142002.12	DPP9	Pancreas	COVID19_HGI_B2_ALL_leave_UKBB_23andme_20210107	19_4719443_G_A	0.768817	1.215e-17	2600	9.56427353152738e-11	2.21023182217469e-11	0.777110886776746	0.179541144847691	0.043347968257819	0.980521161703928
19_4184642_5224734	ENSG00000142002.12	DPP9	Testis	COVID19_HGI_B2_ALL_eur_leave_ukbb_23andme_20210107	19_4719443_G_A	0.432341	1.961e-15	3277	5.93388777593305e-09	5.18059374953696e-09	0.515256028182629	0.449810473066995	0.0349334876358934	0.605236338720409
19_4184642_5224734	ENSG00000142002.12	DPP9	Brain_Cortex	COVID19_HGI_B1_ALL_leave_UKBB_23andme_20210107	19_4957957_A_G	0.0987534	9.372e-05	2677	0.713341143630018	0.182742550136985	0.0748788553637956	0.0191724759045845	0.00986497496461728	0.184300275334221
19_4184642_5224734	ENSG00000142002.12	DPP9	Testis	COVID19_HGI_B2_ALL_eur_leave_23andme_20210107	19_4719443_G_A	0.432341	2.937e-14	3275	1.33290962467188e-07	1.16320511243659e-07	0.515665143014569	0.449976895532391	0.0343577118415653	0.82114840915141
19_4184642_5224734	ENSG00000142002.12	DPP9	Uterus	COVID19_HGI_B1_ALL_leave_UKBB_23andme_20210107	19_4957957_A_G	0.0710184	9.372e-05	2663	0.71284484227302	0.186856507087137	0.0734762702187863	0.0192526091522319	0.00756977126882549	0.266654305161306
19_4184642_5224734	ENSG00000142002.12	DPP9	Esophagus_Mucosa	COVID19_HGI_C2_ALL_eur_leave_ukbb_23andme_20210107	19_4719443_G_A	0.000347683	3.012e-08	3499	0.0212153647891522	0.0081111205267096	0.158228498561113	0.0597416805859552	0.75270333553707	0.866855332146198
19_4184642_5224734	ENSG00000142002.12	DPP9	Muscle_Skeletal	COVID19_HGI_A2_ALL_eur_leave_ukbb_23andme_20210107	19_4719443_G_A	0.991315	1.633e-20	3654	6.40855134306198e-14	2.22383220084498e-14	0.721020862875016	0.25017273314964	0.0288064039752557	0.738584759053731
19_4184642_5224734	ENSG00000142002.12	DPP9	Esophagus_Muscularis	COVID19_HGI_A2_ALL_leave_UKBB_23andme_20210107	19_4719443_G_A	0.0220452	1.464e-21	3000	4.25749724059911e-15	2.89533243240381e-15	0.483743340840612	0.328784622258129	0.187472036901249	0.742291048720921
19_4184642_5224734	ENSG00000142002.12	DPP9	Pituitary	COVID19_HGI_C2_ALL_leave_23andme_20210107	19_4719443_G_A	0.794439	2.759e-08	3210	0.124725078033426	0.0520468176963015	0.556177754917788	0.232053711369774	0.0349966379827102	0.88005523998757
19_4184642_5224734	ENSG00000142002.12	DPP9	Whole_Blood	COVID19_HGI_B2_ALL_leave_UKBB_23andme_20210107	19_4719443_G_A	0.255628	1.215e-17	2600	9.61459433449931e-14	1.22971340847921e-10	0.000781199523900301	0.999159651407689	5.91489453440055e-05	0.976248122123246
19_4184642_5224734	ENSG00000142002.12	DPP9	Ovary	COVID19_HGI_B1_ALL_eur_leave_23andme_20210107	19_4282071_G_T	0.272968	0.0002124	3336	0.634565987160368	0.20448224201625	0.113494756656154	0.0365616010138795	0.0108954131533481	0.0768855164978993
19_4184642_5224734	ENSG00000142002.12	DPP9	Artery_Coronary	COVID19_HGI_C2_ALL_leave_23andme_20210107	19_4719443_G_A	0.0235787	2.759e-08	3213	0.100805529938582	0.056576502567326	0.449516572254483	0.252147541824416	0.140953853415194	0.851300473218988
19_4184642_5224734	ENSG00000142002.12	DPP9	Skin_Sun_Exposed_Lower_leg	COVID19_HGI_C2_ALL_leave_23andme_20210107	19_4719443_G_A	0.00151077	2.759e-08	3213	0.022887937569255	0.110292076506439	0.102062925003962	0.491546198332626	0.273210862587718	0.878127628010002
19_4184642_5224734	ENSG00000142002.12	DPP9	Skin_Not_Sun_Exposed_Suprapubic	COVID19_HGI_C2_ALL_eur_leave_23andme_20210107	19_4719443_G_A	0.256979	5.175e-08	3493	0.174649929167452	0.10448530319082	0.427280532024958	0.255584984101419	0.0379992515153524	0.770516538766014
19_4184642_5224734	ENSG00000142002.12	DPP9	Colon_Transverse	COVID19_HGI_B1_ALL_leave_23andme_20210107	19_4716421_A_G	7.4474e-07	0.7232	3079	0.402574551356943	0.514094925302995	0.0333533912992106	0.0425854874899425	0.00739164455090897	0.12382572333149
19_4184642_5224734	ENSG00000142002.12	DPP9	Brain_Amygdala	COVID19_HGI_B2_ALL_leave_UKBB_23andme_20210107	19_4719443_G_A	0.298977	1.215e-17	2591	9.21112877736599e-11	2.24622670447863e-11	0.748417371042134	0.182439985777921	0.0691426430653709	0.979472565101019
19_4184642_5224734	ENSG00000142002.12	DPP9	Vagina	COVID19_HGI_A2_ALL_leave_23andme_20210107	19_4719443_G_A	0.0573341	4.174e-21	2990	2.16001516947379e-14	6.65044657501067e-15	0.66603918667842	0.204937037354865	0.129023775966688	0.696795468100416
19_4184642_5224734	ENSG00000142002.12	DPP9	Pancreas	COVID19_HGI_C2_ALL_leave_UKBB_23andme_20210107	19_4719443_G_A	0.768817	2.276e-08	3020	0.0772093303440397	0.021036065200008	0.679051476232751	0.184973214547864	0.0377299136753365	0.617055979561519
19_4184642_5224734	ENSG00000142002.12	DPP9	Brain_Spinal_cord_cervical_c-1	COVID19_HGI_B1_ALL_leave_UKBB_23andme_20210107	19_4957957_A_G	0.357454	9.372e-05	2660	0.718912324379494	0.180312699467875	0.0750782283055449	0.0188237375634365	0.00687301028364995	0.194822144706063
19_4184642_5224734	ENSG00000142002.12	DPP9	Adipose_Visceral_Omentum	COVID19_HGI_A2_ALL_leave_23andme_20210107	19_4719443_G_A	0.00062394	4.174e-21	2995	6.40833114166597e-15	1.917179626518e-15	0.197600448454304	0.0583720739835939	0.744027477562093	0.914525471176315
19_4184642_5224734	ENSG00000142002.12	DPP9	Nerve_Tibial	COVID19_HGI_B2_ALL_leave_23andme_20210107	19_4719443_G_A	0.000622964	5.759e-17	2953	2.1109460835276e-17	6.67620972693875e-10	3.16189241430668e-08	0.999999813040563	1.54672891259162e-07	0.962675820743289
19_4184642_5224734	ENSG00000142002.12	DPP9	Brain_Hypothalamus	COVID19_HGI_B2_ALL_leave_UKBB_23andme_20210107	19_4719443_G_A	0.68427	1.215e-17	2598	9.12943006749411e-11	2.51830003410149e-11	0.741779234160366	0.204561816153638	0.0536589495695198	0.980554956483775
19_4184642_5224734	ENSG00000142002.12	DPP9	Brain_Anterior_cingulate_cortex_BA24	COVID19_HGI_B1_ALL_eur_leave_ukbb_23andme_20210107	19_4282071_G_T	0.373903	0.0005233	3336	0.667600685050716	0.208643560894265	0.0878868236340526	0.0274586373737807	0.00841029304718519	0.045828288098054
19_4184642_5224734	ENSG00000142002.12	DPP9	Brain_Putamen_basal_ganglia	COVID19_HGI_B2_ALL_eur_leave_23andme_20210107	19_4719443_G_A	0.228292	2.937e-14	3241	1.6121752148393e-07	8.10619849747734e-08	0.623705123960519	0.313543207291959	0.0627514264680154	0.825030417071725
19_4184642_5224734	ENSG00000142002.12	DPP9	Uterus	COVID19_HGI_B1_ALL_eur_leave_ukbb_23andme_20210107	19_4282071_G_T	0.91704	0.0005233	3326	0.660561483338486	0.215632077897875	0.0868504885376237	0.0283426481356233	0.00861330209039247	0.0402204951148442
19_4184642_5224734	ENSG00000142002.12	DPP9	Pituitary	COVID19_HGI_B2_ALL_eur_leave_23andme_20210107	19_4719443_G_A	0.794439	2.937e-14	3271	1.74120823633187e-07	7.33867653469933e-08	0.67362436100741	0.283870193362344	0.0425051981226586	0.819793496494123
19_4184642_5224734	ENSG00000142002.12	DPP9	Cells_Transformed_fibroblasts	COVID19_HGI_B2_ALL_leave_23andme_20210107	19_4719443_G_A	0.236651	5.759e-17	2953	4.98442447984111e-10	1.27669007789508e-10	0.746594812414973	0.191167500686355	0.0622376862725606	0.963808748879331
19_4184642_5224734	ENSG00000142002.12	DPP9	Colon_Sigmoid	COVID19_HGI_B2_ALL_eur_leave_ukbb_23andme_20210107	19_4719443_G_A	0.107088	1.961e-15	3277	7.3517340495753e-09	3.08030765068508e-09	0.638371575209565	0.267377454877253	0.09425095948114	0.578979383619154
19_4184642_5224734	ENSG00000142002.12	DPP9	Thyroid	COVID19_HGI_A2_ALL_leave_23andme_20210107	19_4719443_G_A	0.000163304	4.174e-21	2995	2.13424694240729e-15	5.36660658155119e-15	0.0658093571647533	0.164709462361862	0.769481180473376	0.899203797094425
19_4184642_5224734	ENSG00000142002.12	DPP9	Nerve_Tibial	COVID19_HGI_A2_ALL_eur_leave_23andme_20210107	19_4719443_G_A	0.000622964	6.115e-20	3648	1.33600191047009e-20	4.22606753360186e-13	3.16133525087464e-08	0.999999787383034	1.8100318927189e-07	0.595278512035144
19_4184642_5224734	ENSG00000142002.12	DPP9	Brain_Hippocampus	COVID19_HGI_A2_ALL_leave_UKBB_23andme_20210107	19_4719443_G_A	0.0739084	1.464e-21	2998	6.01446488625139e-15	1.87897300705465e-15	0.683372688935527	0.21338854488417	0.103238766180293	0.838726582883055
19_4184642_5224734	ENSG00000142002.12	DPP9	Brain_Substantia_nigra	COVID19_HGI_C2_ALL_leave_23andme_20210107	19_4719443_G_A	0.0824486	2.759e-08	3195	0.128091103087294	0.0388864123318597	0.571180663373367	0.173312794379569	0.0885290268279107	0.842960917627035
19_4184642_5224734	ENSG00000142002.12	DPP9	Brain_Nucleus_accumbens_basal_ganglia	COVID19_HGI_B1_ALL_leave_23andme_20210107	19_5191473_T_C	0.652062	0.001557	3079	0.7032108961895	0.215000329488291	0.0582611794695413	0.0178071047237629	0.00572049012890575	0.0319605422776362
19_4184642_5224734	ENSG00000142002.12	DPP9	Stomach	COVID19_HGI_B2_ALL_leave_UKBB_23andme_20210107	19_4719443_G_A	0.627747	1.215e-17	2597	9.58103776141055e-11	2.18042733088891e-11	0.778473004402062	0.177118426755238	0.0444085687250842	0.980905617079233
19_4184642_5224734	ENSG00000142002.12	DPP9	Brain_Amygdala	COVID19_HGI_A2_ALL_eur_leave_ukbb_23andme_20210107	19_4719443_G_A	0.298977	1.633e-20	3619	6.19185822853127e-14	2.11957272060895e-14	0.6966408980352	0.238406438159072	0.0649526638056453	0.736207740362351
19_4184642_5224734	ENSG00000142002.12	DPP9	Whole_Blood	COVID19_HGI_C2_ALL_eur_leave_ukbb_23andme_20210107	19_4715128_A_T	5.88846e-11	0.01146	3499	9.2137289112685e-05	0.117917813338053	0.000687178611477173	0.87945314638438	0.00184972437697661	0.594688798325323
19_4184642_5224734	ENSG00000142002.12	DPP9	Adipose_Subcutaneous	COVID19_HGI_C2_ALL_leave_23andme_20210107	19_4719443_G_A	0.479841	2.759e-08	3213	0.0166330789475672	0.165699614220034	0.0741709769206516	0.738890598266206	0.00460573164554091	0.76482950074153
19_4184642_5224734	ENSG00000142002.12	DPP9	Vagina	COVID19_HGI_B1_ALL_leave_23andme_20210107	19_4717672_A_G	0.0264931	0.0008808	3070	0.700861090161112	0.217201530622618	0.05778588745218	0.0179019827772635	0.00624950898682605	0.0498076780941163
19_4184642_5224734	ENSG00000142002.12	DPP9	Artery_Coronary	COVID19_HGI_C2_ALL_leave_UKBB_23andme_20210107	19_4719443_G_A	0.0235787	2.276e-08	3020	0.0549249142824738	0.0297233356160813	0.48306136006204	0.261243925517808	0.171046464521596	0.519533121464439
19_4184642_5224734	ENSG00000142002.12	DPP9	Brain_Amygdala	COVID19_HGI_C2_ALL_eur_leave_23andme_20210107	19_4719443_G_A	0.298977	5.175e-08	3468	0.208293152730512	0.0682729279986517	0.509368928286565	0.166910365147518	0.0471546258367527	0.899387414595766
19_4184642_5224734	ENSG00000142002.12	DPP9	Lung	COVID19_HGI_B1_ALL_leave_23andme_20210107	19_4716421_A_G	9.95594e-18	0.7232	3079	3.38162058749687e-09	0.916858014276995	2.80168019314876e-10	0.0759547035387726	0.00718727852244284	0.387658760889717
19_4184642_5224734	ENSG00000142002.12	DPP9	Adipose_Visceral_Omentum	COVID19_HGI_B1_ALL_eur_leave_23andme_20210107	19_4282071_G_T	0.669798	0.0002124	3347	0.629701092108678	0.209416966745448	0.112905396552572	0.0375380205330043	0.0104385240602976	0.0672778583746539
19_4184642_5224734	ENSG00000142002.12	DPP9	Prostate	COVID19_HGI_B2_ALL_leave_UKBB_23andme_20210107	19_4719443_G_A	0.576253	1.215e-17	2600	9.23831696268181e-11	2.43681181394376e-11	0.750626449936739	0.197943010271709	0.0514305396748007	0.978741458161101
19_4184642_5224734	ENSG00000142002.12	DPP9	Brain_Caudate_basal_ganglia	COVID19_HGI_B2_ALL_leave_UKBB_23andme_20210107	19_4719443_G_A	0.216022	1.215e-17	2600	8.76169484364564e-11	2.6774835422364e-11	0.711900221921546	0.217478741492602	0.070621036471459	0.982747462304659
19_4184642_5224734	ENSG00000142002.12	DPP9	Spleen	COVID19_HGI_C2_ALL_leave_UKBB_23andme_20210107	19_4723670_C_A	0.0419219	3.867e-08	3017	0.0715302941180832	0.0211382139573531	0.629103830274841	0.185816671723857	0.0924109899258647	0.570939810962202
19_4184642_5224734	ENSG00000142002.12	DPP9	Esophagus_Gastroesophageal_Junction	COVID19_HGI_A2_ALL_eur_leave_ukbb_23andme_20210107	19_4719443_G_A	0.0029613	1.633e-20	3653	2.86658513732188e-14	3.07460639655618e-14	0.322517146009004	0.345589554212067	0.331893299778869	0.879102080862431
19_4184642_5224734	ENSG00000142002.12	DPP9	Brain_Putamen_basal_ganglia	COVID19_HGI_B1_ALL_leave_23andme_20210107	19_5191473_T_C	0.983936	0.001557	3050	0.619955075790918	0.298754890948421	0.0504348756613136	0.0242978905333978	0.00655726706594968	0.0244692702599453
19_4184642_5224734	ENSG00000142002.12	DPP9	Colon_Sigmoid	COVID19_HGI_B1_ALL_eur_leave_23andme_20210107	19_4282071_G_T	0.784437	0.0002124	3347	0.587246974228279	0.249785750891631	0.10529337384109	0.0447736812408772	0.0129002197981223	0.0524245324660911
19_4184642_5224734	ENSG00000142002.12	DPP9	Esophagus_Gastroesophageal_Junction	COVID19_HGI_B2_ALL_eur_leave_ukbb_23andme_20210107	19_4719443_G_A	0.0029613	1.961e-15	3276	3.87772708887514e-09	3.98908965486678e-09	0.336713860058719	0.346066562740661	0.317219569333805	0.806713654156076
19_4184642_5224734	ENSG00000142002.12	DPP9	Adrenal_Gland	COVID19_HGI_B1_ALL_eur_leave_23andme_20210107	19_4282071_G_T	0.394433	0.0002124	3334	0.645812123510007	0.194089346809	0.115151621543193	0.0345967781596615	0.0103501299781394	0.07868312553768
19_4184642_5224734	ENSG00000142002.12	DPP9	Heart_Left_Ventricle	COVID19_HGI_B1_ALL_eur_leave_ukbb_23andme_20210107	19_4282071_G_T	0.604916	0.0005233	3347	0.6543083060105	0.221804803463906	0.0863958863649981	0.0292792394555319	0.00821176470506356	0.0395414054927059
19_4184642_5224734	ENSG00000142002.12	DPP9	Heart_Atrial_Appendage	COVID19_HGI_A2_ALL_leave_23andme_20210107	19_4719443_G_A	0.0134109	4.174e-21	2995	1.76707597378089e-14	4.99649415827606e-15	0.544876656890665	0.153765194366829	0.301358148742485	0.682300591488015
19_4184642_5224734	ENSG00000142002.12	DPP9	Pancreas	COVID19_HGI_A2_ALL_leave_UKBB_23andme_20210107	19_4719443_G_A	0.768817	1.464e-21	3000	6.49561130873511e-15	1.94459502613401e-15	0.738041280526447	0.220906805798085	0.0410519136754609	0.795543378856331
19_4184642_5224734	ENSG00000142002.12	DPP9	Artery_Coronary	COVID19_HGI_B1_ALL_eur_leave_ukbb_23andme_20210107	19_4716421_A_G	8.41154e-07	0.4285	3343	0.556915710429783	0.317398567759952	0.073480168169905	0.0418676333761279	0.0103379202642324	0.0591039333617776
19_4184642_5224734	ENSG00000142002.12	DPP9	Adipose_Subcutaneous	COVID19_HGI_B2_ALL_leave_UKBB_23andme_20210107	19_4719443_G_A	0.479841	1.215e-17	2600	1.22595176981218e-11	1.10155635548199e-10	0.0996103325405545	0.895024909545189	0.00536475779183978	0.969459118347131
19_4184642_5224734	ENSG00000142002.12	DPP9	Lung	COVID19_HGI_B2_ALL_leave_23andme_20210107	19_4719443_G_A	1.05543e-07	5.759e-17	2953	2.46233080417087e-18	6.67611696121825e-10	3.68821598617572e-09	0.999985904138327	1.4091505847947e-05	0.971566276128744
19_4184642_5224734	ENSG00000142002.12	DPP9	Uterus	COVID19_HGI_B1_ALL_leave_23andme_20210107	19_4640839_G_A	0.0787254	0.002321	3063	0.709822916306209	0.213883300053608	0.0544920612622068	0.0164141187573946	0.00538760362058241	0.0177990295987213
19_4184642_5224734	ENSG00000142002.12	DPP9	Brain_Substantia_nigra	COVID19_HGI_A2_ALL_leave_23andme_20210107	19_4719443_G_A	0.0824486	4.174e-21	2989	2.23537778450326e-14	6.36923370082027e-15	0.689277197007954	0.196280439200515	0.114442363791502	0.67752433153615
19_4184642_5224734	ENSG00000142002.12	DPP9	Pituitary	COVID19_HGI_B2_ALL_eur_leave_ukbb_23andme_20210107	19_4719443_G_A	0.794439	1.961e-15	3273	7.7503602403613e-09	3.26790041281159e-09	0.672985399324088	0.283717611684622	0.0432969779730282	0.603035019832778
19_4184642_5224734	ENSG00000142002.12	DPP9	Colon_Transverse	COVID19_HGI_B1_ALL_eur_leave_23andme_20210107	19_4716421_A_G	7.4474e-07	0.6718	3347	0.36348054745617	0.476219669571688	0.0651720568123169	0.0853764284515981	0.00975129770822751	0.0982652445243808
19_4184642_5224734	ENSG00000142002.12	DPP9	Artery_Aorta	COVID19_HGI_B1_ALL_leave_23andme_20210107	19_4717672_A_G	0.000367561	0.0008808	3079	0.52678621145203	0.3823715247495	0.0436443550203691	0.0316640321656485	0.0155338766124527	0.32805473809976
19_4184642_5224734	ENSG00000142002.12	DPP9	Artery_Aorta	COVID19_HGI_A2_ALL_leave_23andme_20210107	19_4719443_G_A	0.00122922	4.174e-21	2995	7.61479911192959e-15	5.52509716518426e-15	0.234801805047725	0.169770562116904	0.595427632835358	0.733621712497497
19_4184642_5224734	ENSG00000142002.12	DPP9	Thyroid	COVID19_HGI_B2_ALL_leave_23andme_20210107	19_4719443_G_A	0.000163304	5.759e-17	2953	3.94526169890174e-11	9.62114918136974e-11	0.0590943233252362	0.143313329532388	0.797592347006712	0.991337821544008
19_4184642_5224734	ENSG00000142002.12	DPP9	Brain_Cortex	COVID19_HGI_A2_ALL_leave_UKBB_23andme_20210107	19_4719443_G_A	0.822373	1.464e-21	3000	6.50359391489322e-15	1.88281219659346e-15	0.738948276433507	0.213880827334814	0.0471708962316696	0.789070384860923
19_4184642_5224734	ENSG00000142002.12	DPP9	Heart_Atrial_Appendage	COVID19_HGI_C2_ALL_leave_UKBB_23andme_20210107	19_4719443_G_A	0.0134109	2.276e-08	3020	0.0561636713091255	0.0161366483137265	0.493956154562825	0.14162874906261	0.292114776751713	0.510741667143454
19_4184642_5224734	ENSG00000142002.12	DPP9	Heart_Atrial_Appendage	COVID19_HGI_B1_ALL_eur_leave_23andme_20210107	19_4282071_G_T	0.136511	0.0002124	3347	0.633942992590123	0.204492745204751	0.113665969246499	0.0366543022165077	0.0112439907421196	0.0857766666123387
19_4184642_5224734	ENSG00000142002.12	DPP9	Brain_Nucleus_accumbens_basal_ganglia	COVID19_HGI_C2_ALL_leave_UKBB_23andme_20210107	19_4719443_G_A	0.169992	2.276e-08	3020	0.0734447268256433	0.0220702552810971	0.645942011803944	0.194042083899648	0.0645009221896679	0.68558351524442
19_4184642_5224734	ENSG00000142002.12	DPP9	Lung	COVID19_HGI_B2_ALL_eur_leave_23andme_20210107	19_4719443_G_A	1.05543e-07	2.937e-14	3275	9.53342493056714e-16	2.58479728981816e-07	3.68821324360213e-09	0.999985160295726	1.4577536331458e-05	0.800681127900045
19_4184642_5224734	ENSG00000142002.12	DPP9	Testis	COVID19_HGI_C2_ALL_leave_UKBB_23andme_20210107	19_4719443_G_A	0.432341	2.276e-08	3020	0.053457156153165	0.0453462061086967	0.47015251445985	0.398784931197426	0.0322591920808628	0.588256461109407
19_4184642_5224734	ENSG00000142002.12	DPP9	Testis	COVID19_HGI_C2_ALL_leave_23andme_20210107	19_4719443_G_A	0.432341	2.759e-08	3213	0.0947930038215708	0.0831771878787298	0.422705244221625	0.370879027573295	0.0284455365047789	0.870350161401652
19_4184642_5224734	ENSG00000142002.12	DPP9	Brain_Hypothalamus	COVID19_HGI_B1_ALL_leave_23andme_20210107	19_5191473_T_C	0.289055	0.001557	3072	0.692459916901415	0.22544418787711	0.0572173026269798	0.0186219816573217	0.00625661093717348	0.0294382741869008
19_4184642_5224734	ENSG00000142002.12	DPP9	Liver	COVID19_HGI_C2_ALL_leave_UKBB_23andme_20210107	19_4719443_G_A	0.0460495	2.276e-08	3019	0.0699578920365352	0.0195469707370338	0.615275166021523	0.171790922790051	0.123429048414857	0.656158573043277
19_4184642_5224734	ENSG00000142002.12	DPP9	Brain_Amygdala	COVID19_HGI_B1_ALL_leave_23andme_20210107	19_5191473_T_C	0.706736	0.001557	3064	0.712518283181073	0.20618929844392	0.0586731305853381	0.0169732468780016	0.00564604091166778	0.0331054091991695
19_4184642_5224734	ENSG00000142002.12	DPP9	Artery_Aorta	COVID19_HGI_B2_ALL_eur_leave_ukbb_23andme_20210107	19_4719443_G_A	0.00122922	1.961e-15	3277	2.64537973918924e-09	1.9862789159958e-09	0.229705702048792	0.171875720434228	0.598418572885323	0.58107849684379
19_4184642_5224734	ENSG00000142002.12	DPP9	Nerve_Tibial	COVID19_HGI_B1_ALL_leave_UKBB_23andme_20210107	19_4716421_A_G	1.17328e-16	0.1025	2677	2.77570038681319e-08	0.87781489780873	2.91363073129027e-09	0.0921134635801777	0.030071607940459	0.448978172656762
19_4184642_5224734	ENSG00000142002.12	DPP9	Pituitary	COVID19_HGI_B1_ALL_leave_23andme_20210107	19_5191473_T_C	0.14749	0.001557	3074	0.654092257663352	0.263479518925541	0.0540845141727563	0.0217796007766969	0.00656410846165445	0.0274561895012406
19_4184642_5224734	ENSG00000142002.12	DPP9	Brain_Caudate_basal_ganglia	COVID19_HGI_C2_ALL_eur_leave_23andme_20210107	19_4719443_G_A	0.216022	5.175e-08	3492	0.198629049143545	0.0776629232479121	0.485944561347576	0.189953981962648	0.0478094842983196	0.911354445123757
19_4184642_5224734	ENSG00000142002.12	DPP9	Brain_Cortex	COVID19_HGI_B2_ALL_eur_leave_ukbb_23andme_20210107	19_4719443_G_A	0.822373	1.961e-15	3276	8.32065562047706e-09	2.66294511372833e-09	0.722505738020656	0.231184642910591	0.0463096080851522	0.619012639974571
19_4184642_5224734	ENSG00000142002.12	DPP9	Brain_Spinal_cord_cervical_c-1	COVID19_HGI_C2_ALL_eur_leave_23andme_20210107	19_4719443_G_A	0.690597	5.175e-08	3463	0.209819935970268	0.0690824983657478	0.513283278311532	0.168957912550658	0.0388563748017943	0.893767116407503
19_4184642_5224734	ENSG00000142002.12	DPP9	Brain_Anterior_cingulate_cortex_BA24	COVID19_HGI_C2_ALL_leave_23andme_20210107	19_4719443_G_A	0.863733	2.759e-08	3208	0.135257152701606	0.0403307595424759	0.603138787807137	0.179801478706143	0.0414718212426378	0.889493279440032
19_4184642_5224734	ENSG00000142002.12	DPP9	Pituitary	COVID19_HGI_A2_ALL_leave_UKBB_23andme_20210107	19_4719443_G_A	0.794439	1.464e-21	2998	6.02075921143181e-15	2.39944128104209e-15	0.68408785977864	0.272584856799403	0.0433272834219511	0.777662949366916
19_4184642_5224734	ENSG00000142002.12	DPP9	Minor_Salivary_Gland	COVID19_HGI_B1_ALL_leave_UKBB_23andme_20210107	19_4957957_A_G	0.63943	9.372e-05	2670	0.716469006043708	0.182703959962764	0.0750610056623022	0.0191343819321471	0.00663164639907874	0.172399106696043
19_4184642_5224734	ENSG00000142002.12	DPP9	Artery_Tibial	COVID19_HGI_B2_ALL_eur_leave_23andme_20210107	19_4723670_C_A	5.01346e-06	1.518e-13	3275	4.46760703021066e-10	2.34786773797275e-07	0.0017283911643549	0.908233775563005	0.0900375980391044	0.615775485371937
19_4184642_5224734	ENSG00000142002.12	DPP9	Adipose_Subcutaneous	COVID19_HGI_A2_ALL_eur_leave_ukbb_23andme_20210107	19_4719443_G_A	0.479841	1.633e-20	3654	7.637469138599e-15	8.07792107198039e-14	0.085928539754241	0.908835047415292	0.00523641283037726	0.649939253589061
19_4184642_5224734	ENSG00000142002.12	DPP9	Esophagus_Muscularis	COVID19_HGI_B1_ALL_leave_UKBB_23andme_20210107	19_4957957_A_G	0.0217575	9.372e-05	2677	0.593673444209859	0.289346477802525	0.0623174316514299	0.0303481563184743	0.0243144900177115	0.155320822211236
19_4184642_5224734	ENSG00000142002.12	DPP9	Artery_Coronary	COVID19_HGI_B1_ALL_leave_23andme_20210107	19_4717672_A_G	0.0108924	0.0008808	3078	0.594144553372767	0.322870421731396	0.049189402896308	0.0267234653323844	0.00707215666714484	0.0682347649323637
19_4184642_5224734	ENSG00000142002.12	DPP9	Uterus	COVID19_HGI_A2_ALL_eur_leave_ukbb_23andme_20210107	19_4719443_G_A	0.82302	1.633e-20	3626	6.22643386015073e-14	2.21387234824401e-14	0.700530974030566	0.249030526195025	0.0504384997743264	0.743374847105237
19_4184642_5224734	ENSG00000142002.12	DPP9	Brain_Hypothalamus	COVID19_HGI_C2_ALL_eur_leave_23andme_20210107	19_4719443_G_A	0.68427	5.175e-08	3481	0.204771032139848	0.0748609876868947	0.500957034804772	0.183105509215497	0.0363054361529876	0.900197945360867
19_4184642_5224734	ENSG00000142002.12	DPP9	Muscle_Skeletal	COVID19_HGI_C2_ALL_eur_leave_23andme_20210107	19_4719443_G_A	0.991315	5.175e-08	3493	0.213353340226052	0.0707239018959129	0.521968312015088	0.173004865964482	0.0209495798984651	0.891401626094448
19_4184642_5224734	ENSG00000142002.12	DPP9	Brain_Caudate_basal_ganglia	COVID19_HGI_B1_ALL_eur_leave_ukbb_23andme_20210107	19_4282071_G_T	0.617013	0.0005233	3346	0.635805972224601	0.238987998637012	0.0839230580572098	0.0315354164746253	0.00974755460655268	0.0349252749788586
19_4184642_5224734	ENSG00000142002.12	DPP9	Breast_Mammary_Tissue	COVID19_HGI_B1_ALL_leave_UKBB_23andme_20210107	19_4724069_G_A	9.50259e-06	0.0004923	2677	0.335695243365859	0.404072452742284	0.0352376640528443	0.0422324033761862	0.182762236462827	0.492590912298915
19_4184642_5224734	ENSG00000142002.12	DPP9	Artery_Coronary	COVID19_HGI_B2_ALL_leave_23andme_20210107	19_4719443_G_A	0.0235787	5.759e-17	2953	3.63008623109409e-10	1.9484404298483e-10	0.543734499281704	0.291683659236392	0.164581840924052	0.966301132714158
19_4184642_5224734	ENSG00000142002.12	DPP9	Brain_Hippocampus	COVID19_HGI_C2_ALL_eur_leave_ukbb_23andme_20210107	19_4719443_G_A	0.0739084	3.012e-08	3491	0.0795920445016965	0.0287313427240687	0.593572712515069	0.214185499374431	0.083918400884735	0.636955037901416
19_4184642_5224734	ENSG00000142002.12	DPP9	Uterus	COVID19_HGI_B2_ALL_eur_leave_23andme_20210107	19_4719443_G_A	0.82302	2.937e-14	3259	1.85728956769125e-07	5.93965681893462e-08	0.718532954368612	0.229736841316209	0.0517299591896537	0.832750474718959
19_4184642_5224734	ENSG00000142002.12	DPP9	Cells_Transformed_fibroblasts	COVID19_HGI_B2_ALL_eur_leave_23andme_20210107	19_4719443_G_A	0.236651	2.937e-14	3275	1.87531874132392e-07	5.40205639570133e-08	0.725507933203468	0.208924759983195	0.0655670652608995	0.757931516698937
19_4184642_5224734	ENSG00000142002.12	DPP9	Testis	COVID19_HGI_B1_ALL_eur_leave_ukbb_23andme_20210107	19_4715128_A_T	1.54962e-06	0.327	3347	0.46390027335642	0.410318000509356	0.0612541135935842	0.0541686680063335	0.010358944534307	0.111864091305141
19_4184642_5224734	ENSG00000142002.12	DPP9	Adrenal_Gland	COVID19_HGI_C2_ALL_eur_leave_ukbb_23andme_20210107	19_4719443_G_A	0.718518	3.012e-08	3488	0.0864417105760658	0.0271727112972386	0.644694413974211	0.202618823588605	0.0390723405638797	0.568304957667919
19_4184642_5224734	ENSG00000142002.12	DPP9	Brain_Cerebellum	COVID19_HGI_B2_ALL_eur_leave_ukbb_23andme_20210107	19_4723670_C_A	0.012952	3.316e-15	3276	7.14048776586613e-09	2.3879152852637e-09	0.620028471122902	0.207176550347531	0.172794969001162	0.555233214819843
19_4184642_5224734	ENSG00000142002.12	DPP9	Heart_Atrial_Appendage	COVID19_HGI_B2_ALL_leave_UKBB_23andme_20210107	19_4719443_G_A	0.0134109	1.215e-17	2600	7.0587130052303e-11	1.74554674265969e-11	0.573530514880734	0.141543240068669	0.284926244962555	0.969896821067858
19_4184642_5224734	ENSG00000142002.12	DPP9	Artery_Coronary	COVID19_HGI_A2_ALL_eur_leave_ukbb_23andme_20210107	19_4719443_G_A	0.0235787	1.633e-20	3651	4.56997390514788e-14	2.78368854850226e-14	0.514164021167329	0.313017700416471	0.172818278416128	0.662317273395023
19_4184642_5224734	ENSG00000142002.12	DPP9	Esophagus_Gastroesophageal_Junction	COVID19_HGI_B2_ALL_leave_UKBB_23andme_20210107	19_4719443_G_A	0.0029613	1.215e-17	2600	4.02770152305151e-11	3.44258385819922e-11	0.32725650222498	0.279321434065252	0.393422063635064	0.992020329425204
19_4184642_5224734	ENSG00000142002.12	DPP9	Muscle_Skeletal	COVID19_HGI_B2_ALL_leave_UKBB_23andme_20210107	19_4719443_G_A	0.991315	1.215e-17	2600	9.51720814640455e-11	2.41276374376092e-11	0.773286757003719	0.196009797311359	0.0307034455656229	0.979717870297223
19_4184642_5224734	ENSG00000142002.12	DPP9	Colon_Transverse	COVID19_HGI_A2_ALL_eur_leave_ukbb_23andme_20210107	19_4719443_G_A	0.0258186	1.633e-20	3654	3.40431758992604e-14	4.58661088468789e-14	0.383016983837767	0.51593478587907	0.101048230283084	0.895917198277589
19_4184642_5224734	ENSG00000142002.12	DPP9	Vagina	COVID19_HGI_A2_ALL_leave_UKBB_23andme_20210107	19_4719443_G_A	0.0573341	1.464e-21	2995	5.86792075398038e-15	1.80909129759404e-15	0.666722120745049	0.205423863043898	0.127854016211046	0.727144366123868
19_4184642_5224734	ENSG00000142002.12	DPP9	Adipose_Subcutaneous	COVID19_HGI_B1_ALL_eur_leave_ukbb_23andme_20210107	19_4715128_A_T	1.25295e-07	0.327	3347	0.0842048765150433	0.786576336205095	0.0111185428580753	0.103846509051709	0.0142537353700779	0.27113034422265
19_4184642_5224734	ENSG00000142002.12	DPP9	Brain_Putamen_basal_ganglia	COVID19_HGI_A2_ALL_eur_leave_23andme_20210107	19_4719443_G_A	0.228292	6.115e-20	3605	2.56123151446735e-13	1.40557776630592e-13	0.606055381274692	0.33253561092498	0.061409007799932	0.695454900446926
19_4184642_5224734	ENSG00000142002.12	DPP9	Brain_Cerebellum	COVID19_HGI_B1_ALL_leave_UKBB_23andme_20210107	19_4957957_A_G	0.858215	9.372e-05	2677	0.702189634913039	0.194215884740525	0.0737082903182165	0.0203771787224669	0.00950901130575187	0.109549057678858
19_4184642_5224734	ENSG00000142002.12	DPP9	Brain_Spinal_cord_cervical_c-1	COVID19_HGI_C2_ALL_leave_23andme_20210107	19_4719443_G_A	0.690597	2.759e-08	3195	0.134229609598848	0.0406571455052495	0.598552704115303	0.18125183173936	0.0453087090412402	0.883934737919179
19_4184642_5224734	ENSG00000142002.12	DPP9	Pancreas	COVID19_HGI_B2_ALL_eur_leave_23andme_20210107	19_4719443_G_A	0.768817	2.937e-14	3275	1.86661513178164e-07	6.14434552082079e-08	0.722140752131105	0.23766720810088	0.0401917916630477	0.835004565854806
19_4184642_5224734	ENSG00000142002.12	DPP9	Esophagus_Mucosa	COVID19_HGI_C2_ALL_eur_leave_23andme_20210107	19_4719443_G_A	0.000347683	5.175e-08	3493	0.0471563684329033	0.0180122043085908	0.115367915053989	0.0432906313635389	0.776172880840978	0.98048049049097
19_4184642_5224734	ENSG00000142002.12	DPP9	Artery_Aorta	COVID19_HGI_A2_ALL_eur_leave_23andme_20210107	19_4719443_G_A	0.00122922	6.115e-20	3648	9.70235051408524e-14	7.69437793755825e-14	0.229583374515736	0.181480475704549	0.58893614977954	0.667957848220493
19_4184642_5224734	ENSG00000142002.12	DPP9	Artery_Coronary	COVID19_HGI_A2_ALL_eur_leave_23andme_20210107	19_4719443_G_A	0.0235787	6.115e-20	3645	2.16775166897526e-13	1.31911098415117e-13	0.512947602287672	0.31196159263317	0.17509080507881	0.620163039699989
19_4184642_5224734	ENSG00000142002.12	DPP9	Cells_Transformed_fibroblasts	COVID19_HGI_A2_ALL_eur_leave_ukbb_23andme_20210107	19_4719443_G_A	0.236651	1.633e-20	3654	6.26000045456134e-14	2.03579854002641e-14	0.704307524075985	0.228979313215571	0.0667131627083621	0.645589845822956
19_4184642_5224734	ENSG00000142002.12	DPP9	Brain_Spinal_cord_cervical_c-1	COVID19_HGI_A2_ALL_eur_leave_23andme_20210107	19_4719443_G_A	0.690597	6.115e-20	3603	2.97637657908258e-13	1.02175324119925e-13	0.704289726353805	0.2417199557959	0.0539903178498971	0.692165225047444
19_4184642_5224734	ENSG00000142002.12	DPP9	Brain_Cortex	COVID19_HGI_C2_ALL_leave_23andme_20210107	19_4719443_G_A	0.822373	2.759e-08	3213	0.134232779991219	0.0419542889604195	0.598576875520684	0.187046270525381	0.0381897850022959	0.887623294721901
19_4184642_5224734	ENSG00000142002.12	DPP9	Brain_Hypothalamus	COVID19_HGI_A2_ALL_eur_leave_ukbb_23andme_20210107	19_4719443_G_A	0.68427	1.633e-20	3635	6.11791587377922e-14	2.32989864128955e-14	0.688321704262329	0.262085394996738	0.0495929007408492	0.746801827968281
19_4184642_5224734	ENSG00000142002.12	DPP9	Thyroid	COVID19_HGI_B1_ALL_leave_UKBB_23andme_20210107	19_4724069_G_A	6.95885e-06	0.0004923	2677	0.221468515174498	0.506185976422496	0.0232473747848013	0.0529377810360284	0.196160352582177	0.690106066629948
19_4184642_5224734	ENSG00000142002.12	DPP9	Prostate	COVID19_HGI_C2_ALL_leave_UKBB_23andme_20210107	19_4719443_G_A	0.576253	2.276e-08	3019	0.0744971537420919	0.0228843359499229	0.655197632531011	0.201220048729184	0.04620082904779	0.596146475394551
19_4184642_5224734	ENSG00000142002.12	DPP9	Brain_Caudate_basal_ganglia	COVID19_HGI_B1_ALL_leave_UKBB_23andme_20210107	19_4957957_A_G	0.0707924	9.372e-05	2677	0.683408520229249	0.214466338728464	0.0717368515717816	0.0225044780528247	0.00788381141768054	0.24848138409316
19_4184642_5224734	ENSG00000142002.12	DPP9	Brain_Cerebellum	COVID19_HGI_B2_ALL_leave_UKBB_23andme_20210107	19_4719443_G_A	0.0527258	1.215e-17	2600	8.36712396234583e-11	2.24641794177616e-11	0.679840774180698	0.182386894393271	0.137772331319894	0.959775116496673
19_4184642_5224734	ENSG00000142002.12	DPP9	Cells_Transformed_fibroblasts	COVID19_HGI_B2_ALL_eur_leave_ukbb_23andme_20210107	19_4719443_G_A	0.236651	1.961e-15	3277	8.29277521814518e-09	2.39095050972605e-09	0.720084804913746	0.207540527666642	0.0723746567358877	0.511135944747226
19_4184642_5224734	ENSG00000142002.12	DPP9	Vagina	COVID19_HGI_C2_ALL_eur_leave_ukbb_23andme_20210107	19_4723670_C_A	0.0237258	4.107e-08	3488	0.076687527426179	0.0274097801716883	0.571946633386795	0.204306441785446	0.119649617229892	0.523586525403509
19_4184642_5224734	ENSG00000142002.12	DPP9	Brain_Cortex	COVID19_HGI_B2_ALL_eur_leave_23andme_20210107	19_4719443_G_A	0.822373	2.937e-14	3274	1.86877439623265e-07	5.97001464658541e-08	0.722976110649558	0.230916923296901	0.0461067194759543	0.829513196071737
19_4184642_5224734	ENSG00000142002.12	DPP9	Uterus	COVID19_HGI_A2_ALL_leave_23andme_20210107	19_4719443_G_A	0.82302	4.174e-21	2989	2.37786213121449e-14	6.94181476066172e-15	0.733212146974568	0.213997588761071	0.0527902642643292	0.767509101283684
19_4184642_5224734	ENSG00000142002.12	DPP9	Esophagus_Gastroesophageal_Junction	COVID19_HGI_B1_ALL_leave_23andme_20210107	19_4717672_A_G	0.00587251	0.0008808	3079	0.46297057210925	0.452561342401342	0.038357215078625	0.0374861833904641	0.00862468702031916	0.0756097747666672
19_4184642_5224734	ENSG00000142002.12	DPP9	Colon_Transverse	COVID19_HGI_C2_ALL_leave_UKBB_23andme_20210107	19_4719443_G_A	0.0258186	2.276e-08	3020	0.0411679355598565	0.0521396436673334	0.362069548988562	0.45847892642616	0.0861439453580889	0.820950110146215
19_4184642_5224734	ENSG00000142002.12	DPP9	Colon_Sigmoid	COVID19_HGI_B1_ALL_eur_leave_ukbb_23andme_20210107	19_4282071_G_T	0.784437	0.0005233	3347	0.614237386311012	0.261266134179803	0.0811048598059644	0.0344890841662525	0.00890253553696772	0.0352207700368224
19_4184642_5224734	ENSG00000142002.12	DPP9	Lung	COVID19_HGI_B1_ALL_eur_leave_ukbb_23andme_20210107	19_4716421_A_G	9.95594e-18	0.4285	3347	3.21590727413258e-09	0.871928217834972	4.24633398145905e-10	0.115117804009928	0.0129539745145599	0.377999322630906
19_4184642_5224734	ENSG00000142002.12	DPP9	Colon_Transverse	COVID19_HGI_A2_ALL_leave_23andme_20210107	19_4719443_G_A	0.0258186	4.174e-21	2995	1.27692235833057e-14	1.62312348409905e-14	0.393738127867488	0.500383127307543	0.105878744824941	0.907490902170069
19_4184642_5224734	ENSG00000142002.12	DPP9	Ovary	COVID19_HGI_A2_ALL_leave_UKBB_23andme_20210107	19_4719443_G_A	0.487233	1.464e-21	2995	6.44957162432858e-15	1.86234406306502e-15	0.732810181247349	0.211546734545279	0.0556430842073615	0.799760904334886
19_4184642_5224734	ENSG00000142002.12	DPP9	Colon_Transverse	COVID19_HGI_B1_ALL_leave_UKBB_23andme_20210107	19_4716421_A_G	7.4474e-07	0.1025	2677	0.403607399896037	0.483858601448645	0.0423663493833852	0.0507708577142066	0.0193967915577268	0.202778076757647
19_4184642_5224734	ENSG00000142002.12	DPP9	Cells_Transformed_fibroblasts	COVID19_HGI_B1_ALL_eur_leave_23andme_20210107	19_4282071_G_T	0.0338257	0.0002124	3347	0.646070760959316	0.19085317284194	0.115840477936703	0.0342069424374028	0.0130286458246382	0.119306375507465
19_4184642_5224734	ENSG00000142002.12	DPP9	Nerve_Tibial	COVID19_HGI_C2_ALL_leave_23andme_20210107	19_4716421_A_G	1.17328e-16	0.1933	3213	5.78959982197412e-09	0.183105494766365	2.58172450289644e-08	0.816511910149892	0.000382563476897156	0.411188695556026
19_4184642_5224734	ENSG00000142002.12	DPP9	Cells_EBV-transformed_lymphocytes	COVID19_HGI_B1_ALL_leave_23andme_20210107	19_4717672_A_G	0.0310182	0.0008808	3079	0.695318008823702	0.221675937055762	0.0576072519922463	0.018358860847327	0.00703994128096275	0.0433572277919022
19_4184642_5224734	ENSG00000142002.12	DPP9	Artery_Coronary	COVID19_HGI_B2_ALL_eur_leave_ukbb_23andme_20210107	19_4719443_G_A	0.0235787	1.961e-15	3276	6.00300043352662e-09	3.39558405376743e-09	0.521257273031417	0.294663956619911	0.184078760950087	0.529585296006803
19_4184642_5224734	ENSG00000142002.12	DPP9	Artery_Coronary	COVID19_HGI_A2_ALL_leave_23andme_20210107	19_4719443_G_A	0.0235787	4.174e-21	2995	1.72709516318344e-14	9.42018768153119e-15	0.532548601537444	0.290293679265413	0.177157719197116	0.690904910771423
19_4184642_5224734	ENSG00000142002.12	DPP9	Adrenal_Gland	COVID19_HGI_C2_ALL_leave_23andme_20210107	19_4719443_G_A	0.718518	2.759e-08	3203	0.137066013954954	0.0392762446143236	0.611205750671856	0.175103562731456	0.0373484280274107	0.891734859254027
19_4184642_5224734	ENSG00000142002.12	DPP9	Heart_Atrial_Appendage	COVID19_HGI_B1_ALL_leave_23andme_20210107	19_4723670_C_A	0.00678277	0.001753	3079	0.708195169430486	0.208774449446298	0.058674127618371	0.0172899433547395	0.00706631015010584	0.0740293401953766
19_4184642_5224734	ENSG00000142002.12	DPP9	Muscle_Skeletal	COVID19_HGI_B1_ALL_eur_leave_23andme_20210107	19_4813665_G_A	0.0430203	0.0003065	3347	0.635939244416562	0.203306130045231	0.114023897169616	0.0364424978961298	0.0102882304724618	0.0775893714633447
19_4184642_5224734	ENSG00000142002.12	DPP9	Colon_Sigmoid	COVID19_HGI_C2_ALL_leave_UKBB_23andme_20210107	19_4719443_G_A	0.107088	2.276e-08	3020	0.0667770861950072	0.0264605818045742	0.587300508334766	0.232632416522189	0.0868294071434639	0.568730407636346
19_4184642_5224734	ENSG00000142002.12	DPP9	Brain_Spinal_cord_cervical_c-1	COVID19_HGI_B2_ALL_leave_23andme_20210107	19_4719443_G_A	0.690597	5.759e-17	2941	4.9370576684514e-10	1.36840419741959e-10	0.739499948041467	0.204911600682661	0.0555884506453253	0.975302158141108
19_4184642_5224734	ENSG00000142002.12	DPP9	Brain_Amygdala	COVID19_HGI_A2_ALL_leave_23andme_20210107	19_4719443_G_A	0.298977	4.174e-21	2985	2.36068468370475e-14	6.62712360484714e-15	0.727915492890706	0.204279093542011	0.0678054135672522	0.760799136883122
19_4184642_5224734	ENSG00000142002.12	DPP9	Brain_Cerebellum	COVID19_HGI_B2_ALL_eur_leave_23andme_20210107	19_4719443_G_A	0.0527258	2.937e-14	3274	1.6485075031367e-07	5.5069624602962e-08	0.63776106168677	0.212899507619768	0.149339210773088	0.705781176749574
19_4184642_5224734	ENSG00000142002.12	DPP9	Brain_Putamen_basal_ganglia	COVID19_HGI_C2_ALL_leave_23andme_20210107	19_4719443_G_A	0.228292	2.759e-08	3183	0.11560940038889	0.0581080485313922	0.515516925861038	0.259059425299089	0.0517061999195908	0.885968994847693
19_4184642_5224734	ENSG00000142002.12	DPP9	Testis	COVID19_HGI_A2_ALL_leave_23andme_20210107	19_4719443_G_A	0.432341	4.174e-21	2995	1.67914298379746e-14	1.45155154552364e-14	0.517762580120067	0.447550230020646	0.0346871898592544	0.752726213996836
19_4184642_5224734	ENSG00000142002.12	DPP9	Esophagus_Muscularis	COVID19_HGI_B1_ALL_eur_leave_ukbb_23andme_20210107	19_4732167_T_G	4.03503e-05	0.103	3347	0.510917665258725	0.363150310040118	0.0674623631460588	0.0479404024827852	0.0105292590723131	0.0619016428229062
19_4184642_5224734	ENSG00000142002.12	DPP9	Brain_Hippocampus	COVID19_HGI_B2_ALL_eur_leave_ukbb_23andme_20210107	19_4719443_G_A	0.0739084	1.961e-15	3272	7.76431873859683e-09	2.63517718797985e-09	0.674197454663353	0.228722706238459	0.0970798286986909	0.693133985730684
19_4184642_5224734	ENSG00000142002.12	DPP9	Thyroid	COVID19_HGI_B2_ALL_eur_leave_23andme_20210107	19_4719443_G_A	0.000163304	2.937e-14	3275	1.64507632962869e-08	4.06340207711711e-08	0.0636433637424361	0.156421631793359	0.779934947379419	0.930820298460026
19_4184642_5224734	ENSG00000142002.12	DPP9	Esophagus_Mucosa	COVID19_HGI_A2_ALL_eur_leave_23andme_20210107	19_4719443_G_A	0.000347683	6.115e-20	3648	6.04133717804896e-14	2.41696401181533e-14	0.142954078386501	0.0563911311700921	0.800654790443323	0.923725043705204
19_4184642_5224734	ENSG00000142002.12	DPP9	Whole_Blood	COVID19_HGI_B2_ALL_eur_leave_23andme_20210107	19_4719443_G_A	0.255628	2.937e-14	3275	2.01869451682838e-10	2.58265893726439e-07	0.00078097597725674	0.999157845656209	6.09198987696958e-05	0.805165925492421
19_4184642_5224734	ENSG00000142002.12	DPP9	Heart_Atrial_Appendage	COVID19_HGI_B2_ALL_eur_leave_ukbb_23andme_20210107	19_4719443_G_A	0.0134109	1.961e-15	3277	6.04962761634867e-09	1.89532039214302e-09	0.525306041382561	0.164265528229449	0.310428422443043	0.519612707878236
19_4184642_5224734	ENSG00000142002.12	DPP9	Brain_Anterior_cingulate_cortex_BA24	COVID19_HGI_B1_ALL_eur_leave_23andme_20210107	19_4282071_G_T	0.373903	0.0002124	3336	0.639327426961536	0.1998073907436	0.114434471623394	0.0357532397676546	0.010677470903816	0.0779861536604177
19_4184642_5224734	ENSG00000142002.12	DPP9	Artery_Tibial	COVID19_HGI_C2_ALL_eur_leave_ukbb_23andme_20210107	19_4723670_C_A	5.01346e-06	4.107e-08	3499	0.000189322873838716	0.101605695319588	0.00141200843673884	0.757656771408203	0.139136201961632	0.843933288285101
19_4184642_5224734	ENSG00000142002.12	DPP9	Brain_Caudate_basal_ganglia	COVID19_HGI_B1_ALL_eur_leave_23andme_20210107	19_4803456_G_A	0.0042306	0.0004677	3346	0.60698383912283	0.228154278591349	0.108805849357292	0.0408829834855095	0.0151730494430197	0.0902568096460372
19_4184642_5224734	ENSG00000142002.12	DPP9	Muscle_Skeletal	COVID19_HGI_B2_ALL_eur_leave_ukbb_23andme_20210107	19_4719443_G_A	0.991315	1.961e-15	3277	8.50719598773128e-09	2.66859394637332e-09	0.738703558464309	0.231691851836165	0.0296045785237379	0.618566315037142
19_4184642_5224734	ENSG00000142002.12	DPP9	Heart_Left_Ventricle	COVID19_HGI_A2_ALL_leave_23andme_20210107	19_4719443_G_A	0.458672	4.174e-21	2995	2.3577428998458e-14	7.32197428441121e-15	0.7270083958682	0.225725305403051	0.0472662987287181	0.727594845598565
19_4184642_5224734	ENSG00000142002.12	DPP9	Lung	COVID19_HGI_B1_ALL_leave_UKBB_23andme_20210107	19_4716421_A_G	9.95594e-18	0.1025	2677	3.24151549531351e-09	0.878861424676309	3.40259316458231e-10	0.0922244741877129	0.0289140975542021	0.395925804083953
19_4184642_5224734	ENSG00000142002.12	DPP9	Brain_Cerebellum	COVID19_HGI_A2_ALL_leave_23andme_20210107	19_4719443_G_A	0.0527258	4.174e-21	2995	2.08569639670448e-14	6.40424610139361e-15	0.643123044389349	0.197314924488329	0.159562031122296	0.613970951818624
19_4184642_5224734	ENSG00000142002.12	DPP9	Brain_Anterior_cingulate_cortex_BA24	COVID19_HGI_A2_ALL_leave_UKBB_23andme_20210107	19_4719443_G_A	0.863733	1.464e-21	2997	6.54197116165779e-15	1.81042368780423e-15	0.743308757841487	0.205652066095277	0.0510391760632284	0.792245250295884
19_4184642_5224734	ENSG00000142002.12	DPP9	Uterus	COVID19_HGI_B2_ALL_leave_23andme_20210107	19_4719443_G_A	0.82302	5.759e-17	2943	4.90659087327831e-10	1.41678054722002e-10	0.734936462062489	0.212160364610347	0.0529031726948267	0.976931692912682
19_4184642_5224734	ENSG00000142002.12	DPP9	Artery_Coronary	COVID19_HGI_B1_ALL_leave_UKBB_23andme_20210107	19_4724069_G_A	0.00042977	0.0004923	2676	0.584384225782782	0.291273401752958	0.0612759858760475	0.0305091036045516	0.0325572829836601	0.215130446395698
19_4184642_5224734	ENSG00000142002.12	DPP9	Brain_Hypothalamus	COVID19_HGI_B1_ALL_eur_leave_23andme_20210107	19_4282071_G_T	0.578333	0.0002124	3333	0.620153619731183	0.217875175972759	0.110919833393461	0.0389567631890771	0.0120946077135203	0.0631987484880168
19_4184642_5224734	ENSG00000142002.12	DPP9	Artery_Aorta	COVID19_HGI_C2_ALL_eur_leave_23andme_20210107	19_4719443_G_A	0.00122922	5.175e-08	3493	0.0826873142351461	0.064273650089454	0.202294268234335	0.156751300225844	0.493993467215221	0.894664302637182
19_4184642_5224734	ENSG00000142002.12	DPP9	Stomach	COVID19_HGI_A2_ALL_leave_UKBB_23andme_20210107	19_4719443_G_A	0.627747	1.464e-21	2997	6.67299844278515e-15	1.75035523922949e-15	0.758196277699254	0.198835067720515	0.0429686545802237	0.798829744753505
19_4184642_5224734	ENSG00000142002.12	DPP9	Esophagus_Mucosa	COVID19_HGI_A2_ALL_leave_UKBB_23andme_20210107	19_4719443_G_A	0.000347683	1.464e-21	3000	1.1845303742407e-15	3.92886601947665e-16	0.13458815077981	0.0438187828769032	0.821593066343287	0.950559489784137
19_4184642_5224734	ENSG00000142002.12	DPP9	Esophagus_Muscularis	COVID19_HGI_C2_ALL_leave_UKBB_23andme_20210107	19_4719443_G_A	0.0220452	2.276e-08	3020	0.0525710237130367	0.0302230252282585	0.462359032261188	0.265620486020622	0.189226432776896	0.544608387798662
19_4184642_5224734	ENSG00000142002.12	DPP9	Adipose_Subcutaneous	COVID19_HGI_A2_ALL_leave_UKBB_23andme_20210107	19_4719443_G_A	0.479841	1.464e-21	3000	7.60520869112743e-16	7.99545398320524e-15	0.0864115430294053	0.908450558676341	0.0051378982942436	0.710453045876227
19_4184642_5224734	ENSG00000142002.12	DPP9	Brain_Hypothalamus	COVID19_HGI_B2_ALL_eur_leave_ukbb_23andme_20210107	19_4719443_G_A	0.68427	1.961e-15	3269	8.12743327583078e-09	2.80514495542306e-09	0.705727702840405	0.243527816970572	0.0507444692564428	0.628659193744257
19_4184642_5224734	ENSG00000142002.12	DPP9	Heart_Left_Ventricle	COVID19_HGI_A2_ALL_eur_leave_ukbb_23andme_20210107	19_4719443_G_A	0.458672	1.633e-20	3654	6.16479319938773e-14	2.32079697737179e-14	0.693595833773066	0.261065628606917	0.0453385376199333	0.700931716873435
19_4184642_5224734	ENSG00000142002.12	DPP9	Stomach	COVID19_HGI_B2_ALL_eur_leave_23andme_20210107	19_4719443_G_A	0.627747	2.937e-14	3272	1.91967684667133e-07	5.56322115260109e-08	0.742668833167297	0.215183189243681	0.0421477299891255	0.837785980457452
19_4184642_5224734	ENSG00000142002.12	DPP9	Brain_Anterior_cingulate_cortex_BA24	COVID19_HGI_C2_ALL_eur_leave_23andme_20210107	19_4719443_G_A	0.863733	5.175e-08	3484	0.211142957187694	0.0687039298545267	0.516544769528068	0.168043238398852	0.0355651050308602	0.898202751353961
19_4184642_5224734	ENSG00000142002.12	DPP9	Spleen	COVID19_HGI_B1_ALL_eur_leave_ukbb_23andme_20210107	19_4282071_G_T	0.671841	0.0005233	3344	0.660388464604207	0.217157572325447	0.0860129136161696	0.028275725917235	0.00816532353694185	0.0420234993955439
19_4184642_5224734	ENSG00000142002.12	DPP9	Prostate	COVID19_HGI_A2_ALL_eur_leave_ukbb_23andme_20210107	19_4719443_G_A	0.576253	1.633e-20	3634	6.17248295979762e-14	2.28551788294589e-14	0.694461002418714	0.257093299426817	0.0484456981543854	0.729208683488197
19_4184642_5224734	ENSG00000142002.12	DPP9	Brain_Hippocampus	COVID19_HGI_A2_ALL_leave_23andme_20210107	19_4719443_G_A	0.0739084	4.174e-21	2993	2.21846359171268e-14	6.92161193286287e-15	0.684061717335049	0.213324812754632	0.102613469910288	0.817676727902456
19_4184642_5224734	ENSG00000142002.12	DPP9	Brain_Cerebellar_Hemisphere	COVID19_HGI_A2_ALL_eur_leave_ukbb_23andme_20210107	19_4719443_G_A	0.101238	1.633e-20	3647	3.46707673454316e-14	4.88524648927542e-14	0.390077963797633	0.549574734090795	0.0603473021114866	0.6789031647297
19_4184642_5224734	ENSG00000142002.12	DPP9	Brain_Spinal_cord_cervical_c-1	COVID19_HGI_A2_ALL_leave_23andme_20210107	19_4719443_G_A	0.690597	4.174e-21	2983	2.38882817741872e-14	6.72102483819145e-15	0.736593519752946	0.20718611664114	0.0562203636058834	0.75479922737137
19_4184642_5224734	ENSG00000142002.12	DPP9	Prostate	COVID19_HGI_B1_ALL_eur_leave_23andme_20210107	19_4282071_G_T	0.0138399	0.0002124	3328	0.62553821210909	0.212299751147342	0.111603039511331	0.0378639639091534	0.0126950333230843	0.113683185486095
19_4184642_5224734	ENSG00000142002.12	DPP9	Brain_Hippocampus	COVID19_HGI_C2_ALL_eur_leave_23andme_20210107	19_4719443_G_A	0.0739084	5.175e-08	3485	0.19730440698458	0.0711280961786023	0.482643418022832	0.173917597037619	0.0750064817763674	0.926982239909567
19_4184642_5224734	ENSG00000142002.12	DPP9	Brain_Frontal_Cortex_BA9	COVID19_HGI_B2_ALL_eur_leave_ukbb_23andme_20210107	19_4719443_G_A	0.958918	1.961e-15	3276	8.20379394511756e-09	2.75559932146519e-09	0.712358312763191	0.239227962121513	0.0484137141559027	0.614555126805715
19_4184642_5224734	ENSG00000142002.12	DPP9	Colon_Sigmoid	COVID19_HGI_A2_ALL_leave_UKBB_23andme_20210107	19_4719443_G_A	0.107088	1.464e-21	3000	5.7195225135831e-15	2.26570886543123e-15	0.649860885956663	0.257340504102349	0.0927986099409816	0.759977570600251
19_4184642_5224734	ENSG00000142002.12	DPP9	Thyroid	COVID19_HGI_B1_ALL_leave_23andme_20210107	19_4719485_G_C	0.000153087	0.002768	3079	0.264248595625833	0.645514952600349	0.0218930550390422	0.0534661804685776	0.0148772162661974	0.162098942049324
19_4184642_5224734	ENSG00000142002.12	DPP9	Cells_Transformed_fibroblasts	COVID19_HGI_A2_ALL_eur_leave_23andme_20210107	19_4719443_G_A	0.236651	6.115e-20	3648	2.97410730197317e-13	9.6525250649819e-14	0.703752755136643	0.228336461311555	0.0679107835514097	0.602600381438865
19_4184642_5224734	ENSG00000142002.12	DPP9	Artery_Tibial	COVID19_HGI_B1_ALL_leave_UKBB_23andme_20210107	19_4724069_G_A	1.23879e-07	0.0004923	2677	0.00161336000474259	0.825341867056562	0.000169353123009418	0.0865491564097579	0.0863262634059285	0.278051595238233
19_4184642_5224734	ENSG00000142002.12	DPP9	Brain_Substantia_nigra	COVID19_HGI_A2_ALL_eur_leave_ukbb_23andme_20210107	19_4719443_G_A	0.0824486	1.633e-20	3610	5.87336405965795e-14	2.02872507017783e-14	0.660807379948415	0.22813914260148	0.111053477450024	0.64832906000118
19_4184642_5224734	ENSG00000142002.12	DPP9	Brain_Cortex	COVID19_HGI_B1_ALL_eur_leave_ukbb_23andme_20210107	19_4282071_G_T	0.952778	0.0005233	3343	0.659832511384932	0.216198793438638	0.0870400186504936	0.0285108604680873	0.00841781605784868	0.0416227837808371
19_4184642_5224734	ENSG00000142002.12	DPP9	Prostate	COVID19_HGI_B2_ALL_eur_leave_ukbb_23andme_20210107	19_4719443_G_A	0.576253	1.961e-15	3260	8.20999494556633e-09	2.72911113234142e-09	0.712896762927476	0.236926155413651	0.0501770707197675	0.60717506316367
19_4184642_5224734	ENSG00000142002.12	DPP9	Liver	COVID19_HGI_B1_ALL_eur_leave_ukbb_23andme_20210107	19_4282071_G_T	0.123225	0.0005233	3346	0.666924729555705	0.208936880025015	0.0880461932186888	0.0275749507131542	0.00851724648743689	0.0516932431563846
19_4184642_5224734	ENSG00000142002.12	DPP9	Lung	COVID19_HGI_B1_ALL_eur_leave_23andme_20210107	19_4716421_A_G	9.95594e-18	0.6718	3347	3.1034524582586e-09	0.841438368833212	5.56448980115897e-10	0.150862187714964	0.00769943979192309	0.385079784453064
19_4184642_5224734	ENSG00000142002.12	DPP9	Muscle_Skeletal	COVID19_HGI_A2_ALL_leave_UKBB_23andme_20210107	19_4719443_G_A	0.991315	1.464e-21	3000	6.62815031537673e-15	1.90879617067467e-15	0.753100564946674	0.216850287915862	0.0300491471374559	0.788755298279923
19_4184642_5224734	ENSG00000142002.12	DPP9	Brain_Cerebellum	COVID19_HGI_B1_ALL_leave_23andme_20210107	19_4717672_A_G	0.00638309	0.0008808	3079	0.697802383683365	0.219561823617347	0.0578130830030465	0.0181841074167966	0.00663860227944446	0.117248863934902
19_4184642_5224734	ENSG00000142002.12	DPP9	Muscle_Skeletal	COVID19_HGI_B2_ALL_leave_23andme_20210107	19_4719443_G_A	0.991315	5.759e-17	2953	5.03959602482863e-10	1.43670004533414e-10	0.754858713181691	0.215166946625143	0.0299743395455372	0.976362406816321
19_4184642_5224734	ENSG00000142002.12	DPP9	Testis	COVID19_HGI_C2_ALL_eur_leave_23andme_20210107	19_4719443_G_A	0.432341	5.175e-08	3493	0.147191940991844	0.135809327954272	0.360104645656519	0.332232455099571	0.0246616302977944	0.864729840305134
19_4184642_5224734	ENSG00000142002.12	DPP9	Small_Intestine_Terminal_Ileum	COVID19_HGI_A2_ALL_eur_leave_23andme_20210107	19_4719443_G_A	0.0621012	6.115e-20	3641	2.71758886971833e-13	1.00883383421023e-13	0.643053683074612	0.238598523595098	0.118347793329916	0.681631553847341
19_4184642_5224734	ENSG00000142002.12	DPP9	Brain_Anterior_cingulate_cortex_BA24	COVID19_HGI_B2_ALL_leave_UKBB_23andme_20210107	19_4719443_G_A	0.863733	1.215e-17	2597	9.41567009880255e-11	2.24652001310581e-11	0.76503664559134	0.182480477288929	0.052482877003109	0.980132430680356
19_4184642_5224734	ENSG00000142002.12	DPP9	Brain_Substantia_nigra	COVID19_HGI_B2_ALL_leave_23andme_20210107	19_4719443_G_A	0.0824486	5.759e-17	2941	4.68085601855818e-10	1.30110094184329e-10	0.701124640417483	0.194782039982255	0.104093319002067	0.964225433157514
19_4184642_5224734	ENSG00000142002.12	DPP9	Brain_Nucleus_accumbens_basal_ganglia	COVID19_HGI_A2_ALL_leave_UKBB_23andme_20210107	19_4719443_G_A	0.169992	1.464e-21	3000	6.26465809234409e-15	1.87818654990214e-15	0.711800023242825	0.213327552763183	0.0748724239939836	0.839997130788771
19_4184642_5224734	ENSG00000142002.12	DPP9	Brain_Cerebellar_Hemisphere	COVID19_HGI_B2_ALL_eur_leave_23andme_20210107	19_4719443_G_A	0.101238	2.937e-14	3273	1.02883090023145e-07	1.40181396766808e-07	0.398025660166694	0.542262578555369	0.0597115182134504	0.784214533190853
19_4184642_5224734	ENSG00000142002.12	DPP9	Breast_Mammary_Tissue	COVID19_HGI_B2_ALL_eur_leave_23andme_20210107	19_4719443_G_A	0.185132	2.937e-14	3275	9.84791093549532e-08	1.50988279848957e-07	0.380987900976185	0.584096157267761	0.0349156922886652	0.883330517730413
19_4184642_5224734	ENSG00000142002.12	DPP9	Esophagus_Muscularis	COVID19_HGI_B1_ALL_leave_23andme_20210107	19_4717672_A_G	0.00473212	0.0008808	3079	0.580909595638062	0.333652416762694	0.0481284894623241	0.0276335010907832	0.00967599704613614	0.115056237838816
19_4184642_5224734	ENSG00000142002.12	DPP9	Brain_Amygdala	COVID19_HGI_C2_ALL_eur_leave_ukbb_23andme_20210107	19_4719443_G_A	0.298977	3.012e-08	3474	0.0838106191371885	0.0275118416737971	0.62492646806404	0.205080943732282	0.0586701273926931	0.554295083262016
19_4184642_5224734	ENSG00000142002.12	DPP9	Adipose_Subcutaneous	COVID19_HGI_C2_ALL_leave_UKBB_23andme_20210107	19_4719443_G_A	0.479841	2.276e-08	3020	0.00983660191124611	0.0915676458873972	0.0865123297816715	0.805325250769871	0.00675817164981496	0.418975832991804
19_4184642_5224734	ENSG00000142002.12	DPP9	Brain_Cortex	COVID19_HGI_C2_ALL_leave_UKBB_23andme_20210107	19_4719443_G_A	0.822373	2.276e-08	3020	0.0757053975311542	0.0220290533788144	0.6658244764363	0.193701476941828	0.0427395957119036	0.607989722391286
19_4184642_5224734	ENSG00000142002.12	DPP9	Nerve_Tibial	COVID19_HGI_B2_ALL_leave_UKBB_23andme_20210107	19_4719443_G_A	0.000622964	1.215e-17	2600	3.8916826018241e-18	1.23074736371605e-10	3.16204770575418e-08	0.99999981380191	1.54454539163118e-07	0.967314044645506
19_4184642_5224734	ENSG00000142002.12	DPP9	Brain_Substantia_nigra	COVID19_HGI_C2_ALL_eur_leave_23andme_20210107	19_4719443_G_A	0.0824486	5.175e-08	3460	0.201580018964199	0.0666805221195318	0.493132098363	0.163047282958674	0.0755600775945946	0.862215030553515
19_4184642_5224734	ENSG00000142002.12	DPP9	Colon_Sigmoid	COVID19_HGI_B2_ALL_leave_UKBB_23andme_20210107	19_4719443_G_A	0.107088	1.215e-17	2600	8.30552593488737e-11	2.86181681515278e-11	0.674835846458362	0.23243397408994	0.0927301793400253	0.976168967671228
19_4184642_5224734	ENSG00000142002.12	DPP9	Stomach	COVID19_HGI_B1_ALL_eur_leave_23andme_20210107	19_4282071_G_T	0.4512	0.0002124	3344	0.647167001386013	0.192504499295271	0.115920571017963	0.0344714747340297	0.00993645356672317	0.0782816929665037
19_4184642_5224734	ENSG00000142002.12	DPP9	Vagina	COVID19_HGI_B1_ALL_eur_leave_ukbb_23andme_20210107	19_4282071_G_T	0.947368	0.0005233	3337	0.65494421454683	0.220667396253493	0.0862516699850531	0.0290513002067916	0.00908541900783165	0.0385222715866145
19_4184642_5224734	ENSG00000142002.12	DPP9	Brain_Caudate_basal_ganglia	COVID19_HGI_B1_ALL_leave_23andme_20210107	19_5191473_T_C	0.495121	0.001557	3079	0.679215630538076	0.238581563958294	0.0562731663626452	0.0197603664724662	0.00616927266851901	0.0284419135708235
19_4184642_5224734	ENSG00000142002.12	DPP9	Testis	COVID19_HGI_B1_ALL_eur_leave_23andme_20210107	19_4715246_G_T	2.14659e-05	0.0214	3347	0.444137719504105	0.392838097936825	0.0796338865740944	0.0704228977834655	0.0129673982015102	0.150226949562686
19_4184642_5224734	ENSG00000142002.12	DPP9	Stomach	COVID19_HGI_C2_ALL_eur_leave_23andme_20210107	19_4719443_G_A	0.627747	5.175e-08	3490	0.21488102032031	0.0665573381194832	0.525703530308777	0.162801577293966	0.0300565339574637	0.900142614962984
19_4184642_5224734	ENSG00000142002.12	DPP9	Thyroid	COVID19_HGI_B1_ALL_eur_leave_ukbb_23andme_20210107	19_4724069_G_A	6.95885e-06	0.01756	3347	0.249314716249217	0.615743580358304	0.0329199028903103	0.0812830012112467	0.0207387992909228	0.328441583294598
19_4184642_5224734	ENSG00000142002.12	DPP9	Stomach	COVID19_HGI_C2_ALL_leave_23andme_20210107	19_4719443_G_A	0.627747	2.759e-08	3210	0.137778834739633	0.0389904341446374	0.614388406734864	0.173832556736992	0.0350097676438734	0.893221366214397
19_4184642_5224734	ENSG00000142002.12	DPP9	Brain_Frontal_Cortex_BA9	COVID19_HGI_C2_ALL_leave_UKBB_23andme_20210107	19_4719443_G_A	0.958918	2.276e-08	3019	0.0744726133771735	0.0230745152029235	0.654981988634616	0.20289434515493	0.044576537630357	0.603658741164667
19_4184642_5224734	ENSG00000142002.12	DPP9	Adipose_Visceral_Omentum	COVID19_HGI_A2_ALL_eur_leave_ukbb_23andme_20210107	19_4719443_G_A	0.00062394	1.633e-20	3654	1.76059627075697e-14	6.36527068463109e-15	0.198083244458989	0.0708841064952236	0.731032649045763	0.903738498470316
19_4184642_5224734	ENSG00000142002.12	DPP9	Colon_Transverse	COVID19_HGI_C2_ALL_eur_leave_ukbb_23andme_20210107	19_4719443_G_A	0.0258186	3.012e-08	3499	0.0466717872342323	0.0621981538899865	0.348087666303635	0.463807226419356	0.0792351661527906	0.787019770111889
19_4184642_5224734	ENSG00000142002.12	DPP9	Adipose_Subcutaneous	COVID19_HGI_C2_ALL_eur_leave_ukbb_23andme_20210107	19_4723670_C_A	0.211202	4.107e-08	3499	0.0101558875232187	0.107275973943533	0.0757446713891102	0.800079252772374	0.00674421437176424	0.404754665442181
19_4184642_5224734	ENSG00000142002.12	DPP9	Artery_Tibial	COVID19_HGI_C2_ALL_eur_leave_23andme_20210107	19_4719443_G_A	7.95918e-05	5.175e-08	3493	0.000513686769074417	0.275396902914348	0.00125673315202926	0.673708579419251	0.0491240977452976	0.554253878993535
19_4184642_5224734	ENSG00000142002.12	DPP9	Heart_Left_Ventricle	COVID19_HGI_A2_ALL_leave_UKBB_23andme_20210107	19_4719443_G_A	0.458672	1.464e-21	3000	6.39732311619221e-15	1.9906902525494e-15	0.726873625930576	0.226138279664356	0.046988094405057	0.755940706080361
19_4184642_5224734	ENSG00000142002.12	DPP9	Artery_Coronary	COVID19_HGI_C2_ALL_eur_leave_ukbb_23andme_20210107	19_4723670_C_A	0.010858	4.107e-08	3496	0.0618322033471523	0.0367136305510679	0.461156295277689	0.273650569854757	0.166647300969335	0.530614069503928
19_4184642_5224734	ENSG00000142002.12	DPP9	Brain_Substantia_nigra	COVID19_HGI_B2_ALL_eur_leave_ukbb_23andme_20210107	19_4719443_G_A	0.0824486	1.961e-15	3254	7.73878251198537e-09	2.40118917957768e-09	0.671980072871565	0.208382316986788	0.119637600001675	0.514132276055576
19_4184642_5224734	ENSG00000142002.12	DPP9	Brain_Hippocampus	COVID19_HGI_B2_ALL_leave_23andme_20210107	19_4719443_G_A	0.0739084	5.759e-17	2949	4.56408378993408e-10	1.38805471793169e-10	0.683633846750646	0.207801989190714	0.108564163463428	0.982915524944258
19_4184642_5224734	ENSG00000142002.12	DPP9	Esophagus_Mucosa	COVID19_HGI_B2_ALL_leave_23andme_20210107	19_4719443_G_A	0.000347683	5.759e-17	2953	7.857464720473e-11	2.52947831127993e-11	0.11769347540051	0.0370426687020289	0.84526385579359	0.995320303617483
19_4184642_5224734	ENSG00000142002.12	DPP9	Adrenal_Gland	COVID19_HGI_B2_ALL_leave_23andme_20210107	19_4719443_G_A	0.718518	5.759e-17	2943	5.0531995095483e-10	1.31466369069768e-10	0.756896318759504	0.196871404959068	0.0462322756446426	0.977465538338554
19_4184642_5224734	ENSG00000142002.12	DPP9	Uterus	COVID19_HGI_A2_ALL_eur_leave_23andme_20210107	19_4719443_G_A	0.82302	6.115e-20	3620	2.96187808729107e-13	1.05113934580878e-13	0.700858998236891	0.248677014727223	0.0504639870354862	0.706860830089869
19_4184642_5224734	ENSG00000142002.12	DPP9	Brain_Amygdala	COVID19_HGI_A2_ALL_eur_leave_23andme_20210107	19_4719443_G_A	0.298977	6.115e-20	3613	2.94515794506772e-13	1.00620107952852e-13	0.696902568639293	0.238028823118483	0.0650686082418308	0.699086746905641
19_4184642_5224734	ENSG00000142002.12	DPP9	Ovary	COVID19_HGI_B2_ALL_eur_leave_ukbb_23andme_20210107	19_4719443_G_A	0.487233	1.961e-15	3267	8.2810509594664e-09	2.61149977547273e-09	0.719066754827071	0.226709586643153	0.0542236476372246	0.634327941176924
19_4184642_5224734	ENSG00000142002.12	DPP9	Heart_Left_Ventricle	COVID19_HGI_A2_ALL_eur_leave_23andme_20210107	19_4719443_G_A	0.458672	6.115e-20	3648	2.9311246704835e-13	1.10197332721666e-13	0.693581923265911	0.260710440806093	0.0457076359275922	0.661131565649959
19_4184642_5224734	ENSG00000142002.12	DPP9	Cells_EBV-transformed_lymphocytes	COVID19_HGI_B1_ALL_eur_leave_ukbb_23andme_20210107	19_4282071_G_T	0.0209638	0.0005233	3342	0.650836265493055	0.224228105937612	0.0858323849928723	0.0295616949289009	0.00954154864756011	0.0596822880795637
19_4184642_5224734	ENSG00000142002.12	DPP9	Adipose_Subcutaneous	COVID19_HGI_B2_ALL_leave_23andme_20210107	19_4719443_G_A	0.479841	5.759e-17	2953	6.07491731822523e-11	6.03597457102174e-10	0.0909934892981149	0.904096922192171	0.00490958784536894	0.964468261237611
19_4184642_5224734	ENSG00000142002.12	DPP9	Heart_Left_Ventricle	COVID19_HGI_B1_ALL_leave_UKBB_23andme_20210107	19_4724069_G_A	0.00765938	0.0004923	2677	0.706002494148383	0.189761965989691	0.0741085231349485	0.0199089453355932	0.0102180713913837	0.192364217801232
19_4184642_5224734	ENSG00000142002.12	DPP9	Stomach	COVID19_HGI_B2_ALL_leave_23andme_20210107	19_4719443_G_A	0.627747	5.759e-17	2950	5.068062942798e-10	1.3193587963875e-10	0.75912264643362	0.197577596513714	0.0432997564139241	0.97774220597145
19_4184642_5224734	ENSG00000142002.12	DPP9	Ovary	COVID19_HGI_C2_ALL_eur_leave_23andme_20210107	19_4719443_G_A	0.487233	5.175e-08	3481	0.208795770515532	0.0701216279036632	0.510610163180735	0.171443447775949	0.0390289906241207	0.903528955401159
19_4184642_5224734	ENSG00000142002.12	DPP9	Vagina	COVID19_HGI_B2_ALL_leave_UKBB_23andme_20210107	19_4719443_G_A	0.0573341	1.215e-17	2597	8.57805241156064e-11	2.20961754133758e-11	0.696979011985738	0.179410971604147	0.123610016302238	0.971812087128203
19_4184642_5224734	ENSG00000142002.12	DPP9	Pituitary	COVID19_HGI_A2_ALL_leave_23andme_20210107	19_4719443_G_A	0.794439	4.174e-21	2993	2.21902363813726e-14	8.83314529627889e-15	0.684234407263529	0.27232598594586	0.0434396067905788	0.751008993994421
19_4184642_5224734	ENSG00000142002.12	DPP9	Small_Intestine_Terminal_Ileum	COVID19_HGI_A2_ALL_leave_UKBB_23andme_20210107	19_4719443_G_A	0.0621012	1.464e-21	3000	5.91872689303501e-15	1.8057188595879e-15	0.672494791883185	0.205046076369883	0.122459131746927	0.772677270887469
19_4184642_5224734	ENSG00000142002.12	DPP9	Vagina	COVID19_HGI_B1_ALL_eur_leave_23andme_20210107	19_4282071_G_T	0.947368	0.0002124	3337	0.627510130203376	0.211424154117432	0.112078336644601	0.0377508112134532	0.0112365678211383	0.0673246610978641
19_4184642_5224734	ENSG00000142002.12	DPP9	Small_Intestine_Terminal_Ileum	COVID19_HGI_B1_ALL_eur_leave_23andme_20210107	19_4282071_G_T	0.998712	0.0002124	3340	0.625548334912571	0.212803078447269	0.111968459736843	0.0380785532412003	0.0116015736621172	0.0635417474223715
19_4184642_5224734	ENSG00000142002.12	DPP9	Brain_Cortex	COVID19_HGI_B1_ALL_leave_23andme_20210107	19_5191473_T_C	0.864281	0.001557	3079	0.706337004904579	0.212054007201821	0.058520178273282	0.0175631961423513	0.00552561347796749	0.0326892451434177
19_4184642_5224734	ENSG00000142002.12	DPP9	Skin_Sun_Exposed_Lower_leg	COVID19_HGI_A2_ALL_eur_leave_ukbb_23andme_20210107	19_4719443_G_A	0.00151077	1.633e-20	3654	1.02403106187826e-14	5.06374357712357e-14	0.115212896069817	0.569402257707764	0.315384846222361	0.716123320306678
19_4184642_5224734	ENSG00000142002.12	DPP9	Brain_Substantia_nigra	COVID19_HGI_A2_ALL_eur_leave_23andme_20210107	19_4719443_G_A	0.0824486	6.115e-20	3604	2.78809083412093e-13	9.61353998380756e-14	0.659736319796549	0.227368986869318	0.112894693333757	0.605468807290749
19_4184642_5224734	ENSG00000142002.12	DPP9	Minor_Salivary_Gland	COVID19_HGI_B2_ALL_eur_leave_23andme_20210107	19_4719443_G_A	0.746674	2.937e-14	3264	1.86764120082397e-07	5.81180052238489e-08	0.722537709297436	0.224789499198412	0.0526725466220262	0.832968176591503
19_4184642_5224734	ENSG00000142002.12	DPP9	Small_Intestine_Terminal_Ileum	COVID19_HGI_B1_ALL_eur_leave_ukbb_23andme_20210107	19_4282071_G_T	0.998712	0.0005233	3340	0.653506693655774	0.222314133751601	0.0860757496568598	0.0292729747846872	0.00883044815107715	0.0386587588212021
19_4184642_5224734	ENSG00000142002.12	DPP9	Brain_Hypothalamus	COVID19_HGI_A2_ALL_eur_leave_23andme_20210107	19_4719443_G_A	0.68427	6.115e-20	3629	2.91057826301069e-13	1.10612523613323e-13	0.688720097716593	0.261689009438915	0.0495908928440903	0.710585581812449
19_4184642_5224734	ENSG00000142002.12	DPP9	Brain_Spinal_cord_cervical_c-1	COVID19_HGI_B2_ALL_eur_leave_ukbb_23andme_20210107	19_4719443_G_A	0.690597	1.961e-15	3254	8.30721458434907e-09	2.56921180167328e-09	0.721338615358231	0.223036202391696	0.0556251713736468	0.607901737744161
19_4184642_5224734	ENSG00000142002.12	DPP9	Liver	COVID19_HGI_B2_ALL_eur_leave_ukbb_23andme_20210107	19_4719443_G_A	0.0460495	1.961e-15	3276	7.64272835651098e-09	2.33853073275141e-09	0.663639422610269	0.202927714010128	0.133432853398343	0.665561812568534
19_4184642_5224734	ENSG00000142002.12	DPP9	Esophagus_Mucosa	COVID19_HGI_B2_ALL_eur_leave_ukbb_23andme_20210107	19_4719443_G_A	0.000347683	1.961e-15	3277	1.78004799565645e-09	6.35050794653601e-10	0.154566532912256	0.0543521506619234	0.791081314010721	0.893052666639421
19_4184642_5224734	ENSG00000142002.12	DPP9	Thyroid	COVID19_HGI_B2_ALL_leave_UKBB_23andme_20210107	19_4719443_G_A	0.000163304	1.215e-17	2600	7.3266172973794e-12	1.67535612920287e-11	0.0595298121312838	0.135319928445222	0.805150259399413	0.992583467554715
19_4184642_5224734	ENSG00000142002.12	DPP9	Brain_Cerebellum	COVID19_HGI_A2_ALL_eur_leave_ukbb_23andme_20210107	19_4719443_G_A	0.0527258	1.633e-20	3648	5.47437985871274e-14	2.02870995271599e-14	0.615917994276182	0.228092505725683	0.15598949999806	0.582566887961036
19_4184642_5224734	ENSG00000142002.12	DPP9	Brain_Frontal_Cortex_BA9	COVID19_HGI_A2_ALL_eur_leave_ukbb_23andme_20210107	19_4719443_G_A	0.958918	1.633e-20	3649	6.16358705342579e-14	2.30824964086281e-14	0.693460131278745	0.259652389110824	0.0468874796103455	0.735295587763289
19_4184642_5224734	ENSG00000142002.12	DPP9	Adrenal_Gland	COVID19_HGI_B2_ALL_eur_leave_ukbb_23andme_20210107	19_4719443_G_A	0.718518	1.961e-15	3267	8.50577651672658e-09	2.49573664584216e-09	0.73858030183613	0.216667022158229	0.0447526650041275	0.630041430338298
19_4184642_5224734	ENSG00000142002.12	DPP9	Skin_Sun_Exposed_Lower_leg	COVID19_HGI_A2_ALL_leave_23andme_20210107	19_4719443_G_A	0.00151077	4.174e-21	2995	3.78183353713867e-15	1.83427525508094e-14	0.11661257609791	0.56527940087599	0.318108023026077	0.741930715327838
19_4184642_5224734	ENSG00000142002.12	DPP9	Brain_Putamen_basal_ganglia	COVID19_HGI_A2_ALL_leave_UKBB_23andme_20210107	19_4719443_G_A	0.228292	1.464e-21	2966	5.55385296219314e-15	2.6878214715342e-15	0.631037258427154	0.305330749905834	0.0636319916670051	0.783801323382183
19_4184642_5224734	ENSG00000142002.12	DPP9	Nerve_Tibial	COVID19_HGI_C2_ALL_eur_leave_ukbb_23andme_20210107	19_4716421_A_G	1.17328e-16	0.03838	3499	3.73324531205641e-09	0.118090750305466	2.78433016051197e-08	0.880743629539486	0.00116558857850283	0.369243801425371
19_4184642_5224734	ENSG00000142002.12	DPP9	Brain_Cerebellar_Hemisphere	COVID19_HGI_B2_ALL_leave_UKBB_23andme_20210107	19_4719443_G_A	0.101238	1.215e-17	2600	5.15318972394955e-11	6.4217772040942e-11	0.418704026281412	0.5217189942112	0.0595769793916367	0.97308089816649
19_4184642_5224734	ENSG00000142002.12	DPP9	Brain_Spinal_cord_cervical_c-1	COVID19_HGI_B1_ALL_leave_23andme_20210107	19_5191473_T_C	0.228171	0.001557	3058	0.712840612023899	0.206649536056164	0.0581852986628559	0.0168622143494758	0.00546233890760508	0.0350978700599667
19_4184642_5224734	ENSG00000142002.12	DPP9	Pancreas	COVID19_HGI_C2_ALL_leave_23andme_20210107	19_4719443_G_A	0.768817	2.759e-08	3213	0.13397044574939	0.0431003009134639	0.597407062820488	0.192161447831422	0.0333607426852359	0.890905006950749
19_4184642_5224734	ENSG00000142002.12	DPP9	Brain_Amygdala	COVID19_HGI_C2_ALL_leave_23andme_20210107	19_4719443_G_A	0.298977	2.759e-08	3200	0.133053900584953	0.0401764545890464	0.592865651389271	0.178964539236229	0.0549394542005004	0.888900288694862
19_4184642_5224734	ENSG00000142002.12	DPP9	Esophagus_Gastroesophageal_Junction	COVID19_HGI_C2_ALL_leave_UKBB_23andme_20210107	19_4719443_G_A	0.0029613	2.276e-08	3020	0.0361224224559365	0.0356646714208508	0.317694560806411	0.313371520806335	0.297146824510466	0.799272076049968
19_4184642_5224734	ENSG00000142002.12	DPP9	Nerve_Tibial	COVID19_HGI_B2_ALL_eur_leave_ukbb_23andme_20210107	19_4719443_G_A	0.000622964	1.961e-15	3277	3.64130984979516e-16	1.15163842309878e-08	3.16185091702837e-08	0.999999767576922	1.8928818178087e-07	0.502973409785732
19_4184642_5224734	ENSG00000142002.12	DPP9	Brain_Frontal_Cortex_BA9	COVID19_HGI_B2_ALL_leave_UKBB_23andme_20210107	19_4719443_G_A	0.958918	1.215e-17	2599	9.23432748607499e-11	2.45580933296266e-11	0.750302299263562	0.199487806475036	0.0502098941444998	0.979377984659232
19_4184642_5224734	ENSG00000142002.12	DPP9	Small_Intestine_Terminal_Ileum	COVID19_HGI_C2_ALL_leave_UKBB_23andme_20210107	19_4719443_G_A	0.0621012	2.276e-08	3020	0.069130185928034	0.0214168542029861	0.607995880776343	0.188246750805893	0.113210328286744	0.585471872232582
19_4184642_5224734	ENSG00000142002.12	DPP9	Adrenal_Gland	COVID19_HGI_B2_ALL_eur_leave_23andme_20210107	19_4719443_G_A	0.718518	2.937e-14	3265	1.90892090001583e-07	5.59812149283126e-08	0.738507660730713	0.216530571185402	0.0449615212105807	0.83606212878152
19_4184642_5224734	ENSG00000142002.12	DPP9	Artery_Tibial	COVID19_HGI_B2_ALL_leave_23andme_20210107	19_4719443_G_A	7.95918e-05	5.759e-17	2953	1.20432758386788e-12	6.32848221882654e-10	0.00180390881675608	0.947864922467556	0.0503311680816353	0.841449826927101
19_4184642_5224734	ENSG00000142002.12	DPP9	Thyroid	COVID19_HGI_C2_ALL_leave_UKBB_23andme_20210107	19_4719443_G_A	0.000163304	2.276e-08	3020	0.00801788651353011	0.0195504543348223	0.0705168358411956	0.17121438466864	0.730700438641812	0.812134323807394
19_4184642_5224734	ENSG00000142002.12	DPP9	Cells_EBV-transformed_lymphocytes	COVID19_HGI_B1_ALL_leave_UKBB_23andme_20210107	19_4957957_A_G	0.908173	9.372e-05	2677	0.704267942127699	0.194310076293813	0.0739264485819276	0.0203894688824712	0.00710606411408925	0.15393614684978
19_4184642_5224734	ENSG00000142002.12	DPP9	Liver	COVID19_HGI_B1_ALL_leave_UKBB_23andme_20210107	19_4957957_A_G	0.49515	9.372e-05	2677	0.72082397120353	0.177514071440079	0.0756643218528557	0.0186261401127582	0.00737149539077746	0.153166835197122
19_4184642_5224734	ENSG00000142002.12	DPP9	Brain_Cerebellar_Hemisphere	COVID19_HGI_A2_ALL_eur_leave_23andme_20210107	19_4719443_G_A	0.101238	6.115e-20	3641	1.64774973859113e-13	2.32050513897229e-13	0.389901338643648	0.549032062548563	0.0610665988073918	0.637686778002978
19_4184642_5224734	ENSG00000142002.12	DPP9	Brain_Substantia_nigra	COVID19_HGI_C2_ALL_eur_leave_ukbb_23andme_20210107	19_4723670_C_A	0.023502	4.107e-08	3466	0.0792248734584282	0.0262504337821316	0.590864932843105	0.195669675649974	0.107990084266362	0.546307195018421
19_4184642_5224734	ENSG00000142002.12	DPP9	Pituitary	COVID19_HGI_B2_ALL_leave_23andme_20210107	19_4719443_G_A	0.794439	5.759e-17	2951	4.59259442609466e-10	1.7980419345488e-10	0.687904328356375	0.269277900452367	0.042817770552196	0.974806709100932
19_4184642_5224734	ENSG00000142002.12	DPP9	Brain_Putamen_basal_ganglia	COVID19_HGI_B1_ALL_leave_UKBB_23andme_20210107	19_4957957_A_G	0.419911	9.372e-05	2675	0.623257977393032	0.270075088198209	0.0653869071049061	0.028321013986485	0.0129590133173684	0.0842627183608116
19_4184642_5224734	ENSG00000142002.12	DPP9	Esophagus_Gastroesophageal_Junction	COVID19_HGI_A2_ALL_leave_UKBB_23andme_20210107	19_4719443_G_A	0.0029613	1.464e-21	3000	2.86554024318614e-15	2.88609651277431e-15	0.325587060241293	0.327575857914766	0.346837081843938	0.90574617185518
19_4184642_5224734	ENSG00000142002.12	DPP9	Vagina	COVID19_HGI_A2_ALL_eur_leave_ukbb_23andme_20210107	19_4719443_G_A	0.0573341	1.633e-20	3642	5.66876580401858e-14	2.11183449038329e-14	0.637788197776531	0.237476033108842	0.12473576911455	0.668491229563755
19_4184642_5224734	ENSG00000142002.12	DPP9	Pancreas	COVID19_HGI_A2_ALL_leave_23andme_20210107	19_4719443_G_A	0.768817	4.174e-21	2995	2.39422146435429e-14	7.15864885674952e-15	0.738256536057115	0.22069539534385	0.041048068599005	0.770400083875131
19_4184642_5224734	ENSG00000142002.12	DPP9	Esophagus_Mucosa	COVID19_HGI_B2_ALL_leave_UKBB_23andme_20210107	19_4719443_G_A	0.000347683	1.215e-17	2600	1.45116974918298e-11	4.16760359284016e-12	0.117909615083027	0.0330132974367515	0.849077087461543	0.995995662808338
19_4184642_5224734	ENSG00000142002.12	DPP9	Esophagus_Mucosa	COVID19_HGI_A2_ALL_eur_leave_ukbb_23andme_20210107	19_4719443_G_A	0.000347683	1.633e-20	3654	1.23286075324709e-14	4.93873645147336e-15	0.138708153609992	0.054758786262917	0.806533060127075	0.935683882915743
19_4184642_5224734	ENSG00000142002.12	DPP9	Spleen	COVID19_HGI_B1_ALL_eur_leave_23andme_20210107	19_4282071_G_T	0.671841	0.0002124	3344	0.631683103789344	0.207718300137345	0.112553334478899	0.0370002145109109	0.0110450470835011	0.0670397513202654
19_4184642_5224734	ENSG00000142002.12	DPP9	Brain_Anterior_cingulate_cortex_BA24	COVID19_HGI_A2_ALL_leave_23andme_20210107	19_4719443_G_A	0.863733	4.174e-21	2992	2.41143858538289e-14	6.66200573612917e-15	0.743565423443136	0.205371423913472	0.0510631526433596	0.76681524832926
19_4184642_5224734	ENSG00000142002.12	DPP9	Liver	COVID19_HGI_A2_ALL_eur_leave_23andme_20210107	19_4719443_G_A	0.0460495	6.115e-20	3647	2.73391447285399e-13	9.35126080812034e-14	0.646916754248395	0.221143720345702	0.131939525405537	0.742679122890612
19_4184642_5224734	ENSG00000142002.12	DPP9	Breast_Mammary_Tissue	COVID19_HGI_B1_ALL_leave_23andme_20210107	19_4724069_G_A	9.50259e-06	0.1052	3079	0.366260076885848	0.547917413732215	0.0303447289960992	0.0453849870453216	0.0100927933405163	0.0691360118244285
19_4184642_5224734	ENSG00000142002.12	DPP9	Esophagus_Mucosa	COVID19_HGI_C2_ALL_leave_UKBB_23andme_20210107	19_4719443_G_A	0.000347683	2.276e-08	3020	0.0174062509601103	0.00571735066353592	0.153086943734295	0.0495094796550312	0.774279974987028	0.888915393443301
19_4184642_5224734	ENSG00000142002.12	DPP9	Esophagus_Muscularis	COVID19_HGI_B2_ALL_eur_leave_23andme_20210107	19_4719443_G_A	0.0220452	2.937e-14	3275	1.23754253325717e-07	8.7407281390184e-08	0.478770304892777	0.337970862440373	0.183258621505315	0.789307548973157
19_4184642_5224734	ENSG00000142002.12	DPP9	Small_Intestine_Terminal_Ileum	COVID19_HGI_A2_ALL_leave_23andme_20210107	19_4719443_G_A	0.0621012	4.174e-21	2995	2.18081702507969e-14	6.64286627715431e-15	0.67245342449719	0.204709486080196	0.122837089422584	0.745621134127958
21_34089811_35134878	ENSG00000142166.8	IFNAR1	Brain_Frontal_Cortex_BA9	COVID19_HGI_A2_ALL_eur_leave_23andme_20210107	21_34615210_T_C	0.390195	2.437e-12	2660	2.55987133735773e-06	6.37460149348483e-07	0.750730521775377	0.186884823094037	0.0623814577991004	0.183653691840612
21_34089811_35134878	ENSG00000142166.8	IFNAR1	Nerve_Tibial	COVID19_HGI_A2_ALL_leave_23andme_20210107	21_34615210_T_C	0.585144	1.301e-14	2338	4.55642372773027e-12	3.73100484136094e-08	0.000122107531231627	0.999871422159485	6.432994679273e-06	0.324969063748512
21_34089811_35134878	ENSG00000142166.8	IFNAR1	Colon_Sigmoid	COVID19_HGI_C2_ALL_eur_leave_ukbb_23andme_20210107	21_34611571_C_G	0.920257	3.045e-07	2624	0.349510803766513	0.217408178497951	0.25809395810261	0.16052918400246	0.0144578756304662	0.647052617125994
21_34089811_35134878	ENSG00000142166.8	IFNAR1	Cells_EBV-transformed_lymphocytes	COVID19_HGI_A2_ALL_leave_23andme_20210107	21_34615210_T_C	0.359112	1.301e-14	2332	2.77442644970697e-08	7.26350042131447e-09	0.743518128690926	0.194592549708244	0.0618892865930642	0.349941919364958
21_34089811_35134878	ENSG00000142166.8	IFNAR1	Ovary	COVID19_HGI_B1_ALL_leave_23andme_20210107	21_34603249_C_G	0.629631	7.499e-06	2358	0.387276796452195	0.090603190377766	0.400021963168211	0.09355637334081	0.0285416766610184	0.142931653655235
21_34089811_35134878	ENSG00000142166.8	IFNAR1	Artery_Aorta	COVID19_HGI_B2_ALL_leave_UKBB_23andme_20210107	21_34615210_T_C	0.227766	1.461e-15	2174	6.8830470211116e-14	3.57237724764775e-09	1.92670061653785e-05	0.999978848246909	1.88117447903445e-06	0.210332591654575
21_34089811_35134878	ENSG00000142166.8	IFNAR1	Brain_Frontal_Cortex_BA9	COVID19_HGI_A2_ALL_leave_23andme_20210107	21_34615210_T_C	0.390195	1.301e-14	2337	2.87124205739304e-08	6.24005202146193e-09	0.76946372889522	0.167163688109244	0.0633725480430642	0.34441801204309
21_34089811_35134878	ENSG00000142166.8	IFNAR1	Brain_Cerebellar_Hemisphere	COVID19_HGI_C2_ALL_leave_UKBB_23andme_20210107	21_34611571_C_G	0.484984	2.496e-07	2444	0.351808799838773	0.115739166884027	0.378774033728148	0.124581177625699	0.0290968219233527	0.519540455756392
21_34089811_35134878	ENSG00000142166.8	IFNAR1	Esophagus_Gastroesophageal_Junction	COVID19_HGI_B1_ALL_leave_UKBB_23andme_20210107	21_34603249_C_G	0.844409	9.552e-06	2183	0.225727375237552	0.289926796822465	0.205252417462548	0.263613048842493	0.0154803616349412	0.112358493170565
21_34089811_35134878	ENSG00000142166.8	IFNAR1	Pituitary	COVID19_HGI_C2_ALL_leave_23andme_20210107	21_34611571_C_G	0.794599	3.657e-09	2511	0.0119617540999571	0.00281013807403105	0.760034439414689	0.178505863763163	0.0466878046481603	0.46608151771798
21_34089811_35134878	ENSG00000142166.8	IFNAR1	Brain_Putamen_basal_ganglia	COVID19_HGI_B2_ALL_eur_leave_23andme_20210107	21_34615210_T_C	0.366654	7.437e-17	2486	1.5050846641495e-10	3.71392312205416e-11	0.753514113881506	0.185875340899937	0.0606105450309106	0.240070792793306
21_34089811_35134878	ENSG00000142166.8	IFNAR1	Breast_Mammary_Tissue	COVID19_HGI_A2_ALL_leave_23andme_20210107	21_34615210_T_C	0.12733	1.301e-14	2338	1.26422245233836e-08	2.32101178251084e-08	0.338798785642196	0.621968367133894	0.0392328113715677	0.356838697905844
21_34089811_35134878	ENSG00000142166.8	IFNAR1	Brain_Amygdala	COVID19_HGI_B2_ALL_leave_23andme_20210107	21_34615210_T_C	0.826124	4.108e-18	2352	1.12212783841505e-11	2.72532360271901e-12	0.760539194530757	0.184658145962759	0.054802659492536	0.282727030654194
21_34089811_35134878	ENSG00000142166.8	IFNAR1	Brain_Anterior_cingulate_cortex_BA24	COVID19_HGI_A2_ALL_leave_23andme_20210107	21_34615210_T_C	0.921791	1.301e-14	2337	1.41435715300323e-08	2.2213264722935e-08	0.379033361585567	0.595267249238427	0.0256993528191687	0.341759196908686
21_34089811_35134878	ENSG00000142166.8	IFNAR1	Brain_Cerebellum	COVID19_HGI_A2_ALL_eur_leave_23andme_20210107	21_34615210_T_C	0.570461	2.437e-12	2664	4.85331009269156e-08	3.35761057153328e-06	0.0142332466720406	0.984681507580128	0.00108183960416006	0.164773197987626
21_34089811_35134878	ENSG00000142166.8	IFNAR1	Skin_Not_Sun_Exposed_Suprapubic	COVID19_HGI_B1_ALL_eur_leave_23andme_20210107	21_34676165_G_T	6.55913e-09	0.8849	2481	0.0177068541247414	0.714048394243569	0.00630010787667766	0.254050895080289	0.0078937486747229	0.540397751914924
21_34089811_35134878	ENSG00000142166.8	IFNAR1	Brain_Amygdala	COVID19_HGI_B2_ALL_eur_leave_23andme_20210107	21_34615210_T_C	0.826124	7.437e-17	2469	1.5062778712154e-10	3.82785286361451e-11	0.754111487827497	0.191585491557177	0.0543030204264193	0.230151648656961
21_34089811_35134878	ENSG00000142166.8	IFNAR1	Spleen	COVID19_HGI_B2_ALL_eur_leave_23andme_20210107	21_34617729_A_G	0.0362628	1.08e-16	2489	1.35947943245592e-10	3.45430902596589e-11	0.680617485705378	0.1727918936238	0.14659062050033	0.176979753417963
21_34089811_35134878	ENSG00000142166.8	IFNAR1	Adrenal_Gland	COVID19_HGI_C2_ALL_eur_leave_23andme_20210107	21_34611571_C_G	0.899495	3.958e-09	2624	0.0144481441518866	0.00515312216932815	0.691995162352543	0.246767613361513	0.041635957964729	0.592071321877323
21_34089811_35134878	ENSG00000142166.8	IFNAR1	Esophagus_Muscularis	COVID19_HGI_B2_ALL_eur_leave_ukbb_23andme_20210107	21_34615210_T_C	0.445687	6.72e-15	2489	1.11963668282827e-10	1.18161376785876e-08	0.00938167754885486	0.99009917367919	0.000519136843852435	0.195481285295277
21_34089811_35134878	ENSG00000142166.8	IFNAR1	Brain_Caudate_basal_ganglia	COVID19_HGI_C2_ALL_eur_leave_23andme_20210107	21_34611571_C_G	0.512324	3.958e-09	2617	0.0151242352762807	0.00420708848055448	0.724376114714705	0.201443895047488	0.0548486664809716	0.57179532937981
21_34089811_35134878	ENSG00000142166.8	IFNAR1	Pancreas	COVID19_HGI_B1_ALL_eur_leave_ukbb_23andme_20210107	21_34603249_C_G	0.0339479	2.415e-05	2478	0.0669847055088111	0.550159540592843	0.0398423428450529	0.327217785073925	0.0157956259793688	0.0783542281504354
21_34089811_35134878	ENSG00000142166.8	IFNAR1	Muscle_Skeletal	COVID19_HGI_C2_ALL_eur_leave_ukbb_23andme_20210107	21_34611571_C_G	0.493788	3.045e-07	2624	0.349843124094298	0.218245946334253	0.258339357866598	0.161149864328527	0.012421707376324	0.663695252102084
21_34089811_35134878	ENSG00000142166.8	IFNAR1	Muscle_Skeletal	COVID19_HGI_A2_ALL_eur_leave_ukbb_23andme_20210107	21_34620451_G_A	0.585371	4.159e-10	2668	0.000204077391840276	0.000128103640319192	0.597688132125698	0.37515449602484	0.0268251908173027	0.159855739390765
21_34089811_35134878	ENSG00000142166.8	IFNAR1	Small_Intestine_Terminal_Ileum	COVID19_HGI_A2_ALL_leave_UKBB_23andme_20210107	21_34615210_T_C	0.0614522	2.306e-12	2337	2.79673763202332e-06	7.84076220952429e-07	0.690584458075911	0.193492106130966	0.115919854979269	0.327120547891082
21_34089811_35134878	ENSG00000142166.8	IFNAR1	Small_Intestine_Terminal_Ileum	COVID19_HGI_B1_ALL_eur_leave_ukbb_23andme_20210107	21_34603249_C_G	0.0490358	2.415e-05	2476	0.463588484721286	0.134595736393854	0.275586139047118	0.0799659034063448	0.0462637364313975	0.13840924921254
21_34089811_35134878	ENSG00000142166.8	IFNAR1	Testis	COVID19_HGI_A2_ALL_eur_leave_ukbb_23andme_20210107	21_34620451_G_A	0.984194	4.159e-10	2665	1.89961906290842e-05	0.000321324071708835	0.0556347636661301	0.941069343543558	0.00295557252797438	0.161407127410561
21_34089811_35134878	ENSG00000142166.8	IFNAR1	Colon_Transverse	COVID19_HGI_B1_ALL_leave_UKBB_23andme_20210107	21_34603249_C_G	0.241175	9.552e-06	2183	0.387999285575542	0.120238186044278	0.352805198103739	0.109302136446097	0.0296551938303451	0.158571068284616
21_34089811_35134878	ENSG00000142166.8	IFNAR1	Skin_Sun_Exposed_Lower_leg	COVID19_HGI_B1_ALL_eur_leave_ukbb_23andme_20210107	21_34710732_T_C	4.18491e-11	0.256	2482	1.66504386555293e-05	0.622004422900881	9.90614593525289e-06	0.370052399091803	0.00791662142272518	0.0895219869475306
21_34089811_35134878	ENSG00000142166.8	IFNAR1	Brain_Nucleus_accumbens_basal_ganglia	COVID19_HGI_B2_ALL_leave_23andme_20210107	21_34615210_T_C	0.64922	4.108e-18	2360	1.12574423977598e-11	2.72533830108249e-12	0.762990265508586	0.184661596688385	0.0523481377890473	0.283871085810775
21_34089811_35134878	ENSG00000142166.8	IFNAR1	Uterus	COVID19_HGI_A2_ALL_leave_23andme_20210107	21_34615210_T_C	0.341329	1.301e-14	2335	2.7891690802176e-08	6.98572352694021e-09	0.747469004032545	0.187144914116018	0.0653860469740233	0.34214496409198
21_34089811_35134878	ENSG00000142166.8	IFNAR1	Brain_Hypothalamus	COVID19_HGI_C2_ALL_eur_leave_ukbb_23andme_20210107	21_34611571_C_G	0.707892	3.045e-07	2617	0.452514183100236	0.108699790862737	0.334137474262557	0.0802397573426501	0.0244087944318198	0.663537554340753
21_34089811_35134878	ENSG00000142166.8	IFNAR1	Brain_Cortex	COVID19_HGI_B2_ALL_leave_UKBB_23andme_20210107	21_34615210_T_C	0.344312	1.461e-15	2174	2.66669517652788e-09	6.89768850005754e-10	0.746460575523571	0.193019385491452	0.0605200356285127	0.242763624193531
21_34089811_35134878	ENSG00000142166.8	IFNAR1	Vagina	COVID19_HGI_B2_ALL_leave_23andme_20210107	21_34615210_T_C	0.430064	4.108e-18	2359	1.12566617076538e-11	2.53863391143288e-12	0.762937353050299	0.171994703154733	0.0650679437811743	0.263251408880264
21_34089811_35134878	ENSG00000142166.8	IFNAR1	Colon_Transverse	COVID19_HGI_A2_ALL_eur_leave_ukbb_23andme_20210107	21_34620451_G_A	0.167133	4.159e-10	2668	0.000235371084409793	8.43815663707788e-05	0.689338993059031	0.247067779775442	0.0632734745147467	0.182688955078208
21_34089811_35134878	ENSG00000142166.8	IFNAR1	Testis	COVID19_HGI_B1_ALL_eur_leave_23andme_20210107	21_34676165_G_T	3.04011e-09	0.8849	2479	0.0410697377552579	0.6917153912432	0.0146114117854028	0.246085592094341	0.00651786712179874	0.761860038867424
21_34089811_35134878	ENSG00000142166.8	IFNAR1	Small_Intestine_Terminal_Ileum	COVID19_HGI_C2_ALL_leave_23andme_20210107	21_34611571_C_G	0.0490358	3.657e-09	2510	0.0103863800812003	0.00308721880326524	0.659937197224288	0.196027339957191	0.130561863934056	0.474424748500239
21_34089811_35134878	ENSG00000142166.8	IFNAR1	Testis	COVID19_HGI_C2_ALL_leave_UKBB_23andme_20210107	21_34676165_G_T	3.04011e-09	0.083	2444	0.0268278661387329	0.453164202910115	0.0288841091400059	0.487894101640892	0.00322972017025369	0.502604957161714
21_34089811_35134878	ENSG00000142166.8	IFNAR1	Artery_Aorta	COVID19_HGI_B1_ALL_eur_leave_ukbb_23andme_20210107	21_34691381_C_G	7.1475e-13	0.4797	2482	1.19795810224803e-05	0.621753821871293	7.12722831554155e-06	0.369902896946092	0.00832417437327656	0.0713695020952134
21_34089811_35134878	ENSG00000142166.8	IFNAR1	Brain_Putamen_basal_ganglia	COVID19_HGI_A2_ALL_eur_leave_ukbb_23andme_20210107	21_34615210_T_C	0.366654	4.27e-10	2662	0.000254061967451875	6.72216596269996e-05	0.744079547701172	0.196815477311341	0.0587836913604083	0.169534541558443
21_34089811_35134878	ENSG00000142166.8	IFNAR1	Pancreas	COVID19_HGI_B1_ALL_leave_UKBB_23andme_20210107	21_34603249_C_G	0.0339479	9.552e-06	2182	0.0569943460826054	0.457790791933418	0.0518238032063264	0.416242736060208	0.0171483227174421	0.126531237249357
21_34089811_35134878	ENSG00000142166.8	IFNAR1	Lung	COVID19_HGI_B2_ALL_eur_leave_23andme_20210107	21_34615210_T_C	0.852958	7.437e-17	2489	1.24019528657636e-19	1.99742066557022e-10	6.20898395063161e-10	0.999999999147015	3.23456242729855e-11	0.196677795044683
21_34089811_35134878	ENSG00000142166.8	IFNAR1	Uterus	COVID19_HGI_B1_ALL_eur_leave_23andme_20210107	21_34603249_C_G	0.407128	4.743e-05	2470	0.573293211580253	0.151169237081952	0.203776918390381	0.0537150191875364	0.0180456137598785	0.07744662721918
21_34089811_35134878	ENSG00000142166.8	IFNAR1	Brain_Frontal_Cortex_BA9	COVID19_HGI_B2_ALL_eur_leave_ukbb_23andme_20210107	21_34615210_T_C	0.390195	6.72e-15	2485	9.07818963575985e-09	2.10993468957657e-09	0.760681113759956	0.176733398527344	0.062585476524575	0.188236978514681
21_34089811_35134878	ENSG00000142166.8	IFNAR1	Lung	COVID19_HGI_C2_ALL_leave_23andme_20210107	21_34710732_T_C	2.09322e-18	0.9997	2513	9.33174364254968e-12	0.0154943337189823	5.92927100861462e-10	0.984490206699122	1.54589796358184e-05	0.289633786800206
21_34089811_35134878	ENSG00000142166.8	IFNAR1	Brain_Hippocampus	COVID19_HGI_A2_ALL_eur_leave_23andme_20210107	21_34615210_T_C	0.86661	2.437e-12	2660	2.50643425220112e-06	7.28400161747947e-07	0.735059089311274	0.213565705388909	0.0513719704654031	0.182224155887707
21_34089811_35134878	ENSG00000142166.8	IFNAR1	Brain_Substantia_nigra	COVID19_HGI_B1_ALL_leave_UKBB_23andme_20210107	21_34603249_C_G	0.4888	9.552e-06	2170	0.400851366049815	0.10673906060484	0.3642406697378	0.0969591218342075	0.0312097817733369	0.1519778018267
21_34089811_35134878	ENSG00000142166.8	IFNAR1	Heart_Left_Ventricle	COVID19_HGI_A2_ALL_eur_leave_ukbb_23andme_20210107	21_34620451_G_A	0.334877	4.159e-10	2668	0.000260888149428452	6.2337034161535e-05	0.764071655951299	0.182515421072986	0.0530896977921254	0.16680497908837
21_34089811_35134878	ENSG00000142166.8	IFNAR1	Nerve_Tibial	COVID19_HGI_B1_ALL_leave_23andme_20210107	21_34710732_T_C	1.2125e-10	0.07895	2361	6.81731016618399e-05	0.488047655360166	7.04204266926305e-05	0.504128451960373	0.00768529915110799	0.16338525691434
21_34089811_35134878	ENSG00000142166.8	IFNAR1	Artery_Coronary	COVID19_HGI_C2_ALL_eur_leave_23andme_20210107	21_34611571_C_G	0.0822494	3.958e-09	2622	0.0131673339034594	0.00511360297992445	0.630650556267635	0.244810183187245	0.106258323661736	0.565069924978763
21_34089811_35134878	ENSG00000142166.8	IFNAR1	Cells_Transformed_fibroblasts	COVID19_HGI_B1_ALL_leave_UKBB_23andme_20210107	21_34676165_G_T	5.20055e-20	0.9584	2183	9.38542813036307e-11	0.521454061185188	8.53410806133165e-11	0.474150352109834	0.00439558652578351	0.99753298089053
21_34089811_35134878	ENSG00000142166.8	IFNAR1	Brain_Hypothalamus	COVID19_HGI_A2_ALL_leave_23andme_20210107	21_34615210_T_C	0.658052	1.301e-14	2337	2.90487276332917e-08	6.15245363931446e-09	0.778476416741707	0.164822812190333	0.0567007358667775	0.347189492429734
21_34089811_35134878	ENSG00000142166.8	IFNAR1	Brain_Frontal_Cortex_BA9	COVID19_HGI_B1_ALL_eur_leave_23andme_20210107	21_34603249_C_G	0.38372	4.743e-05	2473	0.588414306486471	0.136275541631895	0.209122230683663	0.0484145045540507	0.0177734166439206	0.0813187895676507
21_34089811_35134878	ENSG00000142166.8	IFNAR1	Esophagus_Gastroesophageal_Junction	COVID19_HGI_B2_ALL_leave_UKBB_23andme_20210107	21_34615210_T_C	0.580362	1.461e-15	2174	1.51512970174784e-09	1.9711870164535e-09	0.424114686640761	0.551749988589759	0.0241353212831621	0.249234727369709
21_34089811_35134878	ENSG00000142166.8	IFNAR1	Brain_Amygdala	COVID19_HGI_A2_ALL_leave_UKBB_23andme_20210107	21_34615210_T_C	0.826124	2.306e-12	2335	3.0836967804796e-06	7.43767837787331e-07	0.761441844593485	0.183599923058786	0.0549544048831108	0.309513946637959
21_34089811_35134878	ENSG00000142166.8	IFNAR1	Prostate	COVID19_HGI_C2_ALL_eur_leave_23andme_20210107	21_34611571_C_G	0.656589	3.958e-09	2613	0.0154427543641018	0.00395163257615957	0.739631416195606	0.189211857976399	0.0517623388877341	0.575020942301756
21_34089811_35134878	ENSG00000142166.8	IFNAR1	Artery_Coronary	COVID19_HGI_C2_ALL_leave_23andme_20210107	21_34611571_C_G	0.0822494	3.657e-09	2512	0.0100644348442578	0.00379220445201912	0.639481342300765	0.240846013957445	0.105816004445513	0.447975325171545
21_34089811_35134878	ENSG00000142166.8	IFNAR1	Brain_Nucleus_accumbens_basal_ganglia	COVID19_HGI_C2_ALL_leave_UKBB_23andme_20210107	21_34611571_C_G	0.729638	2.496e-07	2444	0.374612740334275	0.0936509783749686	0.403326231094699	0.100801573447504	0.0276084767485541	0.522807925245451
21_34089811_35134878	ENSG00000142166.8	IFNAR1	Testis	COVID19_HGI_B2_ALL_leave_UKBB_23andme_20210107	21_34615210_T_C	0.870771	1.461e-15	2174	1.99967294213576e-10	3.36186908398089e-09	0.0559747896341526	0.941050488516575	0.00297471828743725	0.240000205702943
21_34089811_35134878	ENSG00000142166.8	IFNAR1	Uterus	COVID19_HGI_C2_ALL_leave_UKBB_23andme_20210107	21_34611571_C_G	0.372624	2.496e-07	2437	0.369233628136092	0.0963691254779732	0.397518953085756	0.103718370139735	0.0331599231604442	0.536637257914605
21_34089811_35134878	ENSG00000142166.8	IFNAR1	Lung	COVID19_HGI_B1_ALL_eur_leave_23andme_20210107	21_34710732_T_C	2.09322e-18	0.1043	2481	4.49950850892172e-10	0.724677103494302	1.60092745998436e-10	0.257822989183502	0.0174999067121527	0.473992260179827
21_34089811_35134878	ENSG00000142166.8	IFNAR1	Brain_Cortex	COVID19_HGI_C2_ALL_eur_leave_23andme_20210107	21_34611571_C_G	0.343879	3.958e-09	2622	0.0147558325838215	0.00450445567103285	0.706731800327934	0.215682945328397	0.0583249660888146	0.602600436423856
21_34089811_35134878	ENSG00000142166.8	IFNAR1	Colon_Transverse	COVID19_HGI_C2_ALL_eur_leave_ukbb_23andme_20210107	21_34611571_C_G	0.225572	3.045e-07	2624	0.413571572903801	0.146549012581734	0.305399212439712	0.10819186774452	0.0262883343302323	0.682092686602746
21_34089811_35134878	ENSG00000142166.8	IFNAR1	Adrenal_Gland	COVID19_HGI_C2_ALL_eur_leave_ukbb_23andme_20210107	21_34611571_C_G	0.899495	3.045e-07	2624	0.416125089698158	0.148416530344296	0.307284840149743	0.109578617385799	0.0185949224220042	0.651204283938979
21_34089811_35134878	ENSG00000142166.8	IFNAR1	Brain_Substantia_nigra	COVID19_HGI_B2_ALL_eur_leave_ukbb_23andme_20210107	21_34615210_T_C	0.410783	6.72e-15	2463	8.63069253634436e-09	2.59023007614181e-09	0.7231843654371	0.216981137146438	0.0598344861955409	0.196464800362279
21_34089811_35134878	ENSG00000142166.8	IFNAR1	Nerve_Tibial	COVID19_HGI_C2_ALL_eur_leave_ukbb_23andme_20210107	21_34699107_AC_A	4.77297e-11	0.7634	2624	7.01964483801103e-05	0.574802127335402	5.18361063862026e-05	0.424458239095444	0.000617601014387114	0.158264732779974
21_34089811_35134878	ENSG00000142166.8	IFNAR1	Uterus	COVID19_HGI_B1_ALL_leave_23andme_20210107	21_34603249_C_G	0.407128	7.499e-06	2352	0.379902309699582	0.0957852031822264	0.392336683518799	0.0988872074568252	0.033088596142567	0.142734327407754
21_34089811_35134878	ENSG00000142166.8	IFNAR1	Skin_Not_Sun_Exposed_Suprapubic	COVID19_HGI_B2_ALL_eur_leave_ukbb_23andme_20210107	21_34615210_T_C	0.684629	6.72e-15	2489	2.88434098232472e-10	1.16319243800882e-08	0.0241685159589116	0.974662894151648	0.00116857796908158	0.189031584996751
21_34089811_35134878	ENSG00000142166.8	IFNAR1	Muscle_Skeletal	COVID19_HGI_C2_ALL_leave_UKBB_23andme_20210107	21_34611571_C_G	0.493788	2.496e-07	2445	0.295559900706078	0.178729379184281	0.318214851369212	0.192414076210864	0.0150817925295649	0.5321605974537
21_34089811_35134878	ENSG00000142166.8	IFNAR1	Adipose_Subcutaneous	COVID19_HGI_B2_ALL_leave_UKBB_23andme_20210107	21_34676165_G_T	1.57154e-24	0.01116	2174	3.59306134784271e-23	3.57245279148114e-09	1.00576873772814e-14	0.999999996336925	9.06154463504833e-11	0.999236064869278
21_34089811_35134878	ENSG00000142166.8	IFNAR1	Brain_Cerebellar_Hemisphere	COVID19_HGI_B2_ALL_eur_leave_23andme_20210107	21_34615210_T_C	0.520215	7.437e-17	2485	1.41567824481551e-10	4.72323844452443e-11	0.708753177540528	0.236412050843145	0.0548347714275265	0.217990579221967
21_34089811_35134878	ENSG00000142166.8	IFNAR1	Whole_Blood	COVID19_HGI_A2_ALL_eur_leave_23andme_20210107	21_34615210_T_C	0.278468	2.437e-12	2665	8.59336908428179e-09	3.40068514890931e-06	0.0025201674648033	0.997314859619035	0.000161563637642641	0.20610241292361
21_34089811_35134878	ENSG00000142166.8	IFNAR1	Artery_Aorta	COVID19_HGI_C2_ALL_eur_leave_ukbb_23andme_20210107	21_34699107_AC_A	8.72696e-13	0.7634	2624	1.03152431112666e-05	0.574864069622941	7.61722354412827e-06	0.424503983557616	0.000614014352787882	0.0869933630196966
21_34089811_35134878	ENSG00000142166.8	IFNAR1	Brain_Substantia_nigra	COVID19_HGI_C2_ALL_eur_leave_23andme_20210107	21_34611571_C_G	0.4888	3.958e-09	2592	0.0146324571851803	0.00463272970462745	0.700820183486696	0.221826072151335	0.058088557472161	0.604710799960757
21_34089811_35134878	ENSG00000142166.8	IFNAR1	Uterus	COVID19_HGI_B2_ALL_leave_23andme_20210107	21_34615210_T_C	0.341329	4.108e-18	2355	1.10259282704138e-11	2.78300448950007e-12	0.747299043714917	0.188558215636058	0.064142740635217	0.284920299667395
21_34089811_35134878	ENSG00000142166.8	IFNAR1	Brain_Cortex	COVID19_HGI_B1_ALL_eur_leave_ukbb_23andme_20210107	21_34603249_C_G	0.343879	2.415e-05	2480	0.475630250987889	0.136271067926253	0.282935873102232	0.0810387888258656	0.0241240191577608	0.112342087206728
21_34089811_35134878	ENSG00000142166.8	IFNAR1	Brain_Cerebellar_Hemisphere	COVID19_HGI_A2_ALL_leave_23andme_20210107	21_34615210_T_C	0.520215	1.301e-14	2337	2.67433425680063e-08	8.50466917025515e-09	0.716694436908057	0.227861057236895	0.0554444706070357	0.327978179249955
21_34089811_35134878	ENSG00000142166.8	IFNAR1	Nerve_Tibial	COVID19_HGI_B1_ALL_eur_leave_ukbb_23andme_20210107	21_34710732_T_C	1.2125e-10	0.256	2482	8.68496569061482e-05	0.621751774357386	5.16710336308913e-05	0.369901795046162	0.00820790990591538	0.125225245062618
21_34089811_35134878	ENSG00000142166.8	IFNAR1	Brain_Hippocampus	COVID19_HGI_A2_ALL_leave_UKBB_23andme_20210107	21_34615210_T_C	0.86661	2.306e-12	2340	3.04841393830869e-06	7.8875339250089e-07	0.752729631950752	0.194710380528288	0.0525561503536306	0.30375693663932
21_34089811_35134878	ENSG00000142166.8	IFNAR1	Stomach	COVID19_HGI_B2_ALL_eur_leave_ukbb_23andme_20210107	21_34615210_T_C	0.18215	6.72e-15	2489	7.57936440525089e-09	3.59580422820402e-09	0.635091311010918	0.301236529204237	0.0636721486096767	0.185987357405733
21_34089811_35134878	ENSG00000142166.8	IFNAR1	Cells_EBV-transformed_lymphocytes	COVID19_HGI_B2_ALL_leave_23andme_20210107	21_34615210_T_C	0.359112	4.108e-18	2353	1.09648671043445e-11	2.89167305723872e-12	0.743160530394981	0.195926622843032	0.0609128467481313	0.290380905536361
21_34089811_35134878	ENSG00000142166.8	IFNAR1	Artery_Coronary	COVID19_HGI_A2_ALL_eur_leave_ukbb_23andme_20210107	21_34615210_T_C	0.0812699	4.27e-10	2666	0.000220619761404935	8.66644142235937e-05	0.646136280559441	0.253717053115147	0.0998393821497838	0.16220468764663
21_34089811_35134878	ENSG00000142166.8	IFNAR1	Liver	COVID19_HGI_A2_ALL_eur_leave_ukbb_23andme_20210107	21_34620451_G_A	0.23422	4.159e-10	2664	0.000238776838293847	7.97361924834414e-05	0.699313523473028	0.233459081797926	0.0669088816982688	0.160139877356692
21_34089811_35134878	ENSG00000142166.8	IFNAR1	Brain_Hypothalamus	COVID19_HGI_B2_ALL_eur_leave_23andme_20210107	21_34615210_T_C	0.658052	7.437e-17	2484	1.53596106515902e-10	3.49804952349114e-11	0.768972250224738	0.17507237792356	0.0559553716631256	0.230998030068961
21_34089811_35134878	ENSG00000142166.8	IFNAR1	Small_Intestine_Terminal_Ileum	COVID19_HGI_B1_ALL_leave_UKBB_23andme_20210107	21_34603249_C_G	0.0490358	9.552e-06	2182	0.390551395262712	0.101437644775265	0.355120464417928	0.0921744775032159	0.0607160180408787	0.18306785454706
21_34089811_35134878	ENSG00000142166.8	IFNAR1	Vagina	COVID19_HGI_B1_ALL_eur_leave_23andme_20210107	21_34603249_C_G	0.302459	4.743e-05	2478	0.584749133443197	0.139125394722347	0.207998595758581	0.049469037108455	0.0186578389674193	0.0836990708624057
21_34089811_35134878	ENSG00000142166.8	IFNAR1	Liver	COVID19_HGI_C2_ALL_eur_leave_23andme_20210107	21_34611571_C_G	0.231059	3.958e-09	2621	0.0142854774782676	0.00471275151781758	0.684203540752804	0.225646278920989	0.0711519513301217	0.552543338629779
21_34089811_35134878	ENSG00000142166.8	IFNAR1	Brain_Cerebellum	COVID19_HGI_B2_ALL_eur_leave_ukbb_23andme_20210107	21_34617729_A_G	0.366557	7.394e-15	2488	1.69948924198661e-10	1.17513695560833e-08	0.014240387360112	0.984671543908995	0.00108805680957408	0.175857947249968
21_34089811_35134878	ENSG00000142166.8	IFNAR1	Artery_Coronary	COVID19_HGI_B2_ALL_leave_23andme_20210107	21_34615210_T_C	0.0812699	4.108e-18	2359	9.74346148505954e-12	3.45409250271805e-12	0.660377908479249	0.234000746924687	0.105621344582865	0.277732879539215
21_34089811_35134878	ENSG00000142166.8	IFNAR1	Adrenal_Gland	COVID19_HGI_B1_ALL_leave_UKBB_23andme_20210107	21_34603249_C_G	0.899495	9.552e-06	2183	0.391058724328566	0.120532216830412	0.35558712563679	0.109575905872284	0.0232460273319481	0.141478427545504
21_34089811_35134878	ENSG00000142166.8	IFNAR1	Pancreas	COVID19_HGI_C2_ALL_leave_23andme_20210107	21_34611571_C_G	0.0454837	3.657e-09	2509	0.00158035323717468	0.0135311681870611	0.100413565963383	0.859727881274825	0.0247470313375566	0.426430040900978
21_34089811_35134878	ENSG00000142166.8	IFNAR1	Small_Intestine_Terminal_Ileum	COVID19_HGI_C2_ALL_eur_leave_23andme_20210107	21_34611571_C_G	0.0490358	3.958e-09	2620	0.0136618598687327	0.0042106503325363	0.654335748231818	0.201543147986042	0.126248593580872	0.624818657211197
21_34089811_35134878	ENSG00000142166.8	IFNAR1	Minor_Salivary_Gland	COVID19_HGI_B2_ALL_leave_23andme_20210107	21_34615210_T_C	0.137816	4.108e-18	2357	1.10276761546471e-11	2.51841521815447e-12	0.747417509224942	0.170607443389529	0.0819750473719819	0.312070236015366
21_34089811_35134878	ENSG00000142166.8	IFNAR1	Brain_Cerebellar_Hemisphere	COVID19_HGI_C2_ALL_eur_leave_ukbb_23andme_20210107	21_34611571_C_G	0.484984	3.045e-07	2619	0.417150452938071	0.144407222888606	0.308028351307339	0.106608030292908	0.0238059425730759	0.653419458984996
21_34089811_35134878	ENSG00000142166.8	IFNAR1	Brain_Amygdala	COVID19_HGI_A2_ALL_eur_leave_ukbb_23andme_20210107	21_34620451_G_A	0.925913	4.159e-10	2646	0.000253863564359593	6.91016822254323e-05	0.743498351911635	0.202326457759678	0.0538522250821029	0.161066841840527
21_34089811_35134878	ENSG00000142166.8	IFNAR1	Brain_Hypothalamus	COVID19_HGI_C2_ALL_leave_UKBB_23andme_20210107	21_34611571_C_G	0.707892	2.496e-07	2444	0.382038745028872	0.0850781200686278	0.41132102597019	0.0915691447924204	0.0299929641398894	0.525340842441559
21_34089811_35134878	ENSG00000142166.8	IFNAR1	Stomach	COVID19_HGI_B2_ALL_eur_leave_23andme_20210107	21_34615210_T_C	0.18215	7.437e-17	2489	1.26808036501665e-10	6.01603049336225e-11	0.63485893872688	0.301125944110439	0.0640151169757114	0.225135529752929
21_34089811_35134878	ENSG00000142166.8	IFNAR1	Adipose_Visceral_Omentum	COVID19_HGI_A2_ALL_eur_leave_ukbb_23andme_20210107	21_34620451_G_A	0.698097	4.159e-10	2668	1.33221061716736e-06	0.00033992716689844	0.00390168880635233	0.995555610058043	0.000201441758089047	0.155690391372529
21_34089811_35134878	ENSG00000142166.8	IFNAR1	Lung	COVID19_HGI_C2_ALL_eur_leave_23andme_20210107	21_34710732_T_C	2.09322e-18	0.5975	2624	1.23172060640506e-11	0.0204513656347847	5.89933691166105e-10	0.979519966011019	2.86677519459786e-05	0.244442892128106
21_34089811_35134878	ENSG00000142166.8	IFNAR1	Brain_Hippocampus	COVID19_HGI_B1_ALL_eur_leave_23andme_20210107	21_34603249_C_G	0.77156	4.743e-05	2472	0.570985144326319	0.15483070968709	0.203011614077455	0.0550333355485908	0.0161391963605445	0.073236564818473
21_34089811_35134878	ENSG00000142166.8	IFNAR1	Skin_Sun_Exposed_Lower_leg	COVID19_HGI_C2_ALL_eur_leave_ukbb_23andme_20210107	21_34676165_G_T	3.71102e-11	0.05771	2624	1.44392976110645e-05	0.574765678059808	1.06626045103623e-05	0.424431162911099	0.000778057126971462	0.263359500775128
21_34089811_35134878	ENSG00000142166.8	IFNAR1	Pituitary	COVID19_HGI_B1_ALL_eur_leave_23andme_20210107	21_34603249_C_G	0.794599	4.743e-05	2479	0.589784795543794	0.136973503299809	0.209804290576276	0.0487108915448669	0.0147265190352549	0.0720567882946502
21_34089811_35134878	ENSG00000142166.8	IFNAR1	Ovary	COVID19_HGI_B1_ALL_eur_leave_23andme_20210107	21_34603249_C_G	0.629631	4.743e-05	2477	0.582629488700849	0.143287082856495	0.207249362651698	0.0509533152378722	0.0158807505530859	0.0757827546738562
21_34089811_35134878	ENSG00000142166.8	IFNAR1	Brain_Cerebellar_Hemisphere	COVID19_HGI_B2_ALL_eur_leave_ukbb_23andme_20210107	21_34615210_T_C	0.520215	6.72e-15	2485	8.4574746039427e-09	2.82173363468878e-09	0.708670060821504	0.236384209012335	0.0549457188869535	0.178671952955658
21_34089811_35134878	ENSG00000142166.8	IFNAR1	Heart_Atrial_Appendage	COVID19_HGI_B1_ALL_eur_leave_ukbb_23andme_20210107	21_34603249_C_G	0.838891	2.415e-05	2482	0.493350661762195	0.122567711502505	0.293518011974233	0.0729037605487617	0.0176598542123061	0.099176742072798
21_34089811_35134878	ENSG00000142166.8	IFNAR1	Colon_Sigmoid	COVID19_HGI_A2_ALL_leave_23andme_20210107	21_34615210_T_C	0.943897	1.301e-14	2338	2.26810227042543e-08	1.34037438404716e-08	0.60782838772648	0.359173732570896	0.0329978436178592	0.341794275765737
21_34089811_35134878	ENSG00000142166.8	IFNAR1	Ovary	COVID19_HGI_B2_ALL_leave_23andme_20210107	21_34615210_T_C	0.618311	4.108e-18	2357	1.13276678928985e-11	2.63896724669521e-12	0.767749905157464	0.17880657184117	0.0534435229873975	0.282093898170135
21_34089811_35134878	ENSG00000142166.8	IFNAR1	Esophagus_Muscularis	COVID19_HGI_B1_ALL_leave_23andme_20210107	21_34676165_G_T	3.6053e-09	0.7981	2361	0.00459261207194382	0.484624161967614	0.00474400744364315	0.500594343595914	0.00544487492088503	0.238686343525313
21_34089811_35134878	ENSG00000142166.8	IFNAR1	Brain_Putamen_basal_ganglia	COVID19_HGI_B2_ALL_leave_23andme_20210107	21_34615210_T_C	0.366654	4.108e-18	2360	1.11716517028179e-11	2.62286432480572e-12	0.757175670789902	0.177703494528155	0.0651208346681478	0.276005453673786
21_34089811_35134878	ENSG00000142166.8	IFNAR1	Brain_Cerebellum	COVID19_HGI_B2_ALL_leave_UKBB_23andme_20210107	21_34615210_T_C	0.570461	1.461e-15	2174	5.09257650328195e-11	3.51780516105884e-09	0.0142551260488918	0.984702003892222	0.0010428664901562	0.22189742139562
21_34089811_35134878	ENSG00000142166.8	IFNAR1	Brain_Cerebellar_Hemisphere	COVID19_HGI_A2_ALL_eur_leave_23andme_20210107	21_34615210_T_C	0.520215	2.437e-12	2661	2.38676783759356e-06	8.37418536126931e-07	0.699964657661962	0.245534272762003	0.0544978453896604	0.175322710231379
21_34089811_35134878	ENSG00000142166.8	IFNAR1	Heart_Atrial_Appendage	COVID19_HGI_B2_ALL_leave_23andme_20210107	21_34615210_T_C	0.926288	4.108e-18	2360	1.1472719850551e-11	2.69962084121665e-12	0.777581022010779	0.182931417342446	0.0394875606326016	0.279106911104831
21_34089811_35134878	ENSG00000142166.8	IFNAR1	Testis	COVID19_HGI_C2_ALL_leave_23andme_20210107	21_34611571_C_G	0.986003	3.657e-09	2511	0.000863035272624444	0.0145852389588124	0.0548361573702459	0.926724437280854	0.0029911311174628	0.45551307918076
21_34089811_35134878	ENSG00000142166.8	IFNAR1	Brain_Cerebellum	COVID19_HGI_B1_ALL_leave_23andme_20210107	21_34676165_G_T	2.37085e-11	0.7981	2360	0.00698631416218675	0.482925006730166	0.00721641745770399	0.498826721073355	0.00404554057658834	0.755430301655817
21_34089811_35134878	ENSG00000142166.8	IFNAR1	Pituitary	COVID19_HGI_B1_ALL_eur_leave_ukbb_23andme_20210107	21_34603249_C_G	0.794599	2.415e-05	2480	0.498666508685126	0.115844978480008	0.296639340598334	0.0688921865600138	0.0199569856765184	0.105278437721252
21_34089811_35134878	ENSG00000142166.8	IFNAR1	Heart_Atrial_Appendage	COVID19_HGI_C2_ALL_eur_leave_23andme_20210107	21_34611571_C_G	0.838891	3.958e-09	2624	0.0156075782318791	0.00405916824123274	0.747526361791518	0.194375796543959	0.0384310951914112	0.602686591642178
21_34089811_35134878	ENSG00000142166.8	IFNAR1	Esophagus_Muscularis	COVID19_HGI_C2_ALL_eur_leave_ukbb_23andme_20210107	21_34676165_G_T	3.6053e-09	0.05771	2624	0.00538559109940076	0.568760220331199	0.00397695438477803	0.419995368275335	0.00188186590928736	0.632142294149072
21_34089811_35134878	ENSG00000142166.8	IFNAR1	Minor_Salivary_Gland	COVID19_HGI_A2_ALL_eur_leave_ukbb_23andme_20210107	21_34615210_T_C	0.137816	4.27e-10	2649	0.000249656149179219	6.42318738059987e-05	0.731176021791102	0.188037489308179	0.0804726008777333	0.175468599770674
21_34089811_35134878	ENSG00000142166.8	IFNAR1	Small_Intestine_Terminal_Ileum	COVID19_HGI_A2_ALL_eur_leave_23andme_20210107	21_34615210_T_C	0.0614522	2.437e-12	2658	2.31573998632628e-06	7.24060236094443e-07	0.679134401410749	0.212235685497208	0.10862687329182	0.206142000379954
21_34089811_35134878	ENSG00000142166.8	IFNAR1	Minor_Salivary_Gland	COVID19_HGI_B1_ALL_leave_UKBB_23andme_20210107	21_34634045_C_G	0.0546651	1.542e-05	2179	0.41417188503512	0.0873667173658247	0.376565671966891	0.0793914404636726	0.0425042851684917	0.155625135802928
21_34089811_35134878	ENSG00000142166.8	IFNAR1	Brain_Cerebellum	COVID19_HGI_A2_ALL_leave_UKBB_23andme_20210107	21_34615210_T_C	0.570461	2.306e-12	2339	5.76717134597776e-08	3.98779981554229e-06	0.0142405882285196	0.98468642695951	0.00106893934044185	0.27785688190835
21_34089811_35134878	ENSG00000142166.8	IFNAR1	Skin_Not_Sun_Exposed_Suprapubic	COVID19_HGI_B1_ALL_leave_23andme_20210107	21_34676165_G_T	6.55913e-09	0.7981	2361	0.011842729491627	0.477435111437564	0.0122331248494828	0.493168430419712	0.00532060380161367	0.481812536500593
21_34089811_35134878	ENSG00000142166.8	IFNAR1	Brain_Cerebellum	COVID19_HGI_B1_ALL_leave_UKBB_23andme_20210107	21_34676165_G_T	2.37085e-11	0.9584	2183	0.00743630333928834	0.513642338415697	0.00676178171020451	0.467046486477736	0.00511309005707392	0.746413556854852
21_34089811_35134878	ENSG00000142166.8	IFNAR1	Lung	COVID19_HGI_B1_ALL_leave_23andme_20210107	21_34710732_T_C	2.09322e-18	0.07895	2361	3.01728641517519e-10	0.485954938289978	3.11675120584178e-10	0.501962351099966	0.0120827099966525	0.510958930559799
21_34089811_35134878	ENSG00000142166.8	IFNAR1	Adipose_Subcutaneous	COVID19_HGI_B2_ALL_eur_leave_ukbb_23andme_20210107	21_34676165_G_T	1.57154e-24	0.03996	2489	1.20031365169623e-22	1.1934290680092e-08	1.00576872930393e-14	0.999999987961182	1.04515152050718e-10	0.997018810035949
21_34089811_35134878	ENSG00000142166.8	IFNAR1	Stomach	COVID19_HGI_C2_ALL_eur_leave_23andme_20210107	21_34611571_C_G	0.156495	3.958e-09	2624	0.0129107214437046	0.00629298310529922	0.618360163603312	0.30134189703204	0.0610942348156442	0.661940909660862
21_34089811_35134878	ENSG00000142166.8	IFNAR1	Stomach	COVID19_HGI_A2_ALL_leave_UKBB_23andme_20210107	21_34615210_T_C	0.18215	2.306e-12	2340	2.59832217027359e-06	1.19433901343808e-06	0.641590719141197	0.294848611944381	0.0635568762532391	0.308878971840886
21_34089811_35134878	ENSG00000142166.8	IFNAR1	Skin_Not_Sun_Exposed_Suprapubic	COVID19_HGI_B2_ALL_leave_UKBB_23andme_20210107	21_34615210_T_C	0.684629	1.461e-15	2174	8.64081238141514e-11	3.4817472684909e-09	0.0241873380954643	0.97460852732292	0.00120413101345924	0.234485553814989
21_34089811_35134878	ENSG00000142166.8	IFNAR1	Brain_Cortex	COVID19_HGI_B1_ALL_leave_23andme_20210107	21_34603249_C_G	0.343879	7.499e-06	2360	0.373386643677573	0.103063001822645	0.385684615858291	0.106426075462869	0.0314396631786226	0.147366343275093
21_34089811_35134878	ENSG00000142166.8	IFNAR1	Breast_Mammary_Tissue	COVID19_HGI_C2_ALL_eur_leave_23andme_20210107	21_34611571_C_G	0.137213	3.958e-09	2624	0.00681490543621944	0.0127036665019181	0.326400508202164	0.608397565207449	0.04568335465225	0.498094670797781
21_34089811_35134878	ENSG00000142166.8	IFNAR1	Colon_Transverse	COVID19_HGI_C2_ALL_eur_leave_23andme_20210107	21_34611571_C_G	0.225572	3.958e-09	2624	0.0142344924932184	0.0050439898584821	0.681762296963553	0.241524913178218	0.0574343075065283	0.630041540353918
21_34089811_35134878	ENSG00000142166.8	IFNAR1	Heart_Left_Ventricle	COVID19_HGI_B1_ALL_leave_UKBB_23andme_20210107	21_34603249_C_G	0.313155	9.552e-06	2183	0.426197432231081	0.0826495809700251	0.387538521589149	0.0751242300696593	0.0284902351400852	0.158104890231443
21_34089811_35134878	ENSG00000142166.8	IFNAR1	Cells_EBV-transformed_lymphocytes	COVID19_HGI_A2_ALL_eur_leave_23andme_20210107	21_34615210_T_C	0.359112	2.437e-12	2653	2.47544726897612e-06	7.28207358922551e-07	0.725971571946433	0.213500008949605	0.0605252154493345	0.187964308937468
21_34089811_35134878	ENSG00000142166.8	IFNAR1	Adrenal_Gland	COVID19_HGI_B2_ALL_eur_leave_ukbb_23andme_20210107	21_34615210_T_C	0.950089	6.72e-15	2489	8.50141759670768e-09	2.90337000753847e-09	0.712352139079616	0.243235230085169	0.0444126194304276	0.176589568673135
21_34089811_35134878	ENSG00000142166.8	IFNAR1	Lung	COVID19_HGI_A2_ALL_eur_leave_ukbb_23andme_20210107	21_34710732_T_C	2.09322e-18	0.5244	2668	2.05570840545466e-13	0.000341327765566052	6.02062044193966e-10	0.99965778974433	8.81887837662169e-07	0.27777755891041
21_34089811_35134878	ENSG00000142166.8	IFNAR1	Brain_Cerebellum	COVID19_HGI_B1_ALL_eur_leave_ukbb_23andme_20210107	21_34676165_G_T	2.37085e-11	0.9945	2481	0.00888429361417774	0.613973261207342	0.00528531613547244	0.365249531509496	0.00660759753351239	0.821322458800382
21_34089811_35134878	ENSG00000142166.8	IFNAR1	Stomach	COVID19_HGI_B1_ALL_leave_UKBB_23andme_20210107	21_34603249_C_G	0.172119	9.552e-06	2183	0.351164521574525	0.15593395458766	0.319311589497717	0.141757887121446	0.0318320472186506	0.161887332717958
21_34089811_35134878	ENSG00000142166.8	IFNAR1	Esophagus_Muscularis	COVID19_HGI_B1_ALL_leave_UKBB_23andme_20210107	21_34676165_G_T	3.6053e-09	0.9584	2183	0.00497182499172065	0.516158708659484	0.00452084776016839	0.469334704563689	0.00501391402493778	0.329213532426896
21_34089811_35134878	ENSG00000142166.8	IFNAR1	Artery_Aorta	COVID19_HGI_B1_ALL_leave_UKBB_23andme_20210107	21_34691381_C_G	7.1475e-13	0.449	2183	1.02189782172477e-05	0.520590472888914	9.29204967222018e-06	0.473363465989172	0.00602655009402353	0.0763877241720468
21_34089811_35134878	ENSG00000142166.8	IFNAR1	Brain_Hypothalamus	COVID19_HGI_A2_ALL_eur_leave_ukbb_23andme_20210107	21_34620451_G_A	0.707892	4.159e-10	2662	0.000259136324484043	6.33702617475607e-05	0.758940982011156	0.185539349556977	0.0551971618456356	0.161867452012291
21_34089811_35134878	ENSG00000142166.8	IFNAR1	Testis	COVID19_HGI_B2_ALL_leave_23andme_20210107	21_34615210_T_C	0.870771	4.108e-18	2359	8.22601368108921e-13	1.38880620118801e-11	0.0557530577625738	0.941281541989532	0.00296540023318463	0.280988224405758
21_34089811_35134878	ENSG00000142166.8	IFNAR1	Thyroid	COVID19_HGI_C2_ALL_eur_leave_23andme_20210107	21_34611571_C_G	0.146105	3.958e-09	2624	0.00255213965585702	0.01766856124877	0.122234958132705	0.846226010238697	0.0113183307239711	0.662820056094388
21_34089811_35134878	ENSG00000142166.8	IFNAR1	Spleen	COVID19_HGI_A2_ALL_leave_23andme_20210107	21_34614834_G_A	0.039027	2.045e-14	2338	2.58163902476077e-08	6.16467092794828e-09	0.691853055558102	0.16506384078967	0.143083071671168	0.245984077449249
21_34089811_35134878	ENSG00000142166.8	IFNAR1	Minor_Salivary_Gland	COVID19_HGI_C2_ALL_leave_23andme_20210107	21_34611571_C_G	0.202926	3.657e-09	2505	0.0115150407826465	0.00279572168759439	0.731649177447691	0.177559666252191	0.0764803938298776	0.480102724039333
21_34089811_35134878	ENSG00000142166.8	IFNAR1	Heart_Atrial_Appendage	COVID19_HGI_B2_ALL_eur_leave_23andme_20210107	21_34615210_T_C	0.926288	7.437e-17	2489	1.53797256279017e-10	3.81870462829524e-11	0.769979297795694	0.191142914353655	0.0388777876586651	0.228358879093233
21_34089811_35134878	ENSG00000142166.8	IFNAR1	Brain_Nucleus_accumbens_basal_ganglia	COVID19_HGI_A2_ALL_eur_leave_23andme_20210107	21_34615210_T_C	0.64922	2.437e-12	2661	2.54634871162468e-06	6.90742568072254e-07	0.746764756998901	0.202522568779015	0.0507094371308052	0.188840972313644
21_34089811_35134878	ENSG00000142166.8	IFNAR1	Brain_Cortex	COVID19_HGI_B1_ALL_leave_UKBB_23andme_20210107	21_34603249_C_G	0.343879	9.552e-06	2183	0.404563633954696	0.103823265161783	0.367867051124159	0.0943764424519735	0.0293696073073885	0.161724340050535
21_34089811_35134878	ENSG00000142166.8	IFNAR1	Adipose_Subcutaneous	COVID19_HGI_B1_ALL_eur_leave_23andme_20210107	21_34676165_G_T	1.57154e-24	0.8849	2481	7.37483479627527e-15	0.733253529625493	2.6239700435714e-15	0.260886125608878	0.0058603447656187	0.987295289975155
21_34089811_35134878	ENSG00000142166.8	IFNAR1	Brain_Nucleus_accumbens_basal_ganglia	COVID19_HGI_B2_ALL_eur_leave_23andme_20210107	21_34615210_T_C	0.64922	7.437e-17	2485	1.51042288575544e-10	3.84388410029336e-11	0.756186671391994	0.192390969134516	0.0514223592840094	0.232989083066125
21_34089811_35134878	ENSG00000142166.8	IFNAR1	Pituitary	COVID19_HGI_A2_ALL_leave_23andme_20210107	21_34615210_T_C	0.881085	1.301e-14	2337	2.92010676864266e-08	6.34180214224151e-09	0.782558975543917	0.169906325957066	0.0475346629561455	0.338404804538297
21_34089811_35134878	ENSG00000142166.8	IFNAR1	Colon_Transverse	COVID19_HGI_C2_ALL_leave_UKBB_23andme_20210107	21_34611571_C_G	0.225572	2.496e-07	2445	0.348884046608049	0.117663575471812	0.375626344342544	0.126651427095863	0.0311746064817322	0.559125650766248
21_34089811_35134878	ENSG00000142166.8	IFNAR1	Spleen	COVID19_HGI_B2_ALL_leave_23andme_20210107	21_34615210_T_C	0.0988164	4.108e-18	2360	1.0367139420744e-11	2.50064624045214e-12	0.702648628321831	0.169357104704124	0.127994266961176	0.220814863452995
21_34089811_35134878	ENSG00000142166.8	IFNAR1	Cells_Transformed_fibroblasts	COVID19_HGI_C2_ALL_leave_UKBB_23andme_20210107	21_34676165_G_T	5.20055e-20	0.083	2445	8.65048603535558e-11	0.480621224069304	9.31355411013476e-11	0.517459383771046	0.00191939198001086	0.999536844687405
21_34089811_35134878	ENSG00000142166.8	IFNAR1	Esophagus_Mucosa	COVID19_HGI_B1_ALL_leave_23andme_20210107	21_34675962_C_G	2.72734e-10	0.07521	2361	0.000176877887412641	0.486404148790133	0.000182708663687828	0.502427643905164	0.0108086207536031	0.142587566861569
21_34089811_35134878	ENSG00000142166.8	IFNAR1	Brain_Cortex	COVID19_HGI_B2_ALL_eur_leave_ukbb_23andme_20210107	21_34615210_T_C	0.344312	6.72e-15	2487	8.71031885329804e-09	2.52260284445222e-09	0.729856426487596	0.211315511799572	0.0588280504799089	0.19119178142727
21_34089811_35134878	ENSG00000142166.8	IFNAR1	Esophagus_Mucosa	COVID19_HGI_C2_ALL_eur_leave_23andme_20210107	21_34611571_C_G	0.368626	3.958e-09	2624	7.27224527242891e-06	0.0204435741877746	0.000348304840750419	0.97914676854396	5.40801822429469e-05	0.240199104181322
21_34089811_35134878	ENSG00000142166.8	IFNAR1	Colon_Sigmoid	COVID19_HGI_C2_ALL_leave_23andme_20210107	21_34611571_C_G	0.920257	3.657e-09	2513	0.00930988150075743	0.00568516818538209	0.59153800822797	0.361196071783505	0.0322708703023856	0.467636618159203
21_34089811_35134878	ENSG00000142166.8	IFNAR1	Brain_Cortex	COVID19_HGI_C2_ALL_eur_leave_ukbb_23andme_20210107	21_34611571_C_G	0.343879	3.045e-07	2622	0.429146190401415	0.131003789862406	0.316895169413305	0.0967111131607294	0.0262437371621452	0.66428890143292
21_34089811_35134878	ENSG00000142166.8	IFNAR1	Colon_Sigmoid	COVID19_HGI_B1_ALL_eur_leave_ukbb_23andme_20210107	21_34603249_C_G	0.920257	2.415e-05	2482	0.390965110234979	0.224596523478882	0.232603928203044	0.133605033270818	0.0182294048122772	0.0805182377227859
21_34089811_35134878	ENSG00000142166.8	IFNAR1	Pancreas	COVID19_HGI_C2_ALL_eur_leave_ukbb_23andme_20210107	21_34611571_C_G	0.0454837	3.045e-07	2620	0.0594138178716293	0.509350731423173	0.0438723770705164	0.376103727885385	0.0112593457492969	0.581834510325554
21_34089811_35134878	ENSG00000142166.8	IFNAR1	Artery_Aorta	COVID19_HGI_A2_ALL_leave_UKBB_23andme_20210107	21_34615210_T_C	0.227766	2.306e-12	2340	7.26673229937006e-11	4.04971652424788e-06	1.79433792125496e-05	0.999976277901015	1.72893058145243e-06	0.273832176127247
21_34089811_35134878	ENSG00000142166.8	IFNAR1	Brain_Substantia_nigra	COVID19_HGI_C2_ALL_leave_UKBB_23andme_20210107	21_34611571_C_G	0.4888	2.496e-07	2429	0.358670429026562	0.107434123920425	0.38613440159331	0.115628395214578	0.0321326502451254	0.526624160551292
21_34089811_35134878	ENSG00000142166.8	IFNAR1	Stomach	COVID19_HGI_C2_ALL_leave_UKBB_23andme_20210107	21_34611571_C_G	0.156495	2.496e-07	2445	0.316166872027541	0.148515487361175	0.340401366862563	0.159864290328446	0.0350519834202757	0.55526897178652
21_34089811_35134878	ENSG00000142166.8	IFNAR1	Brain_Caudate_basal_ganglia	COVID19_HGI_B2_ALL_leave_23andme_20210107	21_34615210_T_C	0.619018	4.108e-18	2359	1.11440528499891e-11	2.82562966155136e-12	0.755305116599744	0.191458107410429	0.0532367759758559	0.270162834763174
21_34089811_35134878	ENSG00000142166.8	IFNAR1	Stomach	COVID19_HGI_B2_ALL_leave_UKBB_23andme_20210107	21_34615210_T_C	0.18215	1.461e-15	2174	2.31241941594906e-09	1.0261357619816e-09	0.647291802705661	0.287170100308569	0.0655380936472154	0.235213764708744
21_34089811_35134878	ENSG00000142166.8	IFNAR1	Skin_Not_Sun_Exposed_Suprapubic	COVID19_HGI_B1_ALL_leave_UKBB_23andme_20210107	21_34676165_G_T	6.55913e-09	0.9584	2183	0.0127890904781785	0.508153107756389	0.0116290358448145	0.462054904376052	0.00537386154456663	0.604398539608443
21_34089811_35134878	ENSG00000142166.8	IFNAR1	Adipose_Visceral_Omentum	COVID19_HGI_B1_ALL_leave_UKBB_23andme_20210107	21_34676165_G_T	4.32452e-10	0.9584	2183	0.00203633123462031	0.519074238895252	0.0018516225965967	0.471985738874259	0.00505206839927152	0.636193960558247
21_34089811_35134878	ENSG00000142166.8	IFNAR1	Skin_Sun_Exposed_Lower_leg	COVID19_HGI_B2_ALL_eur_leave_23andme_20210107	21_34615210_T_C	0.933258	7.437e-17	2489	5.34657839472313e-15	1.99736495157053e-10	2.6767413005795e-05	0.999972105047248	1.12734000258083e-06	0.228394684400126
21_34089811_35134878	ENSG00000142166.8	IFNAR1	Heart_Left_Ventricle	COVID19_HGI_C2_ALL_eur_leave_ukbb_23andme_20210107	21_34611571_C_G	0.313155	3.045e-07	2624	0.454977695327316	0.106586695018201	0.335975291664735	0.0786844692236821	0.0237758487660659	0.699802216175587
21_34089811_35134878	ENSG00000142166.8	IFNAR1	Brain_Substantia_nigra	COVID19_HGI_A2_ALL_leave_23andme_20210107	21_34615210_T_C	0.410783	1.301e-14	2327	2.71791436615254e-08	7.86523529342519e-09	0.72837346388372	0.210719415734114	0.0609070853377852	0.356038191413078
21_34089811_35134878	ENSG00000142166.8	IFNAR1	Brain_Cerebellum	COVID19_HGI_C2_ALL_eur_leave_ukbb_23andme_20210107	21_34676165_G_T	2.37085e-11	0.05771	2623	0.00816972446537446	0.565149452716314	0.00603281325828026	0.417323002913832	0.00332500664619963	0.838981093094122
21_34089811_35134878	ENSG00000142166.8	IFNAR1	Esophagus_Mucosa	COVID19_HGI_A2_ALL_leave_UKBB_23andme_20210107	21_34615210_T_C	0.371088	2.306e-12	2340	1.44007807016187e-09	4.04827044072422e-06	0.000355591287033253	0.999619184271537	2.11747309125778e-05	0.317272336064666
21_34089811_35134878	ENSG00000142166.8	IFNAR1	Skin_Not_Sun_Exposed_Suprapubic	COVID19_HGI_A2_ALL_leave_23andme_20210107	21_34615210_T_C	0.684629	1.301e-14	2338	8.94686010971989e-10	3.63762092698965e-08	0.023976677007097	0.974844308390171	0.00117897733183572	0.340446304016113
21_34089811_35134878	ENSG00000142166.8	IFNAR1	Lung	COVID19_HGI_B2_ALL_leave_UKBB_23andme_20210107	21_34615210_T_C	0.852958	1.461e-15	2174	2.218130205411e-18	3.5724527894467e-09	6.20898392996363e-10	0.999999995767482	3.91687685597844e-11	0.170387619837677
21_34089811_35134878	ENSG00000142166.8	IFNAR1	Prostate	COVID19_HGI_C2_ALL_leave_23andme_20210107	21_34611571_C_G	0.656589	3.657e-09	2509	0.0118061832313668	0.00289444325899169	0.750149454567584	0.1838578502391	0.0512920687029576	0.458227183105033
21_34089811_35134878	ENSG00000142166.8	IFNAR1	Lung	COVID19_HGI_B2_ALL_leave_23andme_20210107	21_34615210_T_C	0.852958	4.108e-18	2360	8.88608841303506e-21	1.47543722369671e-11	6.02268145644127e-10	0.999999999354728	2.82483722232637e-11	0.268529277730282
21_34089811_35134878	ENSG00000142166.8	IFNAR1	Adipose_Subcutaneous	COVID19_HGI_A2_ALL_leave_23andme_20210107	21_34676165_G_T	1.57154e-24	0.005413	2338	3.75297377367356e-22	3.73148445648044e-08	1.00575887947234e-14	0.999999960574393	2.11075321290514e-09	0.992615682800998
21_34089811_35134878	ENSG00000142166.8	IFNAR1	Cells_Transformed_fibroblasts	COVID19_HGI_B2_ALL_leave_23andme_20210107	21_34615210_T_C	0.0152116	4.108e-18	2360	2.65557334245306e-21	1.475437224263e-11	1.79985518739051e-10	0.999999999738492	6.67674533521088e-11	0.351228963936276
21_34089811_35134878	ENSG00000142166.8	IFNAR1	Uterus	COVID19_HGI_C2_ALL_leave_23andme_20210107	21_34611571_C_G	0.372624	3.657e-09	2504	0.0114856539164882	0.00307662488199278	0.729783092972395	0.195424401176766	0.0602302270523577	0.483005827256492
21_34089811_35134878	ENSG00000142166.8	IFNAR1	Stomach	COVID19_HGI_B1_ALL_eur_leave_ukbb_23andme_20210107	21_34603249_C_G	0.172119	2.415e-05	2482	0.414281465625396	0.196363851029688	0.246475948271355	0.116800210857799	0.0260785242157616	0.11313977148588
21_34089811_35134878	ENSG00000142166.8	IFNAR1	Liver	COVID19_HGI_B2_ALL_eur_leave_23andme_20210107	21_34615210_T_C	0.242513	7.437e-17	2487	1.41837957215979e-10	4.45324898938884e-11	0.710105585367534	0.222882969114674	0.0670114453314212	0.224672901267666
21_34089811_35134878	ENSG00000142166.8	IFNAR1	Esophagus_Muscularis	COVID19_HGI_B1_ALL_eur_leave_ukbb_23andme_20210107	21_34676165_G_T	3.6053e-09	0.9945	2482	0.00593278299413055	0.616428633684295	0.00352969764688613	0.366735637568447	0.0073732481062416	0.317955877899245
21_34089811_35134878	ENSG00000142166.8	IFNAR1	Brain_Spinal_cord_cervical_c-1	COVID19_HGI_C2_ALL_eur_leave_23andme_20210107	21_34611571_C_G	0.0495007	3.958e-09	2599	0.0142973081681071	0.00371981669599831	0.684767990073316	0.178041034519446	0.119173850543132	0.623579217896691
21_34089811_35134878	ENSG00000142166.8	IFNAR1	Adipose_Subcutaneous	COVID19_HGI_A2_ALL_leave_UKBB_23andme_20210107	21_34676165_G_T	1.57154e-24	0.006378	2340	4.07311755755727e-20	4.04979511502564e-06	1.00575457993519e-14	0.999995685393443	2.648114326906e-07	0.995708234898835
21_34089811_35134878	ENSG00000142166.8	IFNAR1	Pituitary	COVID19_HGI_B2_ALL_leave_23andme_20210107	21_34615210_T_C	0.881085	4.108e-18	2359	1.15304461119347e-11	2.52851556283128e-12	0.78149350709786	0.171326804958097	0.0471796879299827	0.278211196736589
21_34089811_35134878	ENSG00000142166.8	IFNAR1	Minor_Salivary_Gland	COVID19_HGI_A2_ALL_eur_leave_23andme_20210107	21_34615210_T_C	0.137816	2.437e-12	2646	2.49527738052338e-06	6.41281147006932e-07	0.731787126081162	0.187987561887798	0.0802221754725113	0.205569601431622
21_34089811_35134878	ENSG00000142166.8	IFNAR1	Adrenal_Gland	COVID19_HGI_B2_ALL_leave_23andme_20210107	21_34615210_T_C	0.950089	4.108e-18	2360	1.06135602695336e-11	3.50914064081949e-12	0.71935017581385	0.237794484141149	0.0428553400308777	0.27657284777549
21_34089811_35134878	ENSG00000142166.8	IFNAR1	Brain_Amygdala	COVID19_HGI_C2_ALL_leave_UKBB_23andme_20210107	21_34611571_C_G	0.925913	2.496e-07	2436	0.37364474862393	0.09390973518222	0.402262991721552	0.101073371653623	0.0291091528186756	0.524618860892175
21_34089811_35134878	ENSG00000142166.8	IFNAR1	Artery_Aorta	COVID19_HGI_A2_ALL_eur_leave_23andme_20210107	21_34615210_T_C	0.227766	2.437e-12	2665	6.11840620764355e-11	3.4097617426942e-06	1.79433794937979e-05	0.999976901654337	1.74514324268563e-06	0.16290339744109
21_34089811_35134878	ENSG00000142166.8	IFNAR1	Esophagus_Muscularis	COVID19_HGI_B2_ALL_leave_UKBB_23andme_20210107	21_34615210_T_C	0.445687	1.461e-15	2174	3.40469167440891e-11	3.53650185269183e-09	0.00953040350891795	0.98993608599741	0.000533506923121685	0.246795614335397
21_34089811_35134878	ENSG00000142166.8	IFNAR1	Adipose_Visceral_Omentum	COVID19_HGI_A2_ALL_leave_23andme_20210107	21_34615210_T_C	0.762016	1.301e-14	2338	1.45660828849119e-10	3.71617804744282e-08	0.00390356237056523	0.995897799710564	0.000198600611430253	0.326481097885709
21_34089811_35134878	ENSG00000142166.8	IFNAR1	Brain_Caudate_basal_ganglia	COVID19_HGI_B2_ALL_eur_leave_23andme_20210107	21_34615210_T_C	0.619018	7.437e-17	2486	1.49324222541492e-10	3.95924286616446e-11	0.747585248255644	0.198163526884537	0.0542512246709031	0.213462334614938
21_34089811_35134878	ENSG00000142166.8	IFNAR1	Uterus	COVID19_HGI_B2_ALL_eur_leave_23andme_20210107	21_34615210_T_C	0.341329	7.437e-17	2479	1.47373287316584e-10	3.90778179998411e-11	0.7378179756081	0.195574794905454	0.0666072292999964	0.220373563915958
21_34089811_35134878	ENSG00000142166.8	IFNAR1	Skin_Sun_Exposed_Lower_leg	COVID19_HGI_B1_ALL_leave_UKBB_23andme_20210107	21_34697264_T_C	2.57989e-11	0.5669	2183	1.46303530466773e-05	0.520889844715097	1.33032837864741e-05	0.473636263413304	0.00544595823476548	0.068298749484309
21_34089811_35134878	ENSG00000142166.8	IFNAR1	Skin_Not_Sun_Exposed_Suprapubic	COVID19_HGI_B2_ALL_leave_23andme_20210107	21_34615210_T_C	0.684629	4.108e-18	2360	3.53724609859048e-13	1.43829255910523e-11	0.0239742229591139	0.97482343613036	0.00120234089578953	0.272744774318003
21_34089811_35134878	ENSG00000142166.8	IFNAR1	Brain_Spinal_cord_cervical_c-1	COVID19_HGI_C2_ALL_eur_leave_ukbb_23andme_20210107	21_34611571_C_G	0.0495007	3.045e-07	2599	0.431011777306327	0.112138927590049	0.318217356445415	0.0827366290974177	0.0558953095607914	0.683579916989829
21_34089811_35134878	ENSG00000142166.8	IFNAR1	Esophagus_Gastroesophageal_Junction	COVID19_HGI_B2_ALL_leave_23andme_20210107	21_34615210_T_C	0.580362	4.108e-18	2359	6.11437631188137e-12	8.29048944189822e-12	0.414411146047714	0.561876808247334	0.0237120456905469	0.290454755344176
21_34089811_35134878	ENSG00000142166.8	IFNAR1	Brain_Frontal_Cortex_BA9	COVID19_HGI_A2_ALL_eur_leave_ukbb_23andme_20210107	21_34620451_G_A	0.378106	4.159e-10	2663	0.000256185608051514	6.38622064105332e-05	0.750299123774349	0.186972913376256	0.0624079150349329	0.162476965519912
21_34089811_35134878	ENSG00000142166.8	IFNAR1	Cells_Transformed_fibroblasts	COVID19_HGI_B1_ALL_leave_23andme_20210107	21_34676165_G_T	5.20055e-20	0.7981	2361	8.82222793973737e-11	0.490163126629899	9.11305252000447e-11	0.506317825953156	0.00351904723759168	0.998297937949737
21_34089811_35134878	ENSG00000142166.8	IFNAR1	Liver	COVID19_HGI_B1_ALL_eur_leave_ukbb_23andme_20210107	21_34603249_C_G	0.231059	2.415e-05	2480	0.465471253716694	0.144628452242119	0.276844193537441	0.0859923131426429	0.0270637873611025	0.113230952609409
21_34089811_35134878	ENSG00000142166.8	IFNAR1	Brain_Putamen_basal_ganglia	COVID19_HGI_C2_ALL_eur_leave_23andme_20210107	21_34611571_C_G	0.36138	3.958e-09	2617	0.0152547491528673	0.00396879366338074	0.730627159125604	0.190025495460866	0.0601238025972812	0.624723964471164
21_34089811_35134878	ENSG00000142166.8	IFNAR1	Colon_Sigmoid	COVID19_HGI_B1_ALL_leave_UKBB_23andme_20210107	21_34603249_C_G	0.920257	9.552e-06	2183	0.333028521969507	0.180339723220603	0.302820644355985	0.16396187480913	0.0198492356447745	0.129786760152841
21_34089811_35134878	ENSG00000142166.8	IFNAR1	Brain_Cortex	COVID19_HGI_A2_ALL_leave_UKBB_23andme_20210107	21_34615210_T_C	0.344312	2.306e-12	2339	2.98181555337995e-06	8.27133383551855e-07	0.736284825292983	0.204180385238359	0.0595309805197224	0.312762812317046
21_34089811_35134878	ENSG00000142166.8	IFNAR1	Thyroid	COVID19_HGI_B2_ALL_leave_23andme_20210107	21_34615210_T_C	0.137591	4.108e-18	2360	1.84626777606748e-12	1.27316736250582e-11	0.125133604142802	0.862896557367032	0.011969838475587	0.308851395909571
21_34089811_35134878	ENSG00000142166.8	IFNAR1	Adipose_Visceral_Omentum	COVID19_HGI_A2_ALL_eur_leave_23andme_20210107	21_34615210_T_C	0.762016	2.437e-12	2665	1.33086773434331e-08	3.39584238374961e-06	0.0039030204930722	0.995894590035495	0.000198980320373027	0.175283260771531
21_34089811_35134878	ENSG00000142166.8	IFNAR1	Stomach	COVID19_HGI_A2_ALL_leave_23andme_20210107	21_34615210_T_C	0.18215	1.301e-14	2338	2.39450898924464e-08	1.10029735735228e-08	0.641704105369171	0.294805033163671	0.0634908265190955	0.345178386722663
21_34089811_35134878	ENSG00000142166.8	IFNAR1	Liver	COVID19_HGI_A2_ALL_eur_leave_23andme_20210107	21_34615210_T_C	0.242513	2.437e-12	2661	2.38392552912936e-06	7.95406082770381e-07	0.699131097145767	0.23320016119179	0.0676655623308324	0.177300649407049
21_34089811_35134878	ENSG00000142166.8	IFNAR1	Muscle_Skeletal	COVID19_HGI_A2_ALL_leave_UKBB_23andme_20210107	21_34615210_T_C	0.561231	2.306e-12	2340	2.47198691882312e-06	1.46716332181073e-06	0.610395386338238	0.362251964266181	0.0273487102453413	0.309749819485349
21_34089811_35134878	ENSG00000142166.8	IFNAR1	Thyroid	COVID19_HGI_C2_ALL_leave_23andme_20210107	21_34611571_C_G	0.146105	3.657e-09	2513	0.00193627507050569	0.0133819058294337	0.123028450844968	0.850257850120864	0.0113955181342284	0.51588787132296
21_34089811_35134878	ENSG00000142166.8	IFNAR1	Brain_Cortex	COVID19_HGI_A2_ALL_eur_leave_23andme_20210107	21_34615210_T_C	0.344312	2.437e-12	2663	2.45327070362642e-06	7.58635869729186e-07	0.719467876771588	0.222426165961719	0.0581027453601211	0.188029603979174
21_34089811_35134878	ENSG00000142166.8	IFNAR1	Whole_Blood	COVID19_HGI_A2_ALL_leave_23andme_20210107	21_34615210_T_C	0.278468	1.301e-14	2338	9.40473999912039e-11	3.7214589746057e-08	0.00252037486368718	0.997313066669397	0.000166521158279332	0.371724150608989
21_34089811_35134878	ENSG00000142166.8	IFNAR1	Brain_Spinal_cord_cervical_c-1	COVID19_HGI_C2_ALL_leave_UKBB_23andme_20210107	21_34611571_C_G	0.0495007	2.496e-07	2439	0.360559844734541	0.0880734736922603	0.388179333484606	0.0947516137381761	0.0684357343504166	0.538199701515889
21_34089811_35134878	ENSG00000142166.8	IFNAR1	Artery_Tibial	COVID19_HGI_C2_ALL_eur_leave_ukbb_23andme_20210107	21_34676165_G_T	3.90862e-13	0.05771	2624	6.74549937813447e-06	0.573407174639877	4.98116972385339e-06	0.423425607546765	0.00315549114425723	0.99425960880891
21_34089811_35134878	ENSG00000142166.8	IFNAR1	Brain_Cerebellar_Hemisphere	COVID19_HGI_B1_ALL_eur_leave_ukbb_23andme_20210107	21_34603249_C_G	0.484984	2.415e-05	2475	0.464917310000618	0.147624086691707	0.276474036032356	0.087764922860308	0.0232196444150107	0.104724946529918
21_34089811_35134878	ENSG00000142166.8	IFNAR1	Whole_Blood	COVID19_HGI_B2_ALL_eur_leave_23andme_20210107	21_34615210_T_C	0.278468	7.437e-17	2489	5.03501370853493e-13	1.9920579125506e-10	0.00252075779079965	0.99731499584446	0.000164246165032507	0.250547761465453
21_34089811_35134878	ENSG00000142166.8	IFNAR1	Artery_Tibial	COVID19_HGI_B2_ALL_eur_leave_ukbb_23andme_20210107	21_34615210_T_C	0.925946	6.72e-15	2489	1.40392000145319e-13	1.19341442214077e-08	1.17637488660613e-05	0.999987715362885	5.08953964491172e-07	0.186086111126323
21_34089811_35134878	ENSG00000142166.8	IFNAR1	Nerve_Tibial	COVID19_HGI_C2_ALL_leave_UKBB_23andme_20210107	21_34699107_AC_A	4.77297e-11	0.4826	2445	5.87684606534114e-05	0.481223189683811	6.32731196868956e-05	0.518108864116248	0.000545904619600727	0.173859713149713
21_34089811_35134878	ENSG00000142166.8	IFNAR1	Artery_Tibial	COVID19_HGI_B2_ALL_leave_UKBB_23andme_20210107	21_34615210_T_C	0.925946	1.461e-15	2174	4.22993212633843e-14	3.57240867169008e-09	1.18404142972328e-05	0.999987645827123	5.10186129039804e-07	0.238640769783528
21_34089811_35134878	ENSG00000142166.8	IFNAR1	Brain_Hippocampus	COVID19_HGI_B1_ALL_eur_leave_ukbb_23andme_20210107	21_34603249_C_G	0.77156	2.415e-05	2473	0.482444510998663	0.130886304254804	0.286844587895391	0.0777983803778592	0.022026216473283	0.106178178994963
21_34089811_35134878	ENSG00000142166.8	IFNAR1	Pituitary	COVID19_HGI_B1_ALL_leave_23andme_20210107	21_34603249_C_G	0.794599	7.499e-06	2360	0.392765647932531	0.0863737594694973	0.405701892690088	0.0891926249091929	0.0259660749986914	0.138786139031794
21_34089811_35134878	ENSG00000142166.8	IFNAR1	Brain_Putamen_basal_ganglia	COVID19_HGI_C2_ALL_leave_23andme_20210107	21_34611571_C_G	0.36138	3.657e-09	2512	0.0116346976377459	0.00290375748662621	0.739253803154138	0.184439267329199	0.0617684743922912	0.479034196047562
21_34089811_35134878	ENSG00000142166.8	IFNAR1	Brain_Caudate_basal_ganglia	COVID19_HGI_A2_ALL_eur_leave_ukbb_23andme_20210107	21_34620451_G_A	0.439619	4.159e-10	2663	0.000251638259897259	7.11602244894538e-05	0.736981166136661	0.208354925621766	0.0543411097571862	0.165736865591441
21_34089811_35134878	ENSG00000142166.8	IFNAR1	Esophagus_Gastroesophageal_Junction	COVID19_HGI_B2_ALL_eur_leave_ukbb_23andme_20210107	21_34615210_T_C	0.580362	6.72e-15	2488	4.95971630409481e-09	6.69525779952449e-09	0.415585339534203	0.560986681338011	0.0234279674728114	0.196990036899591
21_34089811_35134878	ENSG00000142166.8	IFNAR1	Stomach	COVID19_HGI_A2_ALL_eur_leave_ukbb_23andme_20210107	21_34615210_T_C	0.18215	4.27e-10	2668	0.000214481352113737	0.000105458334418096	0.62815855085499	0.308796548214746	0.0627249612437333	0.15768041324574
21_34089811_35134878	ENSG00000142166.8	IFNAR1	Cells_Transformed_fibroblasts	COVID19_HGI_C2_ALL_eur_leave_ukbb_23andme_20210107	21_34676165_G_T	5.20055e-20	0.05771	2624	1.0320065191817e-10	0.57338308445559	7.62078437784824e-11	0.423407764648787	0.00320915071621389	0.999571243379695
21_34089811_35134878	ENSG00000142166.8	IFNAR1	Artery_Coronary	COVID19_HGI_A2_ALL_eur_leave_23andme_20210107	21_34615210_T_C	0.0812699	2.437e-12	2663	2.19946205669259e-06	8.63293983500745e-07	0.645033706650367	0.253075345344138	0.101887885249456	0.185158698460628
21_34089811_35134878	ENSG00000142166.8	IFNAR1	Brain_Putamen_basal_ganglia	COVID19_HGI_B1_ALL_leave_23andme_20210107	21_34603249_C_G	0.36138	7.499e-06	2361	0.384642967225436	0.0898565969887766	0.397322715499925	0.0927833236438685	0.0353943966419937	0.139395904315003
21_34089811_35134878	ENSG00000142166.8	IFNAR1	Brain_Frontal_Cortex_BA9	COVID19_HGI_C2_ALL_leave_23andme_20210107	21_34611571_C_G	0.38372	3.657e-09	2512	0.0117657319748656	0.00275769472805563	0.747579591306959	0.17515766364113	0.0627393183489904	0.465743488120692
21_34089811_35134878	ENSG00000142166.8	IFNAR1	Lung	COVID19_HGI_B2_ALL_eur_leave_ukbb_23andme_20210107	21_34710732_T_C	2.09322e-18	0.1339	2489	7.40998193137153e-18	1.19342906729489e-08	6.20898387746299e-10	0.999999987362664	8.21492105752237e-11	0.178052739256004
21_34089811_35134878	ENSG00000142166.8	IFNAR1	Whole_Blood	COVID19_HGI_B2_ALL_leave_UKBB_23andme_20210107	21_34615210_T_C	0.278468	1.461e-15	2174	9.00600480386866e-12	3.56282815078096e-09	0.00252095837133396	0.997305696235034	0.000173341821797048	0.249071508852674
21_34089811_35134878	ENSG00000142166.8	IFNAR1	Cells_EBV-transformed_lymphocytes	COVID19_HGI_A2_ALL_eur_leave_ukbb_23andme_20210107	21_34615210_T_C	0.359112	4.27e-10	2656	0.000247824770787492	7.29650493182664e-05	0.725812410826719	0.213634864739938	0.0602319346132386	0.161825381356191
21_34089811_35134878	ENSG00000142166.8	IFNAR1	Thyroid	COVID19_HGI_A2_ALL_eur_leave_23andme_20210107	21_34615210_T_C	0.137591	2.437e-12	2665	4.2515879036646e-07	2.94489197570113e-06	0.124685829311872	0.863633404262842	0.0116773963745187	0.207698225799422
21_34089811_35134878	ENSG00000142166.8	IFNAR1	Breast_Mammary_Tissue	COVID19_HGI_B2_ALL_leave_23andme_20210107	21_34615210_T_C	0.12733	4.108e-18	2360	4.99964413435059e-12	9.18771913730898e-12	0.33885847874964	0.622673157981702	0.03846836325447	0.29741893314337
21_34089811_35134878	ENSG00000142166.8	IFNAR1	Brain_Putamen_basal_ganglia	COVID19_HGI_A2_ALL_leave_23andme_20210107	21_34615210_T_C	0.366654	1.301e-14	2338	2.84219064462877e-08	6.5892459018462e-09	0.761678245140133	0.176523303811353	0.0617984160373612	0.358064072436612
21_34089811_35134878	ENSG00000142166.8	IFNAR1	Colon_Transverse	COVID19_HGI_A2_ALL_eur_leave_23andme_20210107	21_34620451_G_A	0.167133	3.281e-12	2665	2.35297059610897e-06	8.4302445397761e-07	0.690052979663011	0.247170037944452	0.0627737863974871	0.156604789975001
21_34089811_35134878	ENSG00000142166.8	IFNAR1	Brain_Frontal_Cortex_BA9	COVID19_HGI_A2_ALL_leave_UKBB_23andme_20210107	21_34615210_T_C	0.390195	2.306e-12	2339	3.11563494132082e-06	6.77740526108367e-07	0.76932817850133	0.167287703569262	0.0633803245539409	0.308481489748597
21_34089811_35134878	ENSG00000142166.8	IFNAR1	Brain_Nucleus_accumbens_basal_ganglia	COVID19_HGI_B1_ALL_eur_leave_23andme_20210107	21_34603249_C_G	0.729638	4.743e-05	2475	0.578889922949105	0.147133335425329	0.205851130331238	0.0523042522957853	0.0158213589985419	0.0732796340516848
21_34089811_35134878	ENSG00000142166.8	IFNAR1	Brain_Hypothalamus	COVID19_HGI_C2_ALL_eur_leave_23andme_20210107	21_34611571_C_G	0.707892	3.958e-09	2617	0.0155971131779909	0.0037466293959995	0.747024502092182	0.1793907580311	0.0542409973027281	0.6034468190782
21_34089811_35134878	ENSG00000142166.8	IFNAR1	Whole_Blood	COVID19_HGI_B2_ALL_leave_23andme_20210107	21_34615210_T_C	0.278468	4.108e-18	2360	3.71860660373838e-14	1.47146040863081e-11	0.00252034213426038	0.997304477330952	0.000175180520035128	0.288717548661906
21_34089811_35134878	ENSG00000142166.8	IFNAR1	Ovary	COVID19_HGI_B1_ALL_leave_UKBB_23andme_20210107	21_34603249_C_G	0.629631	9.552e-06	2181	0.418280196378118	0.0910348454961494	0.380321801964991	0.082745932134744	0.0276172240259979	0.150953426688397
21_34089811_35134878	ENSG00000142166.8	IFNAR1	Brain_Amygdala	COVID19_HGI_B2_ALL_eur_leave_ukbb_23andme_20210107	21_34615210_T_C	0.826124	6.72e-15	2469	9.00001852124575e-09	2.28714418019938e-09	0.754130987261665	0.19159047137259	0.054278530078582	0.189133580060958
21_34089811_35134878	ENSG00000142166.8	IFNAR1	Adipose_Visceral_Omentum	COVID19_HGI_B1_ALL_leave_23andme_20210107	21_34676165_G_T	4.32452e-10	0.7981	2361	0.00191341074549441	0.488122082063394	0.00197648629520114	0.504209238655402	0.00377878224050889	0.681214167625375
21_34089811_35134878	ENSG00000142166.8	IFNAR1	Skin_Not_Sun_Exposed_Suprapubic	COVID19_HGI_C2_ALL_leave_UKBB_23andme_20210107	21_34676165_G_T	6.55913e-09	0.083	2445	0.0115309955341272	0.468970496147401	0.0124148574325051	0.504915367456635	0.00216828342933219	0.641140096092482
21_34089811_35134878	ENSG00000142166.8	IFNAR1	Uterus	COVID19_HGI_A2_ALL_eur_leave_ukbb_23andme_20210107	21_34619445_A_G	0.285865	4.311e-10	2654	0.000248899015154069	7.03224758666686e-05	0.728958631370288	0.205890888295151	0.0648312588435417	0.163295063877998
21_34089811_35134878	ENSG00000142166.8	IFNAR1	Brain_Caudate_basal_ganglia	COVID19_HGI_C2_ALL_leave_UKBB_23andme_20210107	21_34611571_C_G	0.512324	2.496e-07	2444	0.370680648596448	0.0968581447957635	0.399089665178656	0.104252247220962	0.0291192942081707	0.518779757354648
21_34089811_35134878	ENSG00000142166.8	IFNAR1	Ovary	COVID19_HGI_B1_ALL_eur_leave_ukbb_23andme_20210107	21_34603249_C_G	0.629631	2.415e-05	2478	0.492092274601393	0.121057451406883	0.292721446914829	0.0719889730299104	0.0221398540469843	0.107513620740304
21_34089811_35134878	ENSG00000142166.8	IFNAR1	Esophagus_Mucosa	COVID19_HGI_A2_ALL_eur_leave_ukbb_23andme_20210107	21_34615210_T_C	0.371088	4.27e-10	2668	1.21372027003487e-07	0.00034119892462956	0.000355466225130908	0.999280427175293	2.27863029189794e-05	0.151662961525446
21_34089811_35134878	ENSG00000142166.8	IFNAR1	Pancreas	COVID19_HGI_B2_ALL_leave_UKBB_23andme_20210107	21_34615210_T_C	0.0280761	1.461e-15	2174	3.7896255216274e-10	3.10129840441162e-09	0.106079092683402	0.868088758605119	0.0258321452312202	0.294746917295384
21_34089811_35134878	ENSG00000142166.8	IFNAR1	Ovary	COVID19_HGI_A2_ALL_eur_leave_ukbb_23andme_20210107	21_34615210_T_C	0.618311	4.27e-10	2663	0.000256530011719614	6.74130325474561e-05	0.75130782404156	0.197383765782011	0.0509844671321618	0.163268994824413
21_34089811_35134878	ENSG00000142166.8	IFNAR1	Adipose_Visceral_Omentum	COVID19_HGI_B2_ALL_leave_UKBB_23andme_20210107	21_34615210_T_C	0.762016	1.461e-15	2174	1.39564847792533e-11	3.55781830575395e-09	0.00390669535547439	0.995903325168	0.000189975904750707	0.23819091798737
21_34089811_35134878	ENSG00000142166.8	IFNAR1	Brain_Nucleus_accumbens_basal_ganglia	COVID19_HGI_C2_ALL_eur_leave_ukbb_23andme_20210107	21_34611571_C_G	0.729638	3.045e-07	2619	0.443842833899991	0.118526902089693	0.327738106502268	0.0874990886212033	0.0223930688868444	0.662741487502533
21_34089811_35134878	ENSG00000142166.8	IFNAR1	Prostate	COVID19_HGI_A2_ALL_leave_UKBB_23andme_20210107	21_34615210_T_C	0.698654	2.306e-12	2339	3.12031470725305e-06	7.11992977349436e-07	0.770483729769372	0.175755113326381	0.0537573245965628	0.289291253958764
21_34089811_35134878	ENSG00000142166.8	IFNAR1	Brain_Cortex	COVID19_HGI_B1_ALL_eur_leave_23andme_20210107	21_34603249_C_G	0.343879	4.743e-05	2479	0.563294569274119	0.161346658785554	0.200380915861114	0.0573782870987049	0.0175995689805084	0.0778777637261595
21_34089811_35134878	ENSG00000142166.8	IFNAR1	Brain_Cerebellar_Hemisphere	COVID19_HGI_B2_ALL_leave_UKBB_23andme_20210107	21_34615210_T_C	0.520215	1.461e-15	2173	2.61835681058514e-09	7.52907024794434e-10	0.732929713511625	0.21069715280344	0.0563731303136717	0.23003610668418
21_34089811_35134878	ENSG00000142166.8	IFNAR1	Ovary	COVID19_HGI_B2_ALL_eur_leave_23andme_20210107	21_34615210_T_C	0.618311	7.437e-17	2485	1.52087715933924e-10	3.74379159802253e-11	0.761420558151601	0.187380104411706	0.0511993372471696	0.237566069689736
21_34089811_35134878	ENSG00000142166.8	IFNAR1	Esophagus_Mucosa	COVID19_HGI_B1_ALL_eur_leave_23andme_20210107	21_34675962_C_G	2.72734e-10	0.09422	2481	0.000263734204138262	0.725257496007387	9.38367665501421e-05	0.258030638752972	0.0163542942689532	0.129253398497407
21_34089811_35134878	ENSG00000142166.8	IFNAR1	Heart_Left_Ventricle	COVID19_HGI_A2_ALL_leave_UKBB_23andme_20210107	21_34615210_T_C	0.359793	2.306e-12	2340	3.17834614895361e-06	6.53064343651359e-07	0.784813143926677	0.161203938304475	0.053979086358357	0.309393366979315
21_34089811_35134878	ENSG00000142166.8	IFNAR1	Brain_Cortex	COVID19_HGI_C2_ALL_leave_23andme_20210107	21_34611571_C_G	0.343879	3.657e-09	2511	0.0112689615768726	0.00331608336182234	0.716015295356618	0.210640904345395	0.0587587553592929	0.471824276610217
21_34089811_35134878	ENSG00000142166.8	IFNAR1	Brain_Cerebellar_Hemisphere	COVID19_HGI_B1_ALL_leave_UKBB_23andme_20210107	21_34603249_C_G	0.484984	9.552e-06	2181	0.395193607761583	0.113767285987985	0.359326733081122	0.103413726737315	0.0282986464319944	0.15050060482739
21_34089811_35134878	ENSG00000142166.8	IFNAR1	Minor_Salivary_Gland	COVID19_HGI_C2_ALL_eur_leave_23andme_20210107	21_34611571_C_G	0.202926	3.958e-09	2608	0.0150946462560963	0.00382282541774951	0.722957680500343	0.183019015758078	0.0751058320677334	0.620467914593646
21_34089811_35134878	ENSG00000142166.8	IFNAR1	Cells_Transformed_fibroblasts	COVID19_HGI_A2_ALL_leave_UKBB_23andme_20210107	21_34676165_G_T	5.20055e-20	0.006378	2340	7.28904473224443e-16	4.04979510652057e-06	1.79984741889056e-10	0.999995683291411	2.66733499921099e-07	0.999291538303056
21_34089811_35134878	ENSG00000142166.8	IFNAR1	Artery_Aorta	COVID19_HGI_B2_ALL_eur_leave_ukbb_23andme_20210107	21_34617729_A_G	0.162187	7.394e-15	2489	2.29937897515335e-13	1.19340377674953e-08	1.92669929793769e-05	0.999978793941512	1.92713124033917e-06	0.176361425804986
21_34089811_35134878	ENSG00000142166.8	IFNAR1	Brain_Hypothalamus	COVID19_HGI_B2_ALL_leave_23andme_20210107	21_34615210_T_C	0.658052	4.108e-18	2359	1.14530067050549e-11	2.45510850978881e-12	0.776244933618347	0.166341296305408	0.0574137700623386	0.279361756391714
21_34089811_35134878	ENSG00000142166.8	IFNAR1	Esophagus_Gastroesophageal_Junction	COVID19_HGI_A2_ALL_eur_leave_ukbb_23andme_20210107	21_34615210_T_C	0.580362	4.27e-10	2667	0.000139503410110202	0.000193752669495519	0.408568199301241	0.567426106912194	0.0236724377069589	0.161842415210702
21_34089811_35134878	ENSG00000142166.8	IFNAR1	Skin_Sun_Exposed_Lower_leg	COVID19_HGI_A2_ALL_eur_leave_ukbb_23andme_20210107	21_34676165_G_T	3.71102e-11	0.06278	2668	8.57462845398103e-09	0.00034131875345008	2.51127947986659e-05	0.999631394381922	2.16549520190515e-06	0.0914308894054856
21_34089811_35134878	ENSG00000142166.8	IFNAR1	Brain_Hippocampus	COVID19_HGI_C2_ALL_leave_23andme_20210107	21_34611571_C_G	0.77156	3.657e-09	2512	0.0115214830753928	0.00317899883037499	0.732060290508302	0.201938216489499	0.051301011096431	0.470063528173875
21_34089811_35134878	ENSG00000142166.8	IFNAR1	Artery_Aorta	COVID19_HGI_B2_ALL_eur_leave_23andme_20210107	21_34615210_T_C	0.227766	7.437e-17	2489	3.84842908191884e-15	1.99737835760995e-10	1.9266993402903e-05	0.999978815933243	1.91687361273469e-06	0.19675908640843
21_34089811_35134878	ENSG00000142166.8	IFNAR1	Brain_Cortex	COVID19_HGI_B2_ALL_eur_leave_23andme_20210107	21_34615210_T_C	0.344312	7.437e-17	2487	1.45774015967313e-10	4.22177366316654e-11	0.729811292912404	0.211302382352442	0.0588863245471601	0.232522485098889
21_34089811_35134878	ENSG00000142166.8	IFNAR1	Prostate	COVID19_HGI_B1_ALL_eur_leave_23andme_20210107	21_34603249_C_G	0.604228	4.743e-05	2466	0.584647008440518	0.141547635211954	0.207762119397149	0.0502850836584764	0.0157581532919023	0.0748580958436201
21_34089811_35134878	ENSG00000142166.8	IFNAR1	Colon_Transverse	COVID19_HGI_B1_ALL_leave_23andme_20210107	21_34603249_C_G	0.241175	7.499e-06	2361	0.358865934026461	0.11799689259351	0.370695942880043	0.121856072809798	0.0305851576901879	0.15029551833528
21_34089811_35134878	ENSG00000142166.8	IFNAR1	Brain_Hypothalamus	COVID19_HGI_B1_ALL_leave_UKBB_23andme_20210107	21_34603249_C_G	0.707892	9.552e-06	2181	0.424208137775313	0.0841729779095458	0.385707970218964	0.0765042228308839	0.0294066912652939	0.149218182679804
21_34089811_35134878	ENSG00000142166.8	IFNAR1	Nerve_Tibial	COVID19_HGI_A2_ALL_eur_leave_23andme_20210107	21_34615210_T_C	0.585144	2.437e-12	2665	4.16364072704757e-10	3.4093898619339e-06	0.000122106612581417	0.999867835708875	6.64787231768159e-06	0.169177074967223
21_34089811_35134878	ENSG00000142166.8	IFNAR1	Vagina	COVID19_HGI_B2_ALL_leave_UKBB_23andme_20210107	21_34615210_T_C	0.430064	1.461e-15	2174	2.76344176457352e-09	5.73031009939752e-10	0.773541853664451	0.160336560072432	0.0661215829266461	0.224156700123166
21_34089811_35134878	ENSG00000142166.8	IFNAR1	Uterus	COVID19_HGI_A2_ALL_leave_UKBB_23andme_20210107	21_34615210_T_C	0.341329	2.306e-12	2337	3.02573432902826e-06	7.58646872161099e-07	0.747129468719368	0.187263280337114	0.0656034665623166	0.305382524292219
21_34089811_35134878	ENSG00000142166.8	IFNAR1	Adipose_Subcutaneous	COVID19_HGI_C2_ALL_eur_leave_23andme_20210107	21_34676165_G_T	1.57154e-24	0.06774	2624	2.05679200722446e-16	0.0204501493162817	9.85102379933591e-15	0.979461650794894	8.81998888152982e-05	0.995218284726177
21_34089811_35134878	ENSG00000142166.8	IFNAR1	Brain_Hypothalamus	COVID19_HGI_B2_ALL_eur_leave_ukbb_23andme_20210107	21_34615210_T_C	0.658052	6.72e-15	2484	9.17762406388468e-09	2.09014305190925e-09	0.769012939219202	0.175081694589105	0.0559053549239266	0.189918401542774
21_34089811_35134878	ENSG00000142166.8	IFNAR1	Brain_Anterior_cingulate_cortex_BA24	COVID19_HGI_B1_ALL_eur_leave_ukbb_23andme_20210107	21_34603249_C_G	0.98919	2.415e-05	2469	0.24803621322437	0.36895960338142	0.147378674772139	0.219212774342606	0.0164127342794643	0.0705133433723754
21_34089811_35134878	ENSG00000142166.8	IFNAR1	Lung	COVID19_HGI_C2_ALL_leave_UKBB_23andme_20210107	21_34710732_T_C	2.09322e-18	0.2488	2445	2.89831819545548e-10	0.481233851508096	3.12047707278371e-10	0.518120243179528	0.000645904710496513	0.482691429009877
21_34089811_35134878	ENSG00000142166.8	IFNAR1	Brain_Cortex	COVID19_HGI_B2_ALL_leave_23andme_20210107	21_34615210_T_C	0.344312	4.108e-18	2359	1.08430666523148e-11	3.03329256759777e-12	0.734905319668637	0.205526444976433	0.059568235341053	0.284531483026914
21_34089811_35134878	ENSG00000142166.8	IFNAR1	Brain_Amygdala	COVID19_HGI_A2_ALL_eur_leave_23andme_20210107	21_34615210_T_C	0.826124	2.437e-12	2643	2.53724733888213e-06	6.89923078601111e-07	0.744095606672187	0.202279325310856	0.0536218408465403	0.186136778658368
21_34089811_35134878	ENSG00000142166.8	IFNAR1	Colon_Sigmoid	COVID19_HGI_C2_ALL_eur_leave_23andme_20210107	21_34611571_C_G	0.920257	3.958e-09	2624	0.0122053569605202	0.00759216709786359	0.584576668302625	0.363595495012676	0.0320303126263147	0.598019835061639
21_34089811_35134878	ENSG00000142166.8	IFNAR1	Brain_Anterior_cingulate_cortex_BA24	COVID19_HGI_A2_ALL_eur_leave_ukbb_23andme_20210107	21_34620451_G_A	0.916689	4.159e-10	2652	0.00012780223401856	0.000204875427100218	0.374298547612238	0.599999938968422	0.0253688357582209	0.161605567996837
21_34089811_35134878	ENSG00000142166.8	IFNAR1	Brain_Hippocampus	COVID19_HGI_B2_ALL_leave_23andme_20210107	21_34615210_T_C	0.86661	4.108e-18	2360	1.10949167520171e-11	2.88186889395193e-12	0.751974842891641	0.195270288756107	0.0527548683382751	0.275710230715541
21_34089811_35134878	ENSG00000142166.8	IFNAR1	Testis	COVID19_HGI_B1_ALL_leave_23andme_20210107	21_34676165_G_T	3.04011e-09	0.7981	2359	0.0273856437643066	0.462077576393849	0.0282873413707055	0.477286944744081	0.00496249372705841	0.599533615315446
21_34089811_35134878	ENSG00000142166.8	IFNAR1	Colon_Transverse	COVID19_HGI_B2_ALL_eur_leave_23andme_20210107	21_34615210_T_C	0.340162	7.437e-17	2489	1.39512341343521e-10	4.75640804540955e-11	0.698462490297191	0.238064033831082	0.0634734756846527	0.179168201188802
21_34089811_35134878	ENSG00000142166.8	IFNAR1	Brain_Amygdala	COVID19_HGI_B1_ALL_leave_23andme_20210107	21_34603249_C_G	0.925913	7.499e-06	2349	0.384707200095594	0.0930971458405266	0.396972210574369	0.0960360273063254	0.0291874161831841	0.14279590152621
21_34089811_35134878	ENSG00000142166.8	IFNAR1	Brain_Substantia_nigra	COVID19_HGI_B1_ALL_eur_leave_ukbb_23andme_20210107	21_34603249_C_G	0.4888	2.415e-05	2451	0.472067200614209	0.140697381103002	0.279382643393266	0.0832440576928443	0.0246087171966789	0.110163664136996
21_34089811_35134878	ENSG00000142166.8	IFNAR1	Brain_Frontal_Cortex_BA9	COVID19_HGI_B1_ALL_leave_UKBB_23andme_20210107	21_34603249_C_G	0.38372	9.552e-06	2182	0.421926942025279	0.0859877147995405	0.383647877847342	0.0781562506655647	0.0302812146622743	0.16513887272702
21_34089811_35134878	ENSG00000142166.8	IFNAR1	Esophagus_Gastroesophageal_Junction	COVID19_HGI_C2_ALL_leave_UKBB_23andme_20210107	21_34611571_C_G	0.708772	2.496e-07	2444	0.200937414932155	0.27446700939814	0.216335319055525	0.295486738448835	0.0127735181653443	0.500615609694941
21_34089811_35134878	ENSG00000142166.8	IFNAR1	Adipose_Visceral_Omentum	COVID19_HGI_B2_ALL_eur_leave_ukbb_23andme_20210107	21_34615210_T_C	0.762016	6.72e-15	2489	4.65869971838351e-11	1.18854203569695e-08	0.00390362509777815	0.995904846535862	0.000191516434351172	0.184848765807954
21_34089811_35134878	ENSG00000142166.8	IFNAR1	Artery_Tibial	COVID19_HGI_B1_ALL_leave_UKBB_23andme_20210107	21_34676165_G_T	3.90862e-13	0.9584	2183	6.17408420995473e-06	0.521434924589182	5.61405415881403e-06	0.474132926554776	0.00442036071767354	0.976418671308954
21_34089811_35134878	ENSG00000142166.8	IFNAR1	Colon_Sigmoid	COVID19_HGI_B2_ALL_eur_leave_ukbb_23andme_20210107	21_34615210_T_C	0.943897	6.72e-15	2489	7.22996173572143e-09	4.31433251495395e-09	0.605814106802548	0.36147452679309	0.0327113548600664	0.187623492522939
21_34089811_35134878	ENSG00000142166.8	IFNAR1	Cells_Transformed_fibroblasts	COVID19_HGI_C2_ALL_eur_leave_23andme_20210107	21_34676165_G_T	5.20055e-20	0.06774	2624	3.68072858334203e-12	0.020450137367678	1.76288826220828e-10	0.979461077930811	8.87845215426453e-05	0.999424096765646
21_34089811_35134878	ENSG00000142166.8	IFNAR1	Heart_Left_Ventricle	COVID19_HGI_C2_ALL_leave_UKBB_23andme_20210107	21_34611571_C_G	0.313155	2.496e-07	2445	0.384545929171031	0.083013304990224	0.41402174450412	0.0893472829227733	0.0290717384118515	0.557406406114292
21_34089811_35134878	ENSG00000142166.8	IFNAR1	Cells_Transformed_fibroblasts	COVID19_HGI_B1_ALL_eur_leave_ukbb_23andme_20210107	21_34676165_G_T	5.20055e-20	0.9945	2482	1.12143168194891e-10	0.623067619636704	6.67193587366115e-11	0.370686616769798	0.00624576341463677	0.99840285607524
21_34089811_35134878	ENSG00000142166.8	IFNAR1	Colon_Transverse	COVID19_HGI_B2_ALL_eur_leave_ukbb_23andme_20210107	21_34617729_A_G	0.174121	7.394e-15	2489	8.32205920082626e-09	2.83724787040304e-09	0.697323311767627	0.237674123490926	0.0650025535821411	0.184444437343201
21_34089811_35134878	ENSG00000142166.8	IFNAR1	Esophagus_Mucosa	COVID19_HGI_C2_ALL_leave_UKBB_23andme_20210107	21_34697264_T_C	1.95779e-10	0.7398	2445	0.00017114505545489	0.481115480108053	0.000184263488565427	0.51799290819938	0.000536203148545673	0.0940005025881354
21_34089811_35134878	ENSG00000142166.8	IFNAR1	Breast_Mammary_Tissue	COVID19_HGI_B1_ALL_leave_23andme_20210107	21_34603249_C_G	0.137213	7.499e-06	2361	0.172210144380345	0.3086239547543	0.17788704859312	0.318775234075617	0.022503618196618	0.133110901396367
21_34089811_35134878	ENSG00000142166.8	IFNAR1	Brain_Spinal_cord_cervical_c-1	COVID19_HGI_B1_ALL_leave_UKBB_23andme_20210107	21_34603249_C_G	0.0495007	9.552e-06	2178	0.402588832008859	0.0884737978109119	0.36600066717841	0.0803705369208148	0.0625661660810046	0.164856841380583
21_34089811_35134878	ENSG00000142166.8	IFNAR1	Whole_Blood	COVID19_HGI_C2_ALL_eur_leave_ukbb_23andme_20210107	21_34670914_A_T	3.32784e-10	0.7733	2624	0.0014487490960505	0.573312563486463	0.00106981925728122	0.423358087272013	0.000810780888192142	0.145197118901125
21_34089811_35134878	ENSG00000142166.8	IFNAR1	Esophagus_Muscularis	COVID19_HGI_C2_ALL_leave_UKBB_23andme_20210107	21_34676165_G_T	3.6053e-09	0.083	2445	0.00451159821831403	0.476380640033221	0.00485741656107166	0.512894318254987	0.00135602693240742	0.524363912387368
21_34089811_35134878	ENSG00000142166.8	IFNAR1	Ovary	COVID19_HGI_C2_ALL_eur_leave_23andme_20210107	21_34611571_C_G	0.618311	3.958e-09	2620	0.0154131769447074	0.00398690062538347	0.738215216926694	0.190901408542984	0.0514832969602303	0.607194027869825
21_34089811_35134878	ENSG00000142166.8	IFNAR1	Brain_Spinal_cord_cervical_c-1	COVID19_HGI_B2_ALL_eur_leave_ukbb_23andme_20210107	21_34617729_A_G	0.0346536	7.394e-15	2476	8.25189110451139e-09	2.0453595798664e-09	0.691443775447772	0.171247787685267	0.137308426569711	0.178056698822568
21_34089811_35134878	ENSG00000142166.8	IFNAR1	Minor_Salivary_Gland	COVID19_HGI_B1_ALL_leave_23andme_20210107	21_34603249_C_G	0.202926	7.499e-06	2356	0.38299705883588	0.0874450932424246	0.395575645161184	0.0902733010531257	0.0437089017073862	0.140926540447296
21_34089811_35134878	ENSG00000142166.8	IFNAR1	Liver	COVID19_HGI_A2_ALL_leave_UKBB_23andme_20210107	21_34615210_T_C	0.242513	2.306e-12	2340	2.8991554858244e-06	8.71368525291062e-07	0.715873987580364	0.215093650299617	0.0690285915960078	0.29636559840606
21_34089811_35134878	ENSG00000142166.8	IFNAR1	Nerve_Tibial	COVID19_HGI_B1_ALL_eur_leave_23andme_20210107	21_34710732_T_C	1.2125e-10	0.1043	2481	0.000101806674632703	0.728828211278372	3.62228676100995e-05	0.259305727359868	0.0117280318195166	0.144052169423681
21_34089811_35134878	ENSG00000142166.8	IFNAR1	Artery_Tibial	COVID19_HGI_B1_ALL_leave_23andme_20210107	21_34676165_G_T	3.90862e-13	0.7981	2361	5.76602721718699e-06	0.490146082044526	5.95610419736725e-06	0.506300196541299	0.00354199928275967	0.969988185426789
21_34089811_35134878	ENSG00000142166.8	IFNAR1	Pituitary	COVID19_HGI_A2_ALL_eur_leave_ukbb_23andme_20210107	21_34620451_G_A	0.773811	4.159e-10	2666	0.000260167360682984	6.52701496930287e-05	0.76196065532394	0.191112219705943	0.0466016874597402	0.162077549624939
21_34089811_35134878	ENSG00000142166.8	IFNAR1	Artery_Tibial	COVID19_HGI_A2_ALL_leave_23andme_20210107	21_34615210_T_C	0.925946	1.301e-14	2338	4.38962515272507e-13	3.73143863093217e-08	1.17637498718434e-05	0.999987679275034	5.19660270277903e-07	0.333807417880391
21_34089811_35134878	ENSG00000142166.8	IFNAR1	Cells_Transformed_fibroblasts	COVID19_HGI_C2_ALL_leave_23andme_20210107	21_34676165_G_T	5.20055e-20	0.06994	2513	2.78862288861243e-12	0.0154935958594303	1.77185545175255e-10	0.984443276374734	6.31275858598677e-05	0.999539316150087
21_34089811_35134878	ENSG00000142166.8	IFNAR1	Adrenal_Gland	COVID19_HGI_A2_ALL_eur_leave_23andme_20210107	21_34615210_T_C	0.950089	2.437e-12	2665	2.39571541818297e-06	8.64705573415834e-07	0.70258870445537	0.253547347997564	0.0438606871260757	0.173779150728658
21_34089811_35134878	ENSG00000142166.8	IFNAR1	Adipose_Subcutaneous	COVID19_HGI_B2_ALL_leave_23andme_20210107	21_34676165_G_T	1.57154e-24	0.008446	2360	1.48393414827383e-25	1.47543722462633e-11	1.00575891910761e-14	0.999999999984823	4.1282938470417e-13	0.998011911249341
21_34089811_35134878	ENSG00000142166.8	IFNAR1	Nerve_Tibial	COVID19_HGI_B1_ALL_leave_UKBB_23andme_20210107	21_34691381_C_G	1.1114e-10	0.449	2183	7.8069923699435e-05	0.520838275792216	7.09884680737649e-05	0.473589394818186	0.00542327099782467	0.0827097332117403
21_34089811_35134878	ENSG00000142166.8	IFNAR1	Testis	COVID19_HGI_A2_ALL_leave_23andme_20210107	21_34615210_T_C	0.870771	1.301e-14	2338	2.08045678715375e-09	3.51239319231583e-08	0.0557541302770744	0.941282762439271	0.00296307007926663	0.344162412048575
21_34089811_35134878	ENSG00000142166.8	IFNAR1	Brain_Caudate_basal_ganglia	COVID19_HGI_A2_ALL_eur_leave_23andme_20210107	21_34615210_T_C	0.619018	2.437e-12	2660	2.51410585823996e-06	7.10012501737125e-07	0.737308932406203	0.208170031657766	0.0545178118176709	0.169560156728254
21_34089811_35134878	ENSG00000142166.8	IFNAR1	Pancreas	COVID19_HGI_C2_ALL_leave_UKBB_23andme_20210107	21_34611571_C_G	0.0454837	2.496e-07	2444	0.0497336787201979	0.425514071012227	0.0535456497703229	0.458115646051928	0.0130909544453243	0.482700721263088
21_34089811_35134878	ENSG00000142166.8	IFNAR1	Skin_Sun_Exposed_Lower_leg	COVID19_HGI_B1_ALL_leave_23andme_20210107	21_34710732_T_C	4.18491e-11	0.07895	2361	1.30693452208978e-05	0.488241915794194	1.35001759434995e-05	0.50432939936984	0.00740211531480198	0.116962359010534
21_34089811_35134878	ENSG00000142166.8	IFNAR1	Artery_Coronary	COVID19_HGI_B2_ALL_leave_UKBB_23andme_20210107	21_34615210_T_C	0.0812699	1.461e-15	2173	2.40388014034265e-09	7.85744538407586e-10	0.672893463356465	0.21983812524488	0.107268408209029	0.23780619650537
21_34089811_35134878	ENSG00000142166.8	IFNAR1	Small_Intestine_Terminal_Ileum	COVID19_HGI_B1_ALL_leave_23andme_20210107	21_34603249_C_G	0.0490358	7.499e-06	2360	0.35986888853015	0.100133526742926	0.371723952486006	0.103367292228955	0.0649063400119622	0.166772749528922
21_34089811_35134878	ENSG00000142166.8	IFNAR1	Brain_Substantia_nigra	COVID19_HGI_B2_ALL_leave_UKBB_23andme_20210107	21_34615210_T_C	0.410783	1.461e-15	2164	2.63978631362996e-09	7.11919967715869e-10	0.738928254070749	0.199218587108278	0.0618531554692665	0.24802038291127
21_34089811_35134878	ENSG00000142166.8	IFNAR1	Brain_Putamen_basal_ganglia	COVID19_HGI_B1_ALL_leave_UKBB_23andme_20210107	21_34603249_C_G	0.36138	9.552e-06	2183	0.416269058791118	0.0900098889313677	0.378510716929307	0.0818120015839733	0.0333983337642341	0.151267397155633
21_34089811_35134878	ENSG00000142166.8	IFNAR1	Brain_Spinal_cord_cervical_c-1	COVID19_HGI_B1_ALL_eur_leave_ukbb_23andme_20210107	21_34603249_C_G	0.0495007	2.415e-05	2459	0.478721116611967	0.118182460318799	0.28438824760524	0.0701587207522169	0.048549454711778	0.12260806023787
21_34089811_35134878	ENSG00000142166.8	IFNAR1	Uterus	COVID19_HGI_B1_ALL_eur_leave_ukbb_23andme_20210107	21_34603249_C_G	0.407128	2.415e-05	2471	0.483799636719738	0.127656454376579	0.287627044520612	0.0758688673752064	0.0250479970078643	0.110263721721886
21_34089811_35134878	ENSG00000142166.8	IFNAR1	Brain_Frontal_Cortex_BA9	COVID19_HGI_B2_ALL_leave_23andme_20210107	21_34615210_T_C	0.390195	4.108e-18	2359	1.13519777176168e-11	2.49516412773426e-12	0.769397540469366	0.169051989981385	0.0615504695354007	0.289729507027163
21_34089811_35134878	ENSG00000142166.8	IFNAR1	Small_Intestine_Terminal_Ileum	COVID19_HGI_B2_ALL_leave_UKBB_23andme_20210107	21_34615210_T_C	0.0614522	1.461e-15	2174	2.48256539968514e-09	6.44627877159167e-10	0.694919019367156	0.180319295223123	0.124761682282527	0.238048498443262
21_34089811_35134878	ENSG00000142166.8	IFNAR1	Skin_Sun_Exposed_Lower_leg	COVID19_HGI_B1_ALL_eur_leave_23andme_20210107	21_34710732_T_C	4.18491e-11	0.1043	2481	1.95193684141106e-05	0.729177994600216	6.94500140042846e-06	0.259430543481377	0.0113649975485921	0.102506793374068
21_34089811_35134878	ENSG00000142166.8	IFNAR1	Esophagus_Gastroesophageal_Junction	COVID19_HGI_A2_ALL_eur_leave_23andme_20210107	21_34615210_T_C	0.580362	2.437e-12	2664	1.39425709388543e-06	1.93613398989545e-06	0.408892173846412	0.567784467687821	0.0233200280746835	0.191864056100166
21_34089811_35134878	ENSG00000142166.8	IFNAR1	Heart_Left_Ventricle	COVID19_HGI_C2_ALL_eur_leave_23andme_20210107	21_34611571_C_G	0.313155	3.958e-09	2624	0.0157206639349697	0.00368284781766012	0.752942611702045	0.17633901227464	0.0513148642706855	0.656888621287409
21_34089811_35134878	ENSG00000142166.8	IFNAR1	Vagina	COVID19_HGI_B1_ALL_eur_leave_ukbb_23andme_20210107	21_34603249_C_G	0.302459	2.415e-05	2479	0.493332802467844	0.117418086436093	0.293465041287977	0.0698216199763729	0.0259624498317121	0.118836392058675
21_34089811_35134878	ENSG00000142166.8	IFNAR1	Brain_Spinal_cord_cervical_c-1	COVID19_HGI_A2_ALL_eur_leave_23andme_20210107	21_34615210_T_C	0.0450178	2.437e-12	2641	2.33713670930952e-06	6.17876204524581e-07	0.685409392507979	0.181070325949479	0.133517326529629	0.176243417453852
21_34089811_35134878	ENSG00000142166.8	IFNAR1	Brain_Hypothalamus	COVID19_HGI_B1_ALL_leave_23andme_20210107	21_34603249_C_G	0.707892	7.499e-06	2359	0.392258143582035	0.084565122904656	0.405166709677287	0.087317328400701	0.0306926954353218	0.139719357213015
21_34089811_35134878	ENSG00000142166.8	IFNAR1	Brain_Anterior_cingulate_cortex_BA24	COVID19_HGI_C2_ALL_eur_leave_ukbb_23andme_20210107	21_34611571_C_G	0.98919	3.045e-07	2613	0.218854416509792	0.349839734650522	0.161597035195897	0.25830215545681	0.0114066581869796	0.638246983488815
21_34089811_35134878	ENSG00000142166.8	IFNAR1	Pituitary	COVID19_HGI_A2_ALL_eur_leave_23andme_20210107	21_34615210_T_C	0.881085	2.437e-12	2663	2.60143229628966e-06	6.49930330609525e-07	0.762919056592446	0.190557800423246	0.0465198916216813	0.181360150910128
21_34089811_35134878	ENSG00000142166.8	IFNAR1	Breast_Mammary_Tissue	COVID19_HGI_A2_ALL_eur_leave_23andme_20210107	21_34615210_T_C	0.12733	2.437e-12	2665	1.14375779499878e-06	2.13687313819105e-06	0.335428532662866	0.626640399008656	0.0379277876975443	0.196604864683887
21_34089811_35134878	ENSG00000142166.8	IFNAR1	Cells_Transformed_fibroblasts	COVID19_HGI_A2_ALL_eur_leave_23andme_20210107	21_34676165_G_T	5.20055e-20	0.05059	2665	6.13719801348982e-16	3.40982877674319e-06	1.79984900066063e-10	0.999996562370289	2.76209460894806e-08	0.995684247867736
21_34089811_35134878	ENSG00000142166.8	IFNAR1	Vagina	COVID19_HGI_A2_ALL_leave_UKBB_23andme_20210107	21_34615210_T_C	0.430064	2.306e-12	2339	3.09794075952002e-06	6.90929385403583e-07	0.764959042589232	0.170543249153459	0.0644939193871644	0.291989305697185
21_34089811_35134878	ENSG00000142166.8	IFNAR1	Pancreas	COVID19_HGI_A2_ALL_eur_leave_23andme_20210107	21_34615210_T_C	0.0280761	2.437e-12	2661	3.46756353727452e-07	2.97404115162599e-06	0.101692836898452	0.872167490413776	0.0261363518902675	0.215457148379424
21_34089811_35134878	ENSG00000142166.8	IFNAR1	Skin_Not_Sun_Exposed_Suprapubic	COVID19_HGI_A2_ALL_eur_leave_23andme_20210107	21_34615210_T_C	0.684629	2.437e-12	2665	8.16906166709808e-08	3.32417820267965e-06	0.0239573131672524	0.974876754555599	0.0011625264083275	0.185597706818629
21_34089811_35134878	ENSG00000142166.8	IFNAR1	Brain_Nucleus_accumbens_basal_ganglia	COVID19_HGI_B1_ALL_leave_23andme_20210107	21_34603249_C_G	0.729638	7.499e-06	2360	0.384919374324974	0.0933560661436671	0.397592733523738	0.0964020578833185	0.0277297681243028	0.141772531292539
21_34089811_35134878	ENSG00000142166.8	IFNAR1	Brain_Substantia_nigra	COVID19_HGI_C2_ALL_leave_23andme_20210107	21_34611571_C_G	0.4888	3.657e-09	2491	0.0111627630127198	0.00341974351383295	0.70926525342969	0.217226458422939	0.0589257816208191	0.469716874387971
21_34089811_35134878	ENSG00000142166.8	IFNAR1	Thyroid	COVID19_HGI_B1_ALL_leave_23andme_20210107	21_34603249_C_G	0.237389	7.499e-06	2361	0.064573321457466	0.421180336631374	0.0667019798006419	0.435052046294274	0.0124923158162437	0.0591915784462906
21_34089811_35134878	ENSG00000142166.8	IFNAR1	Brain_Frontal_Cortex_BA9	COVID19_HGI_B2_ALL_leave_UKBB_23andme_20210107	21_34615210_T_C	0.390195	1.461e-15	2173	2.78471146822937e-09	5.63918100902435e-10	0.779495663223138	0.157789083430593	0.06271524999764	0.245853327480829
21_34089811_35134878	ENSG00000142166.8	IFNAR1	Pituitary	COVID19_HGI_C2_ALL_eur_leave_23andme_20210107	21_34611571_C_G	0.794599	3.958e-09	2622	0.0156541856449783	0.00385088853986584	0.749758493171923	0.184392275295785	0.0463441573474485	0.59491812324354
21_34089811_35134878	ENSG00000142166.8	IFNAR1	Vagina	COVID19_HGI_C2_ALL_eur_leave_23andme_20210107	21_34611571_C_G	0.361742	3.958e-09	2620	0.0153700661988564	0.00385682101137313	0.7361500224218	0.184662658017429	0.0599604323505418	0.628768064260609
21_34089811_35134878	ENSG00000142166.8	IFNAR1	Heart_Atrial_Appendage	COVID19_HGI_B1_ALL_eur_leave_23andme_20210107	21_34603249_C_G	0.838891	4.743e-05	2481	0.583183265041785	0.144849208477556	0.20749690801951	0.0515244773238736	0.0129461411372757	0.0682909584440408
21_34089811_35134878	ENSG00000142166.8	IFNAR1	Brain_Hippocampus	COVID19_HGI_B2_ALL_eur_leave_ukbb_23andme_20210107	21_34615210_T_C	0.86661	6.72e-15	2485	8.89389021725749e-09	2.41953731829659e-09	0.745238267492471	0.202686181305466	0.0520755398886361	0.184959246960873
21_34089811_35134878	ENSG00000142166.8	IFNAR1	Brain_Spinal_cord_cervical_c-1	COVID19_HGI_C2_ALL_leave_23andme_20210107	21_34611571_C_G	0.0495007	3.657e-09	2502	0.010891867439161	0.00272871053718982	0.692054631668339	0.173257536212397	0.121067254142914	0.482995112348647
21_34089811_35134878	ENSG00000142166.8	IFNAR1	Breast_Mammary_Tissue	COVID19_HGI_C2_ALL_eur_leave_ukbb_23andme_20210107	21_34611571_C_G	0.137213	3.045e-07	2624	0.19687475342867	0.366994264793882	0.145380868961136	0.270984739726231	0.0197653730900795	0.567220941844072
21_34089811_35134878	ENSG00000142166.8	IFNAR1	Heart_Left_Ventricle	COVID19_HGI_B1_ALL_eur_leave_23andme_20210107	21_34603249_C_G	0.313155	4.743e-05	2481	0.592840306235226	0.132061264796611	0.210932888282271	0.0469702712046796	0.0171952694812129	0.0755183510553256
21_34089811_35134878	ENSG00000142166.8	IFNAR1	Heart_Atrial_Appendage	COVID19_HGI_C2_ALL_eur_leave_ukbb_23andme_20210107	21_34611571_C_G	0.838891	3.045e-07	2624	0.448599162937629	0.116670212904695	0.331265106303942	0.0861370241521832	0.0173284937015508	0.655229757648493
21_34089811_35134878	ENSG00000142166.8	IFNAR1	Testis	COVID19_HGI_C2_ALL_eur_leave_23andme_20210107	21_34611571_C_G	0.986003	3.958e-09	2622	0.00113844366669022	0.0192522822900388	0.0545258562931601	0.922086701858228	0.00299671589188286	0.580664099672476
21_34089811_35134878	ENSG00000142166.8	IFNAR1	Brain_Substantia_nigra	COVID19_HGI_B1_ALL_leave_23andme_20210107	21_34603249_C_G	0.4888	7.499e-06	2347	0.369808020588091	0.106534273937774	0.381339435121863	0.109823748671593	0.0324945216806784	0.142326060200804
21_34089811_35134878	ENSG00000142166.8	IFNAR1	Small_Intestine_Terminal_Ileum	COVID19_HGI_C2_ALL_eur_leave_ukbb_23andme_20210107	21_34611571_C_G	0.0490358	3.045e-07	2620	0.413966543893951	0.127586462052304	0.305683064821351	0.0941543680940138	0.0586095611383796	0.695544118350391
21_34089811_35134878	ENSG00000142166.8	IFNAR1	Lung	COVID19_HGI_C2_ALL_eur_leave_ukbb_23andme_20210107	21_34710732_T_C	2.09322e-18	0.591	2624	3.46225370956803e-10	0.574869139694166	2.55667851816908e-10	0.42450771839146	0.000623141312480084	0.367989165131797
21_34089811_35134878	ENSG00000142166.8	IFNAR1	Artery_Aorta	COVID19_HGI_C2_ALL_leave_23andme_20210107	21_34699107_AC_A	8.72696e-13	0.7227	2513	2.78021441677875e-07	0.0154940125446241	1.76651281588728e-05	0.984469796901204	1.82474045717158e-05	0.0627491085619975
21_34089811_35134878	ENSG00000142166.8	IFNAR1	Heart_Left_Ventricle	COVID19_HGI_C2_ALL_leave_23andme_20210107	21_34611571_C_G	0.313155	3.657e-09	2513	0.0120105290938206	0.00267419177113265	0.763133715219112	0.169862418629489	0.0523191452864455	0.508410245314432
21_34089811_35134878	ENSG00000142166.8	IFNAR1	Artery_Coronary	COVID19_HGI_C2_ALL_eur_leave_ukbb_23andme_20210107	21_34611571_C_G	0.0822494	3.045e-07	2622	0.394612764962015	0.153249930898755	0.291396500466655	0.113117731741039	0.0476230719315363	0.644433672887881
21_34089811_35134878	ENSG00000142166.8	IFNAR1	Nerve_Tibial	COVID19_HGI_A2_ALL_eur_leave_ukbb_23andme_20210107	21_34620451_G_A	0.37758	4.159e-10	2668	4.16784966018754e-08	0.000341283642930953	0.000122065176152775	0.999528559171384	8.0503310361098e-06	0.148652447399206
21_34089811_35134878	ENSG00000142166.8	IFNAR1	Breast_Mammary_Tissue	COVID19_HGI_A2_ALL_leave_UKBB_23andme_20210107	21_34615210_T_C	0.12733	2.306e-12	2340	1.3727447743065e-06	2.52053463275842e-06	0.338965012507241	0.622344344173909	0.0386867500394432	0.324373385253135
21_34089811_35134878	ENSG00000142166.8	IFNAR1	Heart_Atrial_Appendage	COVID19_HGI_A2_ALL_eur_leave_23andme_20210107	21_34615210_T_C	0.926288	2.437e-12	2665	2.59414973464738e-06	6.84623850428872e-07	0.760783308149141	0.200740375928514	0.0384730371487602	0.184538740770413
21_34089811_35134878	ENSG00000142166.8	IFNAR1	Prostate	COVID19_HGI_C2_ALL_eur_leave_ukbb_23andme_20210107	21_34611571_C_G	0.656589	3.045e-07	2613	0.447569699505132	0.114528209344428	0.33045860330624	0.0845378502423668	0.0229056376018341	0.64231531749259
21_34089811_35134878	ENSG00000142166.8	IFNAR1	Small_Intestine_Terminal_Ileum	COVID19_HGI_C2_ALL_leave_UKBB_23andme_20210107	21_34611571_C_G	0.0490358	2.496e-07	2443	0.346060267181739	0.100288369963521	0.372583751665846	0.107901717885648	0.0731658933032449	0.536715911597022
21_34089811_35134878	ENSG00000142166.8	IFNAR1	Heart_Left_Ventricle	COVID19_HGI_B2_ALL_eur_leave_ukbb_23andme_20210107	21_34615210_T_C	0.359793	6.72e-15	2489	9.23018069691467e-09	2.04820840747555e-09	0.773416772996173	0.171568791105306	0.0550144246201308	0.182310304187653
21_34089811_35134878	ENSG00000142166.8	IFNAR1	Uterus	COVID19_HGI_B1_ALL_leave_UKBB_23andme_20210107	21_34603249_C_G	0.407128	9.552e-06	2176	0.411869644665045	0.09542484475236	0.374426651831212	0.0867182292249714	0.0315606295264118	0.153503485456907
21_34089811_35134878	ENSG00000142166.8	IFNAR1	Brain_Cortex	COVID19_HGI_A2_ALL_eur_leave_ukbb_23andme_20210107	21_34620451_G_A	0.364424	4.159e-10	2666	0.000245592611197405	7.60164888741792e-05	0.719275109988581	0.222574147167743	0.0578291337436046	0.161944916554739
21_34089811_35134878	ENSG00000142166.8	IFNAR1	Adipose_Subcutaneous	COVID19_HGI_B2_ALL_eur_leave_23andme_20210107	21_34676165_G_T	1.57154e-24	0.04275	2489	2.00894327019045e-24	1.99742066687209e-10	1.00576874120977e-14	0.999999999798831	1.41739935785414e-12	0.99484283861254
21_34089811_35134878	ENSG00000142166.8	IFNAR1	Vagina	COVID19_HGI_B2_ALL_eur_leave_ukbb_23andme_20210107	21_34615210_T_C	0.430064	6.72e-15	2486	9.01835362284868e-09	2.14942148616609e-09	0.755667325023358	0.180040375672955	0.0642922881359123	0.176328794612593
21_34089811_35134878	ENSG00000142166.8	IFNAR1	Cells_EBV-transformed_lymphocytes	COVID19_HGI_A2_ALL_leave_UKBB_23andme_20210107	21_34615210_T_C	0.359112	2.306e-12	2334	3.01089178611592e-06	7.88928543552982e-07	0.743464473776832	0.194744398395719	0.0617873280071198	0.314017424080713
21_34089811_35134878	ENSG00000142166.8	IFNAR1	Brain_Putamen_basal_ganglia	COVID19_HGI_B1_ALL_eur_leave_23andme_20210107	21_34602305_C_A	0.140696	6.015e-05	2474	0.58132712131977	0.142563015502383	0.206708982380727	0.0506739980545054	0.018726882742615	0.0894774755898999
21_34089811_35134878	ENSG00000142166.8	IFNAR1	Spleen	COVID19_HGI_B1_ALL_eur_leave_ukbb_23andme_20210107	21_34603249_C_G	0.0494209	2.415e-05	2481	0.475620898636194	0.12038547057021	0.282955188236015	0.0715699527419885	0.0494684898155934	0.135917300699798
21_34089811_35134878	ENSG00000142166.8	IFNAR1	Adrenal_Gland	COVID19_HGI_A2_ALL_eur_leave_ukbb_23andme_20210107	21_34620451_G_A	0.529451	4.159e-10	2668	0.000239633010010991	8.6580310904031e-05	0.701821033959634	0.253526261786645	0.0443264909328054	0.170505143593415
21_34089811_35134878	ENSG00000142166.8	IFNAR1	Breast_Mammary_Tissue	COVID19_HGI_C2_ALL_leave_23andme_20210107	21_34611571_C_G	0.137213	3.657e-09	2513	0.00519266752513998	0.00962240753532107	0.329935478229391	0.611351616423954	0.0438978302861938	0.407949368679281
21_34089811_35134878	ENSG00000142166.8	IFNAR1	Testis	COVID19_HGI_B1_ALL_eur_leave_ukbb_23andme_20210107	21_34676165_G_T	3.04011e-09	0.9945	2480	0.0348857985114223	0.587565158316896	0.0207541619908617	0.349545376384001	0.0072495047968195	0.730032858644092
21_34089811_35134878	ENSG00000142166.8	IFNAR1	Liver	COVID19_HGI_B1_ALL_leave_23andme_20210107	21_34603249_C_G	0.231059	7.499e-06	2360	0.364952587871676	0.109575062675844	0.376968546394749	0.113147433589403	0.0353563694683285	0.147987277647176
21_34089811_35134878	ENSG00000142166.8	IFNAR1	Brain_Hippocampus	COVID19_HGI_B1_ALL_leave_UKBB_23andme_20210107	21_34603249_C_G	0.77156	9.552e-06	2183	0.410351236485879	0.0990569163616127	0.373129680034753	0.0900443846660094	0.0274177824517452	0.149491062242174
21_34089811_35134878	ENSG00000142166.8	IFNAR1	Heart_Left_Ventricle	COVID19_HGI_B1_ALL_eur_leave_ukbb_23andme_20210107	21_34603249_C_G	0.313155	2.415e-05	2482	0.500534075935696	0.111531434648888	0.297791770196959	0.0663315979377537	0.0238111212807024	0.107825208985301
21_34089811_35134878	ENSG00000142166.8	IFNAR1	Thyroid	COVID19_HGI_B1_ALL_eur_leave_23andme_20210107	21_34697264_T_C	1.25812e-06	0.2023	2481	0.0965229906947917	0.630839005552664	0.0343429301259702	0.22443898911313	0.0138560845134441	0.0600520839498727
21_34089811_35134878	ENSG00000142166.8	IFNAR1	Artery_Aorta	COVID19_HGI_C2_ALL_leave_UKBB_23andme_20210107	21_34699107_AC_A	8.72696e-13	0.4826	2445	8.63605709260196e-06	0.4812835873693	9.2980191750411e-06	0.518173912681165	0.00052456587326854	0.0988769473308434
21_34089811_35134878	ENSG00000142166.8	IFNAR1	Ovary	COVID19_HGI_C2_ALL_leave_23andme_20210107	21_34611571_C_G	0.618311	3.657e-09	2510	0.0117695629384741	0.00291767032693552	0.747822772197267	0.185332833228955	0.0521571613083688	0.472712212276448
21_34089811_35134878	ENSG00000142166.8	IFNAR1	Adipose_Subcutaneous	COVID19_HGI_C2_ALL_eur_leave_ukbb_23andme_20210107	21_34676165_G_T	1.57154e-24	0.05771	2624	5.76699544398935e-15	0.573397395174862	4.25859991868306e-15	0.423418357208565	0.00318424761656516	0.996567981332995
21_34089811_35134878	ENSG00000142166.8	IFNAR1	Cells_EBV-transformed_lymphocytes	COVID19_HGI_C2_ALL_eur_leave_23andme_20210107	21_34611571_C_G	0.405437	3.958e-09	2612	0.014932459453017	0.00433371346125644	0.71519070067332	0.207505329552326	0.0580377968600804	0.607096727298582
21_34089811_35134878	ENSG00000142166.8	IFNAR1	Brain_Substantia_nigra	COVID19_HGI_A2_ALL_eur_leave_23andme_20210107	21_34615210_T_C	0.410783	2.437e-12	2630	2.4298169477945e-06	7.79147039011977e-07	0.712589619256293	0.228440588652163	0.0589665831275572	0.193560196827125
21_34089811_35134878	ENSG00000142166.8	IFNAR1	Artery_Tibial	COVID19_HGI_A2_ALL_leave_UKBB_23andme_20210107	21_34676165_G_T	3.90862e-13	0.006378	2340	4.76407787612251e-11	4.04974539773129e-06	1.17636996118317e-05	0.999983408436963	7.78070388012147e-07	0.335035133829128
21_34089811_35134878	ENSG00000142166.8	IFNAR1	Heart_Left_Ventricle	COVID19_HGI_B2_ALL_eur_leave_23andme_20210107	21_34615210_T_C	0.359793	7.437e-17	2489	1.54510723295657e-10	3.42864536341176e-11	0.773551239491949	0.171598794135296	0.0548499661839597	0.22265861934266
21_34089811_35134878	ENSG00000142166.8	IFNAR1	Heart_Atrial_Appendage	COVID19_HGI_C2_ALL_leave_23andme_20210107	21_34611571_C_G	0.838891	3.657e-09	2513	0.0119203097598333	0.00297206821889644	0.757401293691928	0.188802523917372	0.0389038044119701	0.469659371743905
21_34089811_35134878	ENSG00000142166.8	IFNAR1	Stomach	COVID19_HGI_B2_ALL_leave_23andme_20210107	21_34615210_T_C	0.18215	4.108e-18	2360	9.43653508936802e-12	4.36094941428332e-12	0.6395755056007	0.295505054085451	0.0649194403000513	0.274923108281546
21_34089811_35134878	ENSG00000142166.8	IFNAR1	Esophagus_Gastroesophageal_Junction	COVID19_HGI_A2_ALL_leave_UKBB_23andme_20210107	21_34615210_T_C	0.580362	2.306e-12	2339	1.67944108078873e-06	2.27349291539066e-06	0.414696000011381	0.561358311474481	0.0239417355801417	0.315637741607744
21_34089811_35134878	ENSG00000142166.8	IFNAR1	Brain_Cerebellar_Hemisphere	COVID19_HGI_B2_ALL_leave_23andme_20210107	21_34615210_T_C	0.520215	4.108e-18	2359	1.05572415518325e-11	3.38721394051482e-12	0.715533089138778	0.229518623799101	0.0549482870481782	0.26997226733207
21_34089811_35134878	ENSG00000142166.8	IFNAR1	Liver	COVID19_HGI_B2_ALL_eur_leave_ukbb_23andme_20210107	21_34615210_T_C	0.242513	6.72e-15	2487	8.4746533392463e-09	2.6607645907472e-09	0.710109504149824	0.222884204649697	0.0670062800650598	0.184558470341292
21_34089811_35134878	ENSG00000142166.8	IFNAR1	Brain_Nucleus_accumbens_basal_ganglia	COVID19_HGI_C2_ALL_leave_23andme_20210107	21_34611571_C_G	0.729638	3.657e-09	2511	0.0117094030957882	0.00300204606404303	0.744000452166883	0.190695563421854	0.0505925352514321	0.468671380266757
21_34089811_35134878	ENSG00000142166.8	IFNAR1	Brain_Cerebellum	COVID19_HGI_C2_ALL_leave_23andme_20210107	21_34611571_C_G	0.462693	3.657e-09	2512	0.000220597184562211	0.0152574863144246	0.0140164619470835	0.969440030384428	0.00106542416950136	0.449259461520863
21_34089811_35134878	ENSG00000142166.8	IFNAR1	Artery_Aorta	COVID19_HGI_C2_ALL_eur_leave_23andme_20210107	21_34691381_C_G	7.1475e-13	0.3212	2624	3.66966559419946e-07	0.0204508887951721	1.75758963361811e-05	0.979497122356697	3.40459852354585e-05	0.0588099068374616
21_34089811_35134878	ENSG00000142166.8	IFNAR1	Muscle_Skeletal	COVID19_HGI_A2_ALL_leave_23andme_20210107	21_34615210_T_C	0.561231	1.301e-14	2338	2.27786897857725e-08	1.35167058306956e-08	0.610445766381192	0.362206649550771	0.0273475477726423	0.345773980713332
21_34089811_35134878	ENSG00000142166.8	IFNAR1	Spleen	COVID19_HGI_B2_ALL_eur_leave_ukbb_23andme_20210107	21_34617729_A_G	0.0362628	7.394e-15	2489	8.09076329553516e-09	2.05578664976432e-09	0.677942528384126	0.172108854209115	0.149948607260211	0.1861463451934
21_34089811_35134878	ENSG00000142166.8	IFNAR1	Heart_Atrial_Appendage	COVID19_HGI_B2_ALL_leave_UKBB_23andme_20210107	21_34615210_T_C	0.926288	1.461e-15	2174	2.81438595238606e-09	6.15386107744007e-10	0.787802136612742	0.172218729776288	0.0399791301811979	0.238358859110114
21_34089811_35134878	ENSG00000142166.8	IFNAR1	Lung	COVID19_HGI_B1_ALL_leave_UKBB_23andme_20210107	21_34697264_T_C	9.96333e-18	0.5669	2183	4.869827273315e-10	0.520601462883056	4.42810190576597e-10	0.473373460593055	0.00602507559409554	0.138835376064294
21_34089811_35134878	ENSG00000142166.8	IFNAR1	Artery_Tibial	COVID19_HGI_B2_ALL_eur_leave_23andme_20210107	21_34615210_T_C	0.925946	7.437e-17	2489	2.34971554031138e-15	1.99739615564512e-10	1.17637490129623e-05	0.999987727851078	5.08200167319173e-07	0.226887332104754
21_34089811_35134878	ENSG00000142166.8	IFNAR1	Adipose_Visceral_Omentum	COVID19_HGI_C2_ALL_eur_leave_23andme_20210107	21_34611571_C_G	0.769912	3.958e-09	2624	7.98190013276851e-05	0.0203662970941305	0.00382293824050454	0.975445343678556	0.000285601985482522	0.39144818987482
21_34089811_35134878	ENSG00000142166.8	IFNAR1	Small_Intestine_Terminal_Ileum	COVID19_HGI_B1_ALL_eur_leave_23andme_20210107	21_34603249_C_G	0.0490358	4.743e-05	2475	0.554663581111366	0.160992628663025	0.196161289272461	0.0569050758480347	0.0312774251051136	0.104599375641039
21_34089811_35134878	ENSG00000142166.8	IFNAR1	Brain_Cerebellar_Hemisphere	COVID19_HGI_C2_ALL_leave_23andme_20210107	21_34611571_C_G	0.484984	3.657e-09	2511	0.0109815298181956	0.00368457972511502	0.697752317087334	0.234059947376494	0.0535216259928612	0.463350707141472
21_34089811_35134878	ENSG00000142166.8	IFNAR1	Heart_Atrial_Appendage	COVID19_HGI_C2_ALL_leave_UKBB_23andme_20210107	21_34611571_C_G	0.838891	2.496e-07	2445	0.37927939021799	0.092093015448332	0.408351520274891	0.0991308884733254	0.0211451855854623	0.523139138334676
21_34089811_35134878	ENSG00000142166.8	IFNAR1	Cells_EBV-transformed_lymphocytes	COVID19_HGI_B2_ALL_leave_UKBB_23andme_20210107	21_34615210_T_C	0.359112	1.461e-15	2171	2.69611845033041e-09	6.55203756494449e-10	0.754696730180335	0.183342493347816	0.0619607731205278	0.247407121908246
21_34089811_35134878	ENSG00000142166.8	IFNAR1	Artery_Tibial	COVID19_HGI_C2_ALL_eur_leave_23andme_20210107	21_34676165_G_T	3.90862e-13	0.06774	2624	2.40570561213342e-07	0.0204499145391697	1.15221486451138e-05	0.97945040640757	8.79163340543066e-05	0.987091520648032
21_34089811_35134878	ENSG00000142166.8	IFNAR1	Lung	COVID19_HGI_A2_ALL_eur_leave_23andme_20210107	21_34710732_T_C	2.09322e-18	0.2536	2665	2.05363129237721e-15	3.40982883790133e-06	6.0226608644304e-10	0.999996580324441	9.24445453631467e-09	0.295731918600022
21_34089811_35134878	ENSG00000142166.8	IFNAR1	Colon_Sigmoid	COVID19_HGI_B1_ALL_eur_leave_23andme_20210107	21_34603249_C_G	0.920257	4.743e-05	2481	0.462473677341673	0.265542859726153	0.164548374140904	0.0944673193764916	0.0129677694147785	0.0571752066139176
21_34089811_35134878	ENSG00000142166.8	IFNAR1	Lung	COVID19_HGI_A2_ALL_leave_UKBB_23andme_20210107	21_34710732_T_C	2.09322e-18	0.2255	2340	2.43906320335701e-15	4.04979612402626e-06	6.02265697678236e-10	0.999995934790937	1.48106737189752e-08	0.33161600780611
21_34089811_35134878	ENSG00000142166.8	IFNAR1	Muscle_Skeletal	COVID19_HGI_C2_ALL_eur_leave_23andme_20210107	21_34611571_C_G	0.493788	3.958e-09	2624	0.0122557389738775	0.00764561360839699	0.586989719359308	0.366160402223752	0.0269485258346646	0.628382316942265
21_34089811_35134878	ENSG00000142166.8	IFNAR1	Ovary	COVID19_HGI_A2_ALL_leave_UKBB_23andme_20210107	21_34615210_T_C	0.618311	2.306e-12	2338	3.11829814700721e-06	7.19006074210986e-07	0.76998579059372	0.177488057319777	0.0525223147822818	0.315650496476452
21_34089811_35134878	ENSG00000142166.8	IFNAR1	Brain_Anterior_cingulate_cortex_BA24	COVID19_HGI_B1_ALL_leave_UKBB_23andme_20210107	21_34603249_C_G	0.98919	9.552e-06	2179	0.209692640076601	0.305307191429632	0.190602111170893	0.277494960079672	0.0169030972432016	0.119266383987
21_34089811_35134878	ENSG00000142166.8	IFNAR1	Adrenal_Gland	COVID19_HGI_B1_ALL_eur_leave_ukbb_23andme_20210107	21_34603249_C_G	0.899495	2.415e-05	2480	0.458722013938201	0.156388738573284	0.2728691683071	0.0930082764687366	0.0190118027126774	0.0984825467955595
21_34089811_35134878	ENSG00000142166.8	IFNAR1	Colon_Transverse	COVID19_HGI_B1_ALL_eur_leave_ukbb_23andme_20210107	21_34603249_C_G	0.241175	2.415e-05	2482	0.456941186457047	0.154949160089824	0.271856265802819	0.0921626091728134	0.0240907784774968	0.11156790101591
21_34089811_35134878	ENSG00000142166.8	IFNAR1	Cells_EBV-transformed_lymphocytes	COVID19_HGI_B1_ALL_eur_leave_ukbb_23andme_20210107	21_34603249_C_G	0.493558	2.415e-05	2472	0.480913629916529	0.131193103141645	0.285954192688088	0.0779842686286443	0.0239548056250939	0.106842340859755
21_34089811_35134878	ENSG00000142166.8	IFNAR1	Esophagus_Muscularis	COVID19_HGI_A2_ALL_eur_leave_23andme_20210107	21_34615210_T_C	0.445687	2.437e-12	2665	3.19669166957225e-08	3.37608412430634e-06	0.00937490088188973	0.990099785094508	0.000521905972560482	0.191459178448095
21_34089811_35134878	ENSG00000142166.8	IFNAR1	Brain_Spinal_cord_cervical_c-1	COVID19_HGI_A2_ALL_leave_23andme_20210107	21_34615210_T_C	0.0450178	1.301e-14	2333	2.62156882540574e-08	6.12710485252964e-09	0.702553836827044	0.164066811844032	0.133379318986131	0.336139351349289
21_34089811_35134878	ENSG00000142166.8	IFNAR1	Artery_Coronary	COVID19_HGI_B1_ALL_eur_leave_ukbb_23andme_20210107	21_34603249_C_G	0.0822494	2.415e-05	2480	0.440095146870456	0.161135847844835	0.261794076857954	0.0958117696336686	0.0411631587930857	0.116629296581831
21_34089811_35134878	ENSG00000142166.8	IFNAR1	Brain_Hippocampus	COVID19_HGI_C2_ALL_eur_leave_23andme_20210107	21_34611571_C_G	0.77156	3.958e-09	2618	0.0150919526125984	0.00432587146280123	0.722830053900766	0.207137280780305	0.0506148412435299	0.604216934996415
21_34089811_35134878	ENSG00000142166.8	IFNAR1	Whole_Blood	COVID19_HGI_B1_ALL_leave_23andme_20210107	21_34670914_A_T	3.32784e-10	0.8807	2361	0.00123467711993621	0.48847133737694	0.0012753782282757	0.504569336675516	0.00444927059933273	0.157577333050239
21_34089811_35134878	ENSG00000142166.8	IFNAR1	Esophagus_Gastroesophageal_Junction	COVID19_HGI_C2_ALL_eur_leave_ukbb_23andme_20210107	21_34611571_C_G	0.708772	3.045e-07	2623	0.238672870573738	0.330435990429878	0.176244482184389	0.243994961042722	0.0106516957692734	0.618820804746772
21_34089811_35134878	ENSG00000142166.8	IFNAR1	Small_Intestine_Terminal_Ileum	COVID19_HGI_B2_ALL_eur_leave_ukbb_23andme_20210107	21_34615210_T_C	0.0614522	6.72e-15	2487	8.23546756895995e-09	2.40048742017083e-09	0.690067611940048	0.201033125491493	0.108899251932505	0.212040854658881
21_34089811_35134878	ENSG00000142166.8	IFNAR1	Esophagus_Mucosa	COVID19_HGI_B2_ALL_eur_leave_23andme_20210107	21_34615210_T_C	0.371088	7.437e-17	2489	7.26066865933803e-14	1.99665264641991e-10	0.000363502229565265	0.999615472663241	2.10249074559724e-05	0.242341901256777
21_34089811_35134878	ENSG00000142166.8	IFNAR1	Pituitary	COVID19_HGI_B2_ALL_eur_leave_23andme_20210107	21_34615210_T_C	0.881085	7.437e-17	2487	1.54500356282396e-10	3.58765479080012e-11	0.773499337489381	0.179567448953639	0.0469332133666025	0.225184816464358
21_34089811_35134878	ENSG00000142166.8	IFNAR1	Esophagus_Muscularis	COVID19_HGI_A2_ALL_leave_23andme_20210107	21_34615210_T_C	0.445687	1.301e-14	2338	3.49925365295241e-10	3.69449084360188e-08	0.00937764462323432	0.990085510995139	0.000536807086791685	0.346102762484027
21_34089811_35134878	ENSG00000142166.8	IFNAR1	Thyroid	COVID19_HGI_A2_ALL_leave_23andme_20210107	21_34615210_T_C	0.137591	1.301e-14	2338	4.67110594285282e-09	3.21957911881087e-08	0.125180898196943	0.862802509253855	0.0120165556823055	0.376658292520003
21_34089811_35134878	ENSG00000142166.8	IFNAR1	Heart_Atrial_Appendage	COVID19_HGI_A2_ALL_eur_leave_ukbb_23andme_20210107	21_34620451_G_A	0.99948	4.159e-10	2668	0.000259620355487114	6.85819156900358e-05	0.760358626370287	0.20081960598571	0.0384935653728248	0.161214317723022
21_34089811_35134878	ENSG00000142166.8	IFNAR1	Minor_Salivary_Gland	COVID19_HGI_B2_ALL_eur_leave_23andme_20210107	21_34615210_T_C	0.137816	7.437e-17	2478	1.4785525638808e-10	3.5505707743436e-11	0.740230932875404	0.177675693582426	0.082093373358809	0.25106434433915
21_34089811_35134878	ENSG00000142166.8	IFNAR1	Colon_Transverse	COVID19_HGI_A2_ALL_leave_UKBB_23andme_20210107	21_34615210_T_C	0.340162	2.306e-12	2340	2.86577524821645e-06	9.37724583837372e-07	0.707631572187461	0.231486771235122	0.060877853077584	0.255094719939157
21_34089811_35134878	ENSG00000142166.8	IFNAR1	Brain_Nucleus_accumbens_basal_ganglia	COVID19_HGI_A2_ALL_eur_leave_ukbb_23andme_20210107	21_34620451_G_A	0.729638	4.159e-10	2664	0.0002547874813728	6.91801733541255e-05	0.746204412911457	0.202559319429925	0.0509123000038899	0.161195261932629
21_34089811_35134878	ENSG00000142166.8	IFNAR1	Prostate	COVID19_HGI_B2_ALL_leave_23andme_20210107	21_34615210_T_C	0.698654	4.108e-18	2358	1.13714048509181e-11	2.62202286479537e-12	0.770714243950665	0.177659958334224	0.0516257977011189	0.274813120850234
21_34089811_35134878	ENSG00000142166.8	IFNAR1	Brain_Amygdala	COVID19_HGI_C2_ALL_eur_leave_23andme_20210107	21_34611571_C_G	0.925913	3.958e-09	2603	0.0152801033362632	0.00409572817359794	0.731840225459054	0.196112142272937	0.0526718007581485	0.603298170690518
21_34089811_35134878	ENSG00000142166.8	IFNAR1	Artery_Coronary	COVID19_HGI_C2_ALL_leave_UKBB_23andme_20210107	21_34611571_C_G	0.0822494	2.496e-07	2444	0.3313841666479	0.122316150625344	0.356784253675548	0.131633613752436	0.0578818152987716	0.513082988417885
21_34089811_35134878	ENSG00000142166.8	IFNAR1	Stomach	COVID19_HGI_B1_ALL_eur_leave_23andme_20210107	21_34603249_C_G	0.172119	4.743e-05	2481	0.491205496490018	0.232793477440596	0.174771170288235	0.0828096197156163	0.0184202360655349	0.0811013504835844
21_34089811_35134878	ENSG00000142166.8	IFNAR1	Brain_Hippocampus	COVID19_HGI_A2_ALL_eur_leave_ukbb_23andme_20210107	21_34620451_G_A	0.77156	4.159e-10	2663	0.000250848931220162	7.29637282816525e-05	0.734669430665092	0.213639879304729	0.0513668773706777	0.16258480995529
21_34089811_35134878	ENSG00000142166.8	IFNAR1	Adipose_Visceral_Omentum	COVID19_HGI_B2_ALL_leave_23andme_20210107	21_34615210_T_C	0.762016	4.108e-18	2360	5.75989447809638e-14	1.46939807097623e-11	0.00390385601086329	0.995906682364856	0.000189461609527377	0.279656231398093
21_34089811_35134878	ENSG00000142166.8	IFNAR1	Brain_Frontal_Cortex_BA9	COVID19_HGI_B2_ALL_eur_leave_23andme_20210107	21_34615210_T_C	0.390195	7.437e-17	2485	1.51973287450558e-10	3.53213277036909e-11	0.760847676909103	0.176772316271431	0.0623800066321698	0.229975070218679
21_34089811_35134878	ENSG00000142166.8	IFNAR1	Esophagus_Mucosa	COVID19_HGI_B1_ALL_eur_leave_ukbb_23andme_20210107	21_34675962_C_G	2.72734e-10	0.3278	2482	0.000225881658018913	0.621164693069007	0.000134387850958459	0.369551796850411	0.00892324057160394	0.102314360833287
21_34089811_35134878	ENSG00000142166.8	IFNAR1	Thyroid	COVID19_HGI_A2_ALL_leave_UKBB_23andme_20210107	21_34615210_T_C	0.137591	2.306e-12	2340	5.07010131112756e-07	3.49467287749774e-06	0.125193479990302	0.862910231184913	0.0118922871417772	0.341019218102522
21_34089811_35134878	ENSG00000142166.8	IFNAR1	Brain_Putamen_basal_ganglia	COVID19_HGI_C2_ALL_eur_leave_ukbb_23andme_20210107	21_34611571_C_G	0.36138	3.045e-07	2617	0.443954021342489	0.115502515910286	0.32781775490904	0.0852601399764193	0.027465567861766	0.678791107016814
21_34089811_35134878	ENSG00000142166.8	IFNAR1	Muscle_Skeletal	COVID19_HGI_C2_ALL_leave_23andme_20210107	21_34611571_C_G	0.493788	3.657e-09	2513	0.00935122231383907	0.00571930930624659	0.594164750816139	0.36337023148602	0.0273944860777563	0.487162045005197
21_34089811_35134878	ENSG00000142166.8	IFNAR1	Brain_Caudate_basal_ganglia	COVID19_HGI_B2_ALL_leave_UKBB_23andme_20210107	21_34615210_T_C	0.619018	1.461e-15	2173	2.73536104346521e-09	6.42928095042074e-10	0.765681505986108	0.179913849724871	0.0544046409107308	0.228712222875547
21_34089811_35134878	ENSG00000142166.8	IFNAR1	Ovary	COVID19_HGI_B2_ALL_leave_UKBB_23andme_20210107	21_34615210_T_C	0.618311	1.461e-15	2172	2.77966630267176e-09	6.00640455902834e-10	0.77808342187702	0.16807727082158	0.0538393039210937	0.242190981191894
21_34089811_35134878	ENSG00000142166.8	IFNAR1	Pituitary	COVID19_HGI_B2_ALL_leave_UKBB_23andme_20210107	21_34615210_T_C	0.881085	1.461e-15	2174	2.82949116704695e-09	5.72077498973515e-10	0.792030384118651	0.160087893410605	0.0478817190691771	0.23710387046436
21_34089811_35134878	ENSG00000142166.8	IFNAR1	Esophagus_Muscularis	COVID19_HGI_B2_ALL_eur_leave_23andme_20210107	21_34615210_T_C	0.445687	7.437e-17	2489	1.87390469862871e-12	1.97763401781515e-10	0.00938162265631418	0.990093374703845	0.000525002440204768	0.235329168494439
21_34089811_35134878	ENSG00000142166.8	IFNAR1	Artery_Aorta	COVID19_HGI_A2_ALL_leave_23andme_20210107	21_34615210_T_C	0.227766	1.301e-14	2338	6.69557145809342e-13	3.73141119138752e-08	1.79434519216675e-05	0.999980324580581	1.69465271538574e-06	0.311824349938859
21_34089811_35134878	ENSG00000142166.8	IFNAR1	Liver	COVID19_HGI_A2_ALL_leave_23andme_20210107	21_34615210_T_C	0.242513	1.301e-14	2338	2.67136672763126e-08	8.01494797277487e-09	0.715899169210614	0.214723092968417	0.0693777030923548	0.329138818147231
21_34089811_35134878	ENSG00000142166.8	IFNAR1	Heart_Left_Ventricle	COVID19_HGI_A2_ALL_leave_23andme_20210107	21_34615210_T_C	0.359793	1.301e-14	2338	2.92964092197339e-08	6.01407414573046e-09	0.785114031867088	0.161117314331892	0.0537686184905383	0.346817549446778
21_34089811_35134878	ENSG00000142166.8	IFNAR1	Brain_Spinal_cord_cervical_c-1	COVID19_HGI_A2_ALL_leave_UKBB_23andme_20210107	21_34615210_T_C	0.0450178	2.306e-12	2335	2.84177657631193e-06	6.64752817685523e-07	0.701705696814002	0.16400981219702	0.134280984459584	0.298773302396342
21_34089811_35134878	ENSG00000142166.8	IFNAR1	Spleen	COVID19_HGI_B1_ALL_leave_UKBB_23andme_20210107	21_34603249_C_G	0.0494209	9.552e-06	2183	0.402269281226586	0.0904798114060263	0.365780811280804	0.0822134406773724	0.0592566554092113	0.19773620727012
21_34089811_35134878	ENSG00000142166.8	IFNAR1	Heart_Atrial_Appendage	COVID19_HGI_B1_ALL_leave_UKBB_23andme_20210107	21_34603249_C_G	0.838891	9.552e-06	2183	0.42009475581945	0.0926424921473109	0.381989398071628	0.0842181535042	0.0210552004574115	0.145946309529924
21_34089811_35134878	ENSG00000142166.8	IFNAR1	Esophagus_Gastroesophageal_Junction	COVID19_HGI_B1_ALL_eur_leave_23andme_20210107	21_34603249_C_G	0.844409	4.743e-05	2480	0.311979309771284	0.416026156497094	0.110987952860285	0.147990040071499	0.0130165407998381	0.0382759730170948
21_34089811_35134878	ENSG00000142166.8	IFNAR1	Spleen	COVID19_HGI_A2_ALL_leave_UKBB_23andme_20210107	21_34614834_G_A	0.039027	3.531e-12	2340	2.79476577048382e-06	6.67918293036463e-07	0.690097556427004	0.164780610571025	0.145118370317907	0.222704523422116
21_34089811_35134878	ENSG00000142166.8	IFNAR1	Breast_Mammary_Tissue	COVID19_HGI_B2_ALL_eur_leave_23andme_20210107	21_34615210_T_C	0.12733	7.437e-17	2489	6.85661963775549e-11	1.23708532221051e-10	0.343273690419628	0.61930398255554	0.0374223268325576	0.251952602310914
21_34089811_35134878	ENSG00000142166.8	IFNAR1	Skin_Sun_Exposed_Lower_leg	COVID19_HGI_C2_ALL_leave_UKBB_23andme_20210107	21_34676165_G_T	3.71102e-11	0.083	2445	1.20896605293268e-05	0.48123659818959	1.30163446369192e-05	0.518123231236939	0.000615064568305495	0.199025329555663
21_34089811_35134878	ENSG00000142166.8	IFNAR1	Heart_Left_Ventricle	COVID19_HGI_B2_ALL_leave_23andme_20210107	21_34615210_T_C	0.359793	4.108e-18	2360	1.15458584905471e-11	2.40411259190954e-12	0.782538104479233	0.162887810161596	0.0545740853452228	0.278285555144479
21_34089811_35134878	ENSG00000142166.8	IFNAR1	Artery_Tibial	COVID19_HGI_B1_ALL_eur_leave_ukbb_23andme_20210107	21_34676165_G_T	3.90862e-13	0.9945	2482	7.3767550538033e-06	0.623007500726201	4.38878600158217e-06	0.370650764936112	0.0063299687966326	0.969646749001905
21_34089811_35134878	ENSG00000142166.8	IFNAR1	Brain_Cerebellum	COVID19_HGI_C2_ALL_leave_UKBB_23andme_20210107	21_34676165_G_T	2.37085e-11	0.083	2444	0.00684825126359898	0.473608876891292	0.00737303514421797	0.509899419740648	0.00227041696024318	0.734872326590522
21_34089811_35134878	ENSG00000142166.8	IFNAR1	Nerve_Tibial	COVID19_HGI_B2_ALL_leave_UKBB_23andme_20210107	21_34615210_T_C	0.585144	1.461e-15	2174	4.98948618616117e-13	3.57192725697065e-09	0.000139665559186189	0.999852881412877	7.44945550895268e-06	0.223827903716166
21_34089811_35134878	ENSG00000142166.8	IFNAR1	Whole_Blood	COVID19_HGI_C2_ALL_leave_UKBB_23andme_20210107	21_34670914_A_T	3.32784e-10	0.9976	2445	0.00121309392827274	0.480035659692873	0.00130607874464706	0.516830239786088	0.000614927848118847	0.147875318159614
21_34089811_35134878	ENSG00000142166.8	IFNAR1	Adipose_Visceral_Omentum	COVID19_HGI_B1_ALL_eur_leave_23andme_20210107	21_34676165_G_T	4.32452e-10	0.8849	2481	0.00286449627598692	0.730324542618756	0.00101918925992861	0.259843902989427	0.00594786885590183	0.721078287536026
21_34089811_35134878	ENSG00000142166.8	IFNAR1	Cells_EBV-transformed_lymphocytes	COVID19_HGI_B1_ALL_leave_UKBB_23andme_20210107	21_34603249_C_G	0.493558	9.552e-06	2178	0.408770712259627	0.0991635814948981	0.371638423695848	0.090125367288828	0.0303019152607992	0.147925366428186
21_34089811_35134878	ENSG00000142166.8	IFNAR1	Whole_Blood	COVID19_HGI_B1_ALL_eur_leave_23andme_20210107	21_34670914_A_T	3.32784e-10	0.8663	2481	0.0018464015485497	0.730503557419401	0.000656950628134102	0.259906457784533	0.00708663261938276	0.164145368044345
21_34089811_35134878	ENSG00000142166.8	IFNAR1	Brain_Anterior_cingulate_cortex_BA24	COVID19_HGI_A2_ALL_eur_leave_23andme_20210107	21_34615210_T_C	0.921791	2.437e-12	2649	1.27685480207094e-06	2.04652380961885e-06	0.374461738466797	0.600156303982068	0.0253786341725246	0.183940092891891
21_34089811_35134878	ENSG00000142166.8	IFNAR1	Adipose_Visceral_Omentum	COVID19_HGI_C2_ALL_eur_leave_ukbb_23andme_20210107	21_34676165_G_T	4.32452e-10	0.05771	2624	0.00223943248386121	0.571404634609789	0.00165369421326791	0.421947245508477	0.00275499318460505	0.853609429473815
21_34089811_35134878	ENSG00000142166.8	IFNAR1	Liver	COVID19_HGI_B2_ALL_leave_23andme_20210107	21_34615210_T_C	0.242513	4.108e-18	2360	1.05653410552646e-11	3.18698708951689e-12	0.716082045292033	0.215934909946898	0.0679830447473151	0.27452618157639
21_34089811_35134878	ENSG00000142166.8	IFNAR1	Adrenal_Gland	COVID19_HGI_A2_ALL_leave_23andme_20210107	21_34615210_T_C	0.950089	1.301e-14	2338	2.68617097671547e-08	8.8121472780277e-09	0.719866557705254	0.236112582087697	0.0440208245331921	0.329756622569331
21_34089811_35134878	ENSG00000142166.8	IFNAR1	Skin_Sun_Exposed_Lower_leg	COVID19_HGI_B2_ALL_leave_UKBB_23andme_20210107	21_34615210_T_C	0.933258	1.461e-15	2174	9.56284235981987e-14	3.5723530829718e-09	2.6768281858321e-05	0.999972084815343	1.14333034981225e-06	0.236260088207
21_34089811_35134878	ENSG00000142166.8	IFNAR1	Brain_Nucleus_accumbens_basal_ganglia	COVID19_HGI_A2_ALL_leave_UKBB_23andme_20210107	21_34615210_T_C	0.64922	2.306e-12	2340	3.09723470661766e-06	7.42007850592133e-07	0.764784700489495	0.183168250222502	0.0520432100454465	0.313817485501495
21_34089811_35134878	ENSG00000142166.8	IFNAR1	Esophagus_Mucosa	COVID19_HGI_B2_ALL_leave_UKBB_23andme_20210107	21_34615210_T_C	0.371088	1.461e-15	2174	1.29860832650786e-12	3.57107397042066e-09	0.000363506083228792	0.999614014651808	2.24756925914451e-05	0.237827029561166
21_34089811_35134878	ENSG00000142166.8	IFNAR1	Brain_Putamen_basal_ganglia	COVID19_HGI_A2_ALL_leave_UKBB_23andme_20210107	21_34615210_T_C	0.366654	2.306e-12	2340	3.08494695835619e-06	7.15954914348297e-07	0.761750548168469	0.176725651978661	0.0615199989509975	0.322282000914249
21_34089811_35134878	ENSG00000142166.8	IFNAR1	Brain_Spinal_cord_cervical_c-1	COVID19_HGI_B2_ALL_leave_UKBB_23andme_20210107	21_34615210_T_C	0.0450178	1.461e-15	2170	2.54080621729578e-09	5.54173419622175e-10	0.711221772907163	0.154990282252477	0.133787941745379	0.236566359863222
21_34089811_35134878	ENSG00000142166.8	IFNAR1	Stomach	COVID19_HGI_C2_ALL_leave_23andme_20210107	21_34611571_C_G	0.156495	3.657e-09	2513	0.00984098279433253	0.00468506888270737	0.625283507710767	0.297620737550858	0.0625697030613343	0.508852689852122
21_34089811_35134878	ENSG00000142166.8	IFNAR1	Brain_Anterior_cingulate_cortex_BA24	COVID19_HGI_B2_ALL_eur_leave_23andme_20210107	21_34615210_T_C	0.921791	7.437e-17	2481	7.66053748361833e-11	1.17974788063639e-10	0.383521488944711	0.590609794549611	0.0258687163110963	0.228354392681788
21_34089811_35134878	ENSG00000142166.8	IFNAR1	Skin_Sun_Exposed_Lower_leg	COVID19_HGI_C2_ALL_leave_23andme_20210107	21_34676165_G_T	3.71102e-11	0.06994	2513	3.89238048432735e-07	0.0154938697522775	2.47316896437092e-05	0.984460722017547	2.02873024823464e-05	0.198204375606826
21_34089811_35134878	ENSG00000142166.8	IFNAR1	Brain_Amygdala	COVID19_HGI_B1_ALL_leave_UKBB_23andme_20210107	21_34603249_C_G	0.925913	9.552e-06	2174	0.416241848868283	0.0931179801121768	0.378111891072593	0.0845599116077005	0.0279683683392468	0.152555884045482
21_34089811_35134878	ENSG00000142166.8	IFNAR1	Brain_Substantia_nigra	COVID19_HGI_A2_ALL_leave_UKBB_23andme_20210107	21_34615210_T_C	0.410783	2.306e-12	2329	2.94971353057212e-06	8.5432048401657e-07	0.728358032794663	0.210892345275599	0.060745817895724	0.319824607149965
21_34089811_35134878	ENSG00000142166.8	IFNAR1	Cells_Transformed_fibroblasts	COVID19_HGI_B2_ALL_eur_leave_ukbb_23andme_20210107	21_34676165_G_T	5.20055e-20	0.03996	2489	2.14799985828495e-18	1.19342906772745e-08	1.79985546691009e-10	0.999999987725026	1.60697836183308e-10	0.655494957930751
21_34089811_35134878	ENSG00000142166.8	IFNAR1	Artery_Aorta	COVID19_HGI_B1_ALL_leave_23andme_20210107	21_34691381_C_G	7.1475e-13	0.16	2361	9.39109235287117e-06	0.487408210215182	9.70066953795745e-06	0.503466506625807	0.00910619139712084	0.077490718594244
21_34089811_35134878	ENSG00000142166.8	IFNAR1	Cells_Transformed_fibroblasts	COVID19_HGI_A2_ALL_leave_23andme_20210107	21_34676165_G_T	5.20055e-20	0.005413	2338	6.7161316557262e-18	3.73148445554013e-08	1.79985511645078e-10	0.999999960322342	2.182828914465e-09	0.970286162935194
21_34089811_35134878	ENSG00000142166.8	IFNAR1	Breast_Mammary_Tissue	COVID19_HGI_A2_ALL_eur_leave_ukbb_23andme_20210107	21_34615210_T_C	0.12733	4.27e-10	2668	0.000114585893402554	0.000214113581518294	0.335591453703645	0.627044413650479	0.0370354331709552	0.17262437232645
21_34089811_35134878	ENSG00000142166.8	IFNAR1	Uterus	COVID19_HGI_B2_ALL_leave_UKBB_23andme_20210107	21_34615210_T_C	0.341329	1.461e-15	2172	2.70692184263514e-09	6.31690715517793e-10	0.757720812763277	0.176757168184756	0.0655220157133558	0.241357437334634
21_34089811_35134878	ENSG00000142166.8	IFNAR1	Testis	COVID19_HGI_A2_ALL_leave_UKBB_23andme_20210107	21_34615210_T_C	0.870771	2.306e-12	2340	2.25791277108834e-07	3.81202288375256e-06	0.0557535125987907	0.941280814237596	0.0029616353494528	0.308490659973381
21_34089811_35134878	ENSG00000142166.8	IFNAR1	Pituitary	COVID19_HGI_C2_ALL_eur_leave_ukbb_23andme_20210107	21_34611571_C_G	0.794599	3.045e-07	2622	0.452082742462112	0.111211166872608	0.33383224753168	0.0821010830433637	0.0207727600902356	0.653736343687149
21_34089811_35134878	ENSG00000142166.8	IFNAR1	Brain_Putamen_basal_ganglia	COVID19_HGI_B2_ALL_leave_UKBB_23andme_20210107	21_34615210_T_C	0.366654	1.461e-15	2174	2.74662522992297e-09	5.91497572995782e-10	0.768834573940824	0.165506177628334	0.0656592450927194	0.237213953519724
21_34089811_35134878	ENSG00000142166.8	IFNAR1	Colon_Transverse	COVID19_HGI_B1_ALL_eur_leave_23andme_20210107	21_34603249_C_G	0.241175	4.743e-05	2481	0.541404591171856	0.183536690545364	0.192632034198851	0.0652853082642053	0.0171413758197232	0.0793347221023977
21_34089811_35134878	ENSG00000142166.8	IFNAR1	Brain_Cerebellar_Hemisphere	COVID19_HGI_A2_ALL_leave_UKBB_23andme_20210107	21_34615210_T_C	0.520215	2.306e-12	2339	2.90174297320585e-06	9.23385481507831e-07	0.71651290285925	0.227951434293505	0.0555318377187899	0.293308186201956
21_34089811_35134878	ENSG00000142166.8	IFNAR1	Brain_Substantia_nigra	COVID19_HGI_B2_ALL_eur_leave_23andme_20210107	21_34615210_T_C	0.410783	7.437e-17	2463	1.44422279289472e-10	4.33437907682657e-11	0.723043881820719	0.21693879258187	0.0600173254096464	0.238411879605256
21_34089811_35134878	ENSG00000142166.8	IFNAR1	Prostate	COVID19_HGI_B2_ALL_leave_UKBB_23andme_20210107	21_34615210_T_C	0.698654	1.461e-15	2174	2.79038225189974e-09	5.93842481467161e-10	0.781083027418176	0.166175481515851	0.0527414876817478	0.232657962262607
21_34089811_35134878	ENSG00000142166.8	IFNAR1	Cells_EBV-transformed_lymphocytes	COVID19_HGI_B2_ALL_eur_leave_ukbb_23andme_20210107	21_34615210_T_C	0.359112	6.72e-15	2480	8.77307770946896e-09	2.4198957753437e-09	0.735115126571829	0.202706113986969	0.0621787482482271	0.188022693182699
21_34089811_35134878	ENSG00000142166.8	IFNAR1	Muscle_Skeletal	COVID19_HGI_A2_ALL_eur_leave_23andme_20210107	21_34615210_T_C	0.561231	2.437e-12	2665	2.03913368995252e-06	1.27952923168491e-06	0.598014391259228	0.375219302709411	0.0267629873684398	0.186214243487632
21_34089811_35134878	ENSG00000142166.8	IFNAR1	Uterus	COVID19_HGI_C2_ALL_eur_leave_23andme_20210107	21_34611571_C_G	0.372624	3.958e-09	2612	0.015046750508613	0.00419249590518276	0.720664089255475	0.200740227598795	0.0593564367319342	0.62163761868429
21_34089811_35134878	ENSG00000142166.8	IFNAR1	Minor_Salivary_Gland	COVID19_HGI_A2_ALL_leave_UKBB_23andme_20210107	21_34615210_T_C	0.137816	2.306e-12	2337	3.03136575912886e-06	6.84710325429309e-07	0.748520009905868	0.168989614927318	0.0824866590907296	0.340556429119422
21_34089811_35134878	ENSG00000142166.8	IFNAR1	Muscle_Skeletal	COVID19_HGI_B1_ALL_eur_leave_ukbb_23andme_20210107	21_34603249_C_G	0.525893	2.415e-05	2482	0.390414243812876	0.227580758878258	0.232276191301868	0.135384383271141	0.0143444227358562	0.0876627354690701
21_34089811_35134878	ENSG00000142166.8	IFNAR1	Brain_Amygdala	COVID19_HGI_B1_ALL_eur_leave_23andme_20210107	21_34603249_C_G	0.925913	4.743e-05	2457	0.579876062908799	0.146322484148014	0.205538140279052	0.0518478589947896	0.0164154536693455	0.0750457146479044
21_34089811_35134878	ENSG00000142166.8	IFNAR1	Colon_Sigmoid	COVID19_HGI_C2_ALL_leave_UKBB_23andme_20210107	21_34611571_C_G	0.920257	2.496e-07	2445	0.295071885077211	0.178035051284379	0.317689428873011	0.191664069637021	0.0175395651283782	0.518878876061734
21_34089811_35134878	ENSG00000142166.8	IFNAR1	Brain_Anterior_cingulate_cortex_BA24	COVID19_HGI_C2_ALL_leave_UKBB_23andme_20210107	21_34611571_C_G	0.98919	2.496e-07	2441	0.184039516380908	0.290893006859811	0.198141282152528	0.313168511439479	0.0137576831672746	0.512780103907977
21_34089811_35134878	ENSG00000142166.8	IFNAR1	Vagina	COVID19_HGI_A2_ALL_eur_leave_ukbb_23andme_20210107	21_34619445_A_G	0.290611	4.311e-10	2663	0.000254725458484698	6.49732392948573e-05	0.746022766659374	0.190225815480221	0.0634317191626256	0.168570313393066
21_34089811_35134878	ENSG00000142166.8	IFNAR1	Muscle_Skeletal	COVID19_HGI_B2_ALL_leave_23andme_20210107	21_34615210_T_C	0.561231	4.108e-18	2360	8.98657292060644e-12	5.35750460971369e-12	0.60907863584274	0.363085180094173	0.0278361840487441	0.276950218575036
21_34089811_35134878	ENSG00000142166.8	IFNAR1	Brain_Nucleus_accumbens_basal_ganglia	COVID19_HGI_B2_ALL_leave_UKBB_23andme_20210107	21_34615210_T_C	0.64922	1.461e-15	2174	2.76335155814563e-09	6.20135273222861e-10	0.773516603106129	0.173535145744711	0.0529482477656724	0.242819570909021
21_34089811_35134878	ENSG00000142166.8	IFNAR1	Testis	COVID19_HGI_B2_ALL_eur_leave_23andme_20210107	21_34615210_T_C	0.870771	7.437e-17	2487	1.11352546025591e-11	1.88018152009467e-10	0.0557481695518682	0.94130177904262	0.00295005120635865	0.229751818591295
21_34089811_35134878	ENSG00000142166.8	IFNAR1	Vagina	COVID19_HGI_B1_ALL_leave_UKBB_23andme_20210107	21_34603249_C_G	0.302459	9.552e-06	2182	0.418321582801497	0.087467441976616	0.380369708227493	0.0794976881208581	0.0343435788735355	0.156958145304312
21_34089811_35134878	ENSG00000142166.8	IFNAR1	Pancreas	COVID19_HGI_B2_ALL_eur_leave_ukbb_23andme_20210107	21_34615210_T_C	0.0280761	6.72e-15	2485	1.26152390680116e-09	1.03621688398002e-08	0.105705812387963	0.868242452271405	0.0260517237169409	0.228025113702352
21_34089811_35134878	ENSG00000142166.8	IFNAR1	Adipose_Subcutaneous	COVID19_HGI_A2_ALL_eur_leave_23andme_20210107	21_34676165_G_T	1.57154e-24	0.05059	2665	3.42946570500107e-20	3.40982877685236e-06	1.0057554617561e-14	0.99999656240215	2.77690623535996e-08	0.979711095270968
21_34089811_35134878	ENSG00000142166.8	IFNAR1	Brain_Caudate_basal_ganglia	COVID19_HGI_A2_ALL_leave_23andme_20210107	21_34615210_T_C	0.619018	1.301e-14	2337	2.8209854552915e-08	7.06147447042422e-09	0.755995469625691	0.189185529597956	0.0548189655050259	0.321387402787108
21_34089811_35134878	ENSG00000142166.8	IFNAR1	Adrenal_Gland	COVID19_HGI_B2_ALL_leave_UKBB_23andme_20210107	21_34615210_T_C	0.950089	1.461e-15	2174	2.60678050030698e-09	8.09314425908502e-10	0.729689275943546	0.226499258574824	0.0438114620655356	0.234199838218575
21_34089811_35134878	ENSG00000142166.8	IFNAR1	Brain_Amygdala	COVID19_HGI_A2_ALL_leave_23andme_20210107	21_34615210_T_C	0.826124	1.301e-14	2333	2.84179475869249e-08	6.84881011566812e-09	0.761572151700291	0.1834862181043	0.0549415949286503	0.345607156348266
21_34089811_35134878	ENSG00000142166.8	IFNAR1	Artery_Coronary	COVID19_HGI_A2_ALL_leave_UKBB_23andme_20210107	21_34615210_T_C	0.0812699	2.306e-12	2340	2.67430939395594e-06	9.53967566970105e-07	0.660353864853326	0.235454259558752	0.104188247310962	0.308704576934773
21_34089811_35134878	ENSG00000142166.8	IFNAR1	Brain_Hippocampus	COVID19_HGI_A2_ALL_leave_23andme_20210107	21_34615210_T_C	0.86661	1.301e-14	2338	2.80935328134462e-08	7.26253655729732e-09	0.752878165072115	0.194576062681134	0.052545736890682	0.33917583021403
21_34089811_35134878	ENSG00000142166.8	IFNAR1	Spleen	COVID19_HGI_B1_ALL_eur_leave_23andme_20210107	21_34603249_C_G	0.0494209	4.743e-05	2480	0.568783738332301	0.143902125669558	0.202365795441797	0.0511647056402329	0.0337836349161114	0.101634350422041
21_34089811_35134878	ENSG00000142166.8	IFNAR1	Brain_Anterior_cingulate_cortex_BA24	COVID19_HGI_B1_ALL_leave_23andme_20210107	21_34603249_C_G	0.98919	7.499e-06	2351	0.195275165809354	0.288649159689736	0.201514538363688	0.297855283772428	0.0167058523647936	0.11877095759377
21_34089811_35134878	ENSG00000142166.8	IFNAR1	Esophagus_Mucosa	COVID19_HGI_A2_ALL_leave_23andme_20210107	21_34615210_T_C	0.371088	1.301e-14	2338	1.32688909727655e-11	3.73007913907218e-08	0.000355592810432737	0.999623328733625	2.10411418824247e-05	0.356376949261029
21_34089811_35134878	ENSG00000142166.8	IFNAR1	Vagina	COVID19_HGI_B2_ALL_eur_leave_23andme_20210107	21_34615210_T_C	0.430064	7.437e-17	2486	1.50965421767258e-10	3.59808824076886e-11	0.755801841047815	0.180072602761699	0.0641255560035407	0.215268688100548
21_34089811_35134878	ENSG00000142166.8	IFNAR1	Breast_Mammary_Tissue	COVID19_HGI_B2_ALL_eur_leave_ukbb_23andme_20210107	21_34615210_T_C	0.12733	6.72e-15	2489	4.09793656786038e-09	7.39358087115549e-09	0.343374954438001	0.619486969428372	0.03713806464211	0.208595953160838
21_34089811_35134878	ENSG00000142166.8	IFNAR1	Small_Intestine_Terminal_Ileum	COVID19_HGI_B2_ALL_eur_leave_23andme_20210107	21_34615210_T_C	0.0614522	7.437e-17	2487	1.3739933604799e-10	4.0049380919932e-11	0.687883820865399	0.200393767373859	0.111722411583295	0.250830403285265
21_34089811_35134878	ENSG00000142166.8	IFNAR1	Esophagus_Gastroesophageal_Junction	COVID19_HGI_C2_ALL_eur_leave_23andme_20210107	21_34611571_C_G	0.708772	3.958e-09	2623	0.00837622997831714	0.011596658817151	0.401180249790241	0.555399516570901	0.0234473448433893	0.578466653843329
21_34089811_35134878	ENSG00000142166.8	IFNAR1	Thyroid	COVID19_HGI_C2_ALL_eur_leave_ukbb_23andme_20210107	21_34611571_C_G	0.146105	3.045e-07	2624	0.07219057140417	0.49977810952119	0.0533086534396178	0.369052192887418	0.00567047274760425	0.638251720249449
21_34089811_35134878	ENSG00000142166.8	IFNAR1	Whole_Blood	COVID19_HGI_A2_ALL_eur_leave_ukbb_23andme_20210107	21_34615210_T_C	0.278468	4.27e-10	2668	8.60205534172552e-07	0.000340412439595538	0.00251931208218388	0.996976882987047	0.000162532285639445	0.175507833563771
21_34089811_35134878	ENSG00000142166.8	IFNAR1	Skin_Sun_Exposed_Lower_leg	COVID19_HGI_A2_ALL_eur_leave_23andme_20210107	21_34615210_T_C	0.933258	2.437e-12	2665	8.56596641195171e-11	3.40973953278741e-06	2.51213111461543e-05	0.999970388845646	1.08001801566421e-06	0.18108749633929
21_34089811_35134878	ENSG00000142166.8	IFNAR1	Esophagus_Gastroesophageal_Junction	COVID19_HGI_A2_ALL_leave_23andme_20210107	21_34615210_T_C	0.580362	1.301e-14	2337	1.54746844142879e-08	2.09457024989741e-08	0.414705835832829	0.561299572982594	0.0239945547641921	0.351535432701971
21_34089811_35134878	ENSG00000142166.8	IFNAR1	Brain_Anterior_cingulate_cortex_BA24	COVID19_HGI_B2_ALL_leave_23andme_20210107	21_34615210_T_C	0.921791	4.108e-18	2356	5.6283493552577e-12	8.74677719007019e-12	0.381469930487737	0.592800386124613	0.0257296833732733	0.280714767621133
21_34089811_35134878	ENSG00000142166.8	IFNAR1	Skin_Not_Sun_Exposed_Suprapubic	COVID19_HGI_B2_ALL_eur_leave_23andme_20210107	21_34615210_T_C	0.684629	7.437e-17	2489	4.82742994419494e-12	1.9467982601624e-10	0.024168318788768	0.974654934536986	0.00117674647474055	0.228537886274025
21_34089811_35134878	ENSG00000142166.8	IFNAR1	Lung	COVID19_HGI_B1_ALL_eur_leave_ukbb_23andme_20210107	21_34710732_T_C	2.09322e-18	0.256	2482	3.85198623417529e-10	0.620389142802427	2.29173168141453e-10	0.369088785904996	0.010522070678204	0.481296934160992
21_34089811_35134878	ENSG00000142166.8	IFNAR1	Ovary	COVID19_HGI_B2_ALL_eur_leave_ukbb_23andme_20210107	21_34615210_T_C	0.618311	6.72e-15	2485	9.09002544712104e-09	2.23760089273272e-09	0.761672861953176	0.187442526258637	0.0508846004605619	0.196405516505278
21_34089811_35134878	ENSG00000142166.8	IFNAR1	Skin_Not_Sun_Exposed_Suprapubic	COVID19_HGI_A2_ALL_leave_UKBB_23andme_20210107	21_34615210_T_C	0.684629	2.306e-12	2340	9.71004264930925e-08	3.94793276301686e-06	0.023976523456312	0.9748421464273	0.00117728508319828	0.305451816630575
21_34089811_35134878	ENSG00000142166.8	IFNAR1	Breast_Mammary_Tissue	COVID19_HGI_C2_ALL_leave_UKBB_23andme_20210107	21_34611571_C_G	0.137213	2.496e-07	2445	0.165292581060068	0.305157771471146	0.177962416379244	0.328525346274985	0.0230618848145569	0.470326350768412
21_34089811_35134878	ENSG00000142166.8	IFNAR1	Nerve_Tibial	COVID19_HGI_C2_ALL_eur_leave_23andme_20210107	21_34611571_C_G	0.545339	3.958e-09	2624	2.49725057569754e-06	0.0204486833240872	0.000119606040706561	0.979391487440957	3.77259436733963e-05	0.0983279394269554
21_34089811_35134878	ENSG00000142166.8	IFNAR1	Esophagus_Gastroesophageal_Junction	COVID19_HGI_B2_ALL_eur_leave_23andme_20210107	21_34615210_T_C	0.580362	7.437e-17	2488	8.30003499879624e-11	1.1204446112399e-10	0.415537654875885	0.560922198323743	0.0235401466053254	0.238656057247601
21_34089811_35134878	ENSG00000142166.8	IFNAR1	Brain_Putamen_basal_ganglia	COVID19_HGI_B2_ALL_eur_leave_ukbb_23andme_20210107	21_34615210_T_C	0.366654	6.72e-15	2486	8.99730072530138e-09	2.22015970235494e-09	0.753903257274614	0.185971850972886	0.0601248805350407	0.198886329494081
21_34089811_35134878	ENSG00000142166.8	IFNAR1	Minor_Salivary_Gland	COVID19_HGI_B2_ALL_eur_leave_ukbb_23andme_20210107	21_34615210_T_C	0.137816	6.72e-15	2478	8.83395379757404e-09	2.12137051747704e-09	0.740216065454851	0.177672104900215	0.0821118186896087	0.206170328122435
21_34089811_35134878	ENSG00000142166.8	IFNAR1	Nerve_Tibial	COVID19_HGI_A2_ALL_leave_UKBB_23andme_20210107	21_34615210_T_C	0.585144	2.306e-12	2340	4.94510547756112e-10	4.04927501846666e-06	0.000122107020286997	0.999867254222998	6.5889871878929e-06	0.284254787108665
21_34089811_35134878	ENSG00000142166.8	IFNAR1	Prostate	COVID19_HGI_B1_ALL_leave_UKBB_23andme_20210107	21_34603249_C_G	0.604228	9.552e-06	2180	0.420031632367459	0.0898162132673117	0.381902430311279	0.0816363555245721	0.0266133685293776	0.153652369122725
21_34089811_35134878	ENSG00000142166.8	IFNAR1	Brain_Anterior_cingulate_cortex_BA24	COVID19_HGI_B2_ALL_leave_UKBB_23andme_20210107	21_34615210_T_C	0.921791	1.461e-15	2172	1.4147819563521e-09	2.06233752189224e-09	0.396025373531431	0.577262235770665	0.0267123872207845	0.239558697758735
21_34089811_35134878	ENSG00000142166.8	IFNAR1	Prostate	COVID19_HGI_B2_ALL_eur_leave_ukbb_23andme_20210107	21_34617729_A_G	0.490191	7.394e-15	2483	9.09068623388158e-09	2.20701847014071e-09	0.761728230702219	0.184877449319125	0.053394308680951	0.175587448650737
21_34089811_35134878	ENSG00000142166.8	IFNAR1	Esophagus_Mucosa	COVID19_HGI_B2_ALL_leave_23andme_20210107	21_34615210_T_C	0.371088	4.108e-18	2360	5.24654003891906e-15	1.47487979995872e-11	0.000355592223868972	0.999622174712586	2.22330487929212e-05	0.275583749706309
21_34089811_35134878	ENSG00000142166.8	IFNAR1	Adipose_Subcutaneous	COVID19_HGI_C2_ALL_leave_UKBB_23andme_20210107	21_34676165_G_T	1.57154e-24	0.083	2445	4.83396119794501e-15	0.480628220743076	5.20448897314497e-15	0.517466931290607	0.00190484796630817	0.996339945527535
21_34089811_35134878	ENSG00000142166.8	IFNAR1	Colon_Transverse	COVID19_HGI_B2_ALL_leave_UKBB_23andme_20210107	21_34615210_T_C	0.340162	1.461e-15	2174	2.56851552892847e-09	7.96028871931066e-10	0.718978155749155	0.222765925530351	0.0582559153559498	0.210810810475331
21_34089811_35134878	ENSG00000142166.8	IFNAR1	Brain_Caudate_basal_ganglia	COVID19_HGI_B1_ALL_eur_leave_23andme_20210107	21_34603249_C_G	0.512324	4.743e-05	2474	0.573700777823137	0.151859773775091	0.204001835214898	0.0539832502618234	0.0164543629250513	0.0738579655874306
21_34089811_35134878	ENSG00000142166.8	IFNAR1	Prostate	COVID19_HGI_A2_ALL_eur_leave_ukbb_23andme_20210107	21_34620451_G_A	0.457385	4.159e-10	2654	0.000256557520799264	6.66243544130425e-05	0.751388329821484	0.195071690208701	0.0532167980946023	0.169866823165301
21_34089811_35134878	ENSG00000142166.8	IFNAR1	Vagina	COVID19_HGI_C2_ALL_leave_UKBB_23andme_20210107	21_34611571_C_G	0.361742	2.496e-07	2443	0.377026441060308	0.0880616851139071	0.405915547774574	0.0947750633339721	0.0342212627172389	0.531111825155683
21_34089811_35134878	ENSG00000142166.8	IFNAR1	Esophagus_Muscularis	COVID19_HGI_B1_ALL_eur_leave_23andme_20210107	21_34676165_G_T	3.6053e-09	0.8849	2481	0.00698161897579159	0.725404458952435	0.00248406365080331	0.258092244925779	0.00703761349519137	0.312431389232375
21_34089811_35134878	ENSG00000142166.8	IFNAR1	Brain_Hypothalamus	COVID19_HGI_B2_ALL_leave_UKBB_23andme_20210107	21_34615210_T_C	0.658052	1.461e-15	2173	2.81225153392621e-09	5.530527396634e-10	0.787204670788369	0.154752326771625	0.0580429990747034	0.23915766166538
21_34089811_35134878	ENSG00000142166.8	IFNAR1	Adrenal_Gland	COVID19_HGI_A2_ALL_leave_UKBB_23andme_20210107	21_34615210_T_C	0.950089	2.306e-12	2340	2.914017867667e-06	9.56607418938083e-07	0.719543881315497	0.236166007029748	0.0442862410294692	0.293535898893704
21_34089811_35134878	ENSG00000142166.8	IFNAR1	Brain_Caudate_basal_ganglia	COVID19_HGI_C2_ALL_eur_leave_ukbb_23andme_20210107	21_34611571_C_G	0.512324	3.045e-07	2617	0.439192068491759	0.122169475570136	0.324298654427422	0.0901855726351755	0.0241542288755071	0.643060390848413
21_34089811_35134878	ENSG00000142166.8	IFNAR1	Muscle_Skeletal	COVID19_HGI_B1_ALL_eur_leave_23andme_20210107	21_34603249_C_G	0.525893	4.743e-05	2481	0.460897399293869	0.268643906521993	0.163987533594365	0.0955727427856209	0.0108984178041522	0.0581661742582164
21_34089811_35134878	ENSG00000142166.8	IFNAR1	Artery_Coronary	COVID19_HGI_B1_ALL_leave_23andme_20210107	21_34603249_C_G	0.0822494	7.499e-06	2360	0.343132370062253	0.122044994664851	0.354293049742163	0.1259600450461	0.0545695404846331	0.149374303492571
21_34089811_35134878	ENSG00000142166.8	IFNAR1	Brain_Substantia_nigra	COVID19_HGI_C2_ALL_eur_leave_ukbb_23andme_20210107	21_34611571_C_G	0.4888	3.045e-07	2592	0.425521631645798	0.134722875176671	0.314159449678494	0.099438737488899	0.0261573060101374	0.666050074154937
21_34089811_35134878	ENSG00000142166.8	IFNAR1	Testis	COVID19_HGI_B2_ALL_eur_leave_ukbb_23andme_20210107	21_34615210_T_C	0.870771	6.72e-15	2487	6.65315800767641e-10	1.12338201350404e-08	0.0557482476832667	0.941303099697398	0.00294864072019859	0.188805515483222
21_34089811_35134878	ENSG00000142166.8	IFNAR1	Minor_Salivary_Gland	COVID19_HGI_C2_ALL_eur_leave_ukbb_23andme_20210107	21_34611571_C_G	0.202926	3.045e-07	2608	0.443244607190888	0.112254816833842	0.327271997214316	0.0828495579885661	0.0343790207723884	0.678855287957134
21_34089811_35134878	ENSG00000142166.8	IFNAR1	Muscle_Skeletal	COVID19_HGI_B1_ALL_leave_23andme_20210107	21_34603249_C_G	0.525893	7.499e-06	2361	0.302893486743617	0.180982746850611	0.312878364911532	0.186932526866346	0.016312874627894	0.130234667281317
21_34089811_35134878	ENSG00000142166.8	IFNAR1	Adrenal_Gland	COVID19_HGI_B1_ALL_leave_23andme_20210107	21_34603249_C_G	0.899495	7.499e-06	2361	0.361221931911191	0.118764718150927	0.373129606191309	0.122655566703109	0.0242281770434646	0.132519896760825
21_34089811_35134878	ENSG00000142166.8	IFNAR1	Whole_Blood	COVID19_HGI_B1_ALL_leave_UKBB_23andme_20210107	21_34670914_A_T	3.32784e-10	0.7919	2183	0.00131340524668555	0.519580855412041	0.0011942707511949	0.472445988528777	0.00546548006130117	0.169729462807448
21_34089811_35134878	ENSG00000142166.8	IFNAR1	Brain_Spinal_cord_cervical_c-1	COVID19_HGI_B1_ALL_eur_leave_23andme_20210107	21_34603249_C_G	0.0495007	4.743e-05	2458	0.57238863038232	0.141254553160355	0.203186889410284	0.0501095730741609	0.0330603539728805	0.0919309076867751
21_34089811_35134878	ENSG00000142166.8	IFNAR1	Uterus	COVID19_HGI_C2_ALL_eur_leave_ukbb_23andme_20210107	21_34611571_C_G	0.372624	3.045e-07	2612	0.437715071009243	0.121961126543075	0.323199194434165	0.0900263187889661	0.0270982892245507	0.675568222537313
21_34089811_35134878	ENSG00000142166.8	IFNAR1	Adipose_Visceral_Omentum	COVID19_HGI_A2_ALL_leave_UKBB_23andme_20210107	21_34615210_T_C	0.762016	2.306e-12	2340	1.58086188173251e-08	4.03318641737802e-06	0.00390354330639787	0.995894384858548	0.000198022840017084	0.293355526247425
21_34089811_35134878	ENSG00000142166.8	IFNAR1	Pancreas	COVID19_HGI_B2_ALL_eur_leave_23andme_20210107	21_34615210_T_C	0.0280761	7.437e-17	2485	2.11124568214049e-11	1.73417912278117e-10	0.10569860003611	0.868183143415073	0.0261182563542853	0.276884035759365
21_34089811_35134878	ENSG00000142166.8	IFNAR1	Liver	COVID19_HGI_C2_ALL_eur_leave_ukbb_23andme_20210107	21_34611571_C_G	0.231059	3.045e-07	2621	0.419193204866889	0.138291031258888	0.309544809979048	0.102087353278801	0.0308836006163738	0.63709163831695
21_34089811_35134878	ENSG00000142166.8	IFNAR1	Colon_Transverse	COVID19_HGI_B2_ALL_leave_23andme_20210107	21_34615210_T_C	0.340162	4.108e-18	2360	1.0483471360729e-11	3.44922801362139e-12	0.710533202334309	0.233720924255188	0.0557458733965704	0.255109495813731
21_34089811_35134878	ENSG00000142166.8	IFNAR1	Small_Intestine_Terminal_Ileum	COVID19_HGI_A2_ALL_leave_23andme_20210107	21_34615210_T_C	0.0614522	1.301e-14	2335	2.57231486276712e-08	7.20707429013371e-09	0.689354274781243	0.193024654913446	0.117621037375088	0.359197466767033
21_34089811_35134878	ENSG00000142166.8	IFNAR1	Adrenal_Gland	COVID19_HGI_C2_ALL_leave_UKBB_23andme_20210107	21_34611571_C_G	0.899495	2.496e-07	2445	0.351481038398524	0.119173826934425	0.378422398051585	0.128285978634168	0.0226367579812981	0.520653622036622
21_34089811_35134878	ENSG00000142166.8	IFNAR1	Brain_Caudate_basal_ganglia	COVID19_HGI_B1_ALL_leave_UKBB_23andme_20210107	21_34603249_C_G	0.512324	9.552e-06	2182	0.411959154082349	0.0973632398794021	0.374585239725314	0.0885026254254656	0.0275897408874688	0.152618174991827
21_34089811_35134878	ENSG00000142166.8	IFNAR1	Brain_Spinal_cord_cervical_c-1	COVID19_HGI_B2_ALL_leave_23andme_20210107	21_34615210_T_C	0.0450178	4.108e-18	2356	1.03759043868639e-11	2.44673347108849e-12	0.703242687219998	0.165700021809747	0.131057290957433	0.279799357893185
21_34089811_35134878	ENSG00000142166.8	IFNAR1	Brain_Substantia_nigra	COVID19_HGI_A2_ALL_eur_leave_ukbb_23andme_20210107	21_34615210_T_C	0.410783	4.27e-10	2633	0.000243220227628297	7.80599988927202e-05	0.712326855815237	0.228558020302122	0.0587938436561196	0.166297982447686
21_34089811_35134878	ENSG00000142166.8	IFNAR1	Uterus	COVID19_HGI_B2_ALL_eur_leave_ukbb_23andme_20210107	21_34617729_A_G	0.258946	7.394e-15	2479	8.8014954636981e-09	2.33382347723552e-09	0.737496311566773	0.195489094422486	0.0670145828754241	0.180069875912046
21_34089811_35134878	ENSG00000142166.8	IFNAR1	Thyroid	COVID19_HGI_C2_ALL_leave_UKBB_23andme_20210107	21_34611571_C_G	0.146105	2.496e-07	2445	0.0605185786851978	0.417841255773913	0.0651573859491086	0.449862569705178	0.00662020988660197	0.528106176022915
21_34089811_35134878	ENSG00000142166.8	IFNAR1	Artery_Aorta	COVID19_HGI_B2_ALL_leave_23andme_20210107	21_34615210_T_C	0.227766	4.108e-18	2360	2.64744360224576e-16	1.47540818537094e-11	1.79434513242409e-05	0.999980316448104	1.74008581912639e-06	0.248138691162911
21_34089811_35134878	ENSG00000142166.8	IFNAR1	Brain_Hypothalamus	COVID19_HGI_C2_ALL_leave_23andme_20210107	21_34611571_C_G	0.707892	3.657e-09	2511	0.011909754520323	0.00273330899111051	0.756730523895456	0.17361593641712	0.0550104761759906	0.46927628281126
21_34089811_35134878	ENSG00000142166.8	IFNAR1	Ovary	COVID19_HGI_C2_ALL_eur_leave_ukbb_23andme_20210107	21_34611571_C_G	0.618311	3.045e-07	2620	0.446423713014677	0.115475672990012	0.329650321133596	0.0852468921935242	0.0232034006681906	0.665509855136509
21_34089811_35134878	ENSG00000142166.8	IFNAR1	Esophagus_Mucosa	COVID19_HGI_C2_ALL_leave_23andme_20210107	21_34611571_C_G	0.368626	3.657e-09	2513	5.50962237806469e-06	0.0154884655764703	0.000350074385731278	0.984117329238692	3.86211767288275e-05	0.263200129538517
21_34089811_35134878	ENSG00000142166.8	IFNAR1	Brain_Amygdala	COVID19_HGI_C2_ALL_leave_23andme_20210107	21_34611571_C_G	0.925913	3.657e-09	2496	0.0116663284351557	0.00300239712055142	0.741262535846824	0.190714848425524	0.0533538901719454	0.469678571685309
21_34089811_35134878	ENSG00000142166.8	IFNAR1	Brain_Frontal_Cortex_BA9	COVID19_HGI_B1_ALL_eur_leave_ukbb_23andme_20210107	21_34603249_C_G	0.38372	2.415e-05	2474	0.496556662110118	0.115056129456845	0.295237361965514	0.0683840800528132	0.0247657664147101	0.115328963473053
21_34089811_35134878	ENSG00000142166.8	IFNAR1	Artery_Tibial	COVID19_HGI_A2_ALL_eur_leave_23andme_20210107	21_34615210_T_C	0.925946	2.437e-12	2665	4.01123587502867e-11	3.40978689966323e-06	1.17637053020212e-05	0.999984280608986	5.45858699040193e-07	0.170964466096575
21_34089811_35134878	ENSG00000142166.8	IFNAR1	Colon_Transverse	COVID19_HGI_A2_ALL_leave_23andme_20210107	21_34615210_T_C	0.340162	1.301e-14	2338	2.6438160171553e-08	8.64576131583712e-09	0.70851585843681	0.231637781678876	0.0598463248003938	0.289996415600311
21_34089811_35134878	ENSG00000142166.8	IFNAR1	Thyroid	COVID19_HGI_A2_ALL_eur_leave_ukbb_23andme_20210107	21_34615210_T_C	0.137591	4.27e-10	2668	4.25632700872221e-05	0.000294827643195277	0.124656441197093	0.863459815033042	0.011546352856582	0.179965181753814
21_34089811_35134878	ENSG00000142166.8	IFNAR1	Brain_Nucleus_accumbens_basal_ganglia	COVID19_HGI_B2_ALL_eur_leave_ukbb_23andme_20210107	21_34615210_T_C	0.64922	6.72e-15	2485	9.02494041643155e-09	2.29676240342886e-09	0.756219246681703	0.19239930015663	0.0513814418399662	0.191534673984923
21_34089811_35134878	ENSG00000142166.8	IFNAR1	Brain_Amygdala	COVID19_HGI_C2_ALL_eur_leave_ukbb_23andme_20210107	21_34611571_C_G	0.925913	3.045e-07	2603	0.442916595348359	0.118720792536603	0.327013567087475	0.0876300520840052	0.0237189929435587	0.662318349629922
21_34089811_35134878	ENSG00000142166.8	IFNAR1	Brain_Anterior_cingulate_cortex_BA24	COVID19_HGI_B2_ALL_eur_leave_ukbb_23andme_20210107	21_34615210_T_C	0.921791	6.72e-15	2481	4.57706070374198e-09	7.04882350139378e-09	0.383521800442814	0.590610275070348	0.0258679128609548	0.187573130553089
21_34089811_35134878	ENSG00000142166.8	IFNAR1	Prostate	COVID19_HGI_B1_ALL_eur_leave_ukbb_23andme_20210107	21_34603249_C_G	0.604228	2.415e-05	2467	0.494129333274024	0.119698652297357	0.29361623609428	0.0711045989991466	0.0214511793351924	0.108838505970353
21_34089811_35134878	ENSG00000142166.8	IFNAR1	Spleen	COVID19_HGI_A2_ALL_eur_leave_ukbb_23andme_20210107	21_34619445_A_G	0.0293635	4.311e-10	2667	0.000228679934378345	6.19787915201335e-05	0.66974239625875	0.181370715741661	0.14859622927369	0.191042524613471
21_34089811_35134878	ENSG00000142166.8	IFNAR1	Brain_Hippocampus	COVID19_HGI_C2_ALL_leave_UKBB_23andme_20210107	21_34611571_C_G	0.77156	2.496e-07	2444	0.368874032655659	0.0992232111383854	0.397146979536622	0.106800379250685	0.0279553974186485	0.525494835733162
21_34089811_35134878	ENSG00000142166.8	IFNAR1	Brain_Nucleus_accumbens_basal_ganglia	COVID19_HGI_A2_ALL_leave_23andme_20210107	21_34615210_T_C	0.64922	1.301e-14	2338	2.85418356842763e-08	6.8328107425418e-09	0.764892226992643	0.183060345352706	0.052047392280005	0.350292016438787
21_34089811_35134878	ENSG00000142166.8	IFNAR1	Liver	COVID19_HGI_B1_ALL_eur_leave_23andme_20210107	21_34603249_C_G	0.231059	4.743e-05	2479	0.552250096889389	0.171350007475717	0.196434777509292	0.0609299819564427	0.0190351361691601	0.0815638912195834
21_34089811_35134878	ENSG00000142166.8	IFNAR1	Skin_Not_Sun_Exposed_Suprapubic	COVID19_HGI_C2_ALL_eur_leave_23andme_20210107	21_34611571_C_G	0.630456	3.958e-09	2624	0.000489983039374408	0.0199366495970315	0.0234677816969048	0.954866384601135	0.00123920106555424	0.574097044803786
21_34089811_35134878	ENSG00000142166.8	IFNAR1	Colon_Sigmoid	COVID19_HGI_B2_ALL_eur_leave_23andme_20210107	21_34615210_T_C	0.943897	7.437e-17	2489	1.21004473223966e-10	7.22069566019552e-11	0.605803650710764	0.361468270609503	0.0327280784865219	0.228302322496694
21_34089811_35134878	ENSG00000142166.8	IFNAR1	Esophagus_Gastroesophageal_Junction	COVID19_HGI_B1_ALL_leave_23andme_20210107	21_34603249_C_G	0.844409	7.499e-06	2360	0.208071639304548	0.275858216915995	0.214924747938968	0.284927746534029	0.0162176493064605	0.104486092447341
21_34089811_35134878	ENSG00000142166.8	IFNAR1	Brain_Cortex	COVID19_HGI_C2_ALL_leave_UKBB_23andme_20210107	21_34611571_C_G	0.343879	2.496e-07	2444	0.361983490613565	0.104177042357888	0.389722411633289	0.11212817653565	0.0319888788596083	0.529713037139321
21_34089811_35134878	ENSG00000142166.8	IFNAR1	Stomach	COVID19_HGI_C2_ALL_eur_leave_ukbb_23andme_20210107	21_34611571_C_G	0.156495	3.045e-07	2624	0.375564557742499	0.183058818759903	0.277333181653438	0.135149688969547	0.0288937528746131	0.694395319595272
21_34089811_35134878	ENSG00000142166.8	IFNAR1	Brain_Hippocampus	COVID19_HGI_C2_ALL_eur_leave_ukbb_23andme_20210107	21_34611571_C_G	0.77156	3.045e-07	2618	0.436910802837733	0.125233627635935	0.32261797041645	0.0924505931745957	0.0227870059352863	0.662655877018525
21_34089811_35134878	ENSG00000142166.8	IFNAR1	Muscle_Skeletal	COVID19_HGI_B2_ALL_leave_UKBB_23andme_20210107	21_34615210_T_C	0.561231	1.461e-15	2174	2.23764372711501e-09	1.23272464919563e-09	0.626360612589319	0.345035338470364	0.0286040454699491	0.236536009995204
21_34089811_35134878	ENSG00000142166.8	IFNAR1	Brain_Cerebellar_Hemisphere	COVID19_HGI_B1_ALL_eur_leave_23andme_20210107	21_34603249_C_G	0.484984	4.743e-05	2474	0.550031240998749	0.174605134515836	0.195555467648523	0.062060523906841	0.0177476329300515	0.0692204105870428
21_34089811_35134878	ENSG00000142166.8	IFNAR1	Artery_Aorta	COVID19_HGI_A2_ALL_eur_leave_ukbb_23andme_20210107	21_34619445_A_G	0.163184	4.311e-10	2668	6.1245939722269e-09	0.000341321017070032	1.79372986800695e-05	0.999638023373017	2.71218664007932e-06	0.107000526740739
21_34089811_35134878	ENSG00000142166.8	IFNAR1	Vagina	COVID19_HGI_B1_ALL_leave_23andme_20210107	21_34603249_C_G	0.302459	7.499e-06	2359	0.386769892547832	0.0874922025267267	0.3995026404748	0.0903366112133639	0.0358986532372772	0.146731841276505
21_34089811_35134878	ENSG00000142166.8	IFNAR1	Esophagus_Muscularis	COVID19_HGI_C2_ALL_leave_23andme_20210107	21_34611571_C_G	0.456434	3.657e-09	2513	0.000145275952452973	0.0153406950450991	0.00923064891325001	0.974727660861436	0.000555719227762419	0.446735445969424
21_34089811_35134878	ENSG00000142166.8	IFNAR1	Colon_Sigmoid	COVID19_HGI_A2_ALL_eur_leave_ukbb_23andme_20210107	21_34620451_G_A	0.966158	4.159e-10	2668	0.000203101736120406	0.000127243419688297	0.5948306973087	0.372629755717389	0.0322092018181031	0.16163382923567
21_34089811_35134878	ENSG00000142166.8	IFNAR1	Thyroid	COVID19_HGI_B2_ALL_eur_leave_ukbb_23andme_20210107	21_34615210_T_C	0.137591	6.72e-15	2489	1.56336923693666e-09	1.02157325864117e-08	0.1309980844294	0.855985277471582	0.0130166263199173	0.198670315484364
21_34089811_35134878	ENSG00000142166.8	IFNAR1	Pituitary	COVID19_HGI_B1_ALL_leave_UKBB_23andme_20210107	21_34603249_C_G	0.794599	9.552e-06	2183	0.424215619692543	0.0864744818088031	0.385736472484273	0.0786057097609428	0.0249677162534383	0.147501355888289
21_34089811_35134878	ENSG00000142166.8	IFNAR1	Brain_Cerebellum	COVID19_HGI_C2_ALL_eur_leave_23andme_20210107	21_34611571_C_G	0.462693	3.958e-09	2623	0.000291123119946577	0.0201387540801638	0.0139433666795461	0.964546265183488	0.00108049093685493	0.566013285686441
21_34089811_35134878	ENSG00000142166.8	IFNAR1	Prostate	COVID19_HGI_A2_ALL_eur_leave_23andme_20210107	21_34615210_T_C	0.698654	2.437e-12	2652	2.56304192786237e-06	6.6521488242223e-07	0.751660357010869	0.195033500221582	0.0533029145107379	0.170914673382316
21_34089811_35134878	ENSG00000142166.8	IFNAR1	Brain_Spinal_cord_cervical_c-1	COVID19_HGI_B1_ALL_leave_23andme_20210107	21_34603249_C_G	0.0495007	7.499e-06	2351	0.371592179640967	0.0877418135742043	0.383603599053952	0.0905114464204059	0.0665509613104706	0.151191631743779
21_34089811_35134878	ENSG00000142166.8	IFNAR1	Whole_Blood	COVID19_HGI_C2_ALL_leave_23andme_20210107	21_34611571_C_G	0.29941	3.657e-09	2513	3.90497944570316e-05	0.0154527283964394	0.00248117418389749	0.981846492420584	0.000180555204622543	0.444669778405219
21_34089811_35134878	ENSG00000142166.8	IFNAR1	Pancreas	COVID19_HGI_B1_ALL_eur_leave_23andme_20210107	21_34686841_A_G	1.91028e-07	0.1416	2477	0.0786314897977435	0.645809915312852	0.02795382107808	0.22957007140548	0.0180347024058454	0.0462970979735807
21_34089811_35134878	ENSG00000142166.8	IFNAR1	Nerve_Tibial	COVID19_HGI_B2_ALL_eur_leave_ukbb_23andme_20210107	21_34615210_T_C	0.585144	6.72e-15	2489	1.66679712140942e-12	1.19325343477512e-08	0.000139664530219944	0.999852813571711	7.50996386792511e-06	0.173835326864144
21_34089811_35134878	ENSG00000142166.8	IFNAR1	Esophagus_Mucosa	COVID19_HGI_B1_ALL_leave_UKBB_23andme_20210107	21_34675962_C_G	2.72734e-10	0.2527	2183	0.000195548817140116	0.520121377037939	0.000177811253099945	0.472936377882692	0.00656888500912899	0.124693881252834
21_34089811_35134878	ENSG00000142166.8	IFNAR1	Vagina	COVID19_HGI_A2_ALL_eur_leave_23andme_20210107	21_34615210_T_C	0.430064	2.437e-12	2660	2.54571637937179e-06	6.48702149912088e-07	0.746579313675901	0.190180896563341	0.0632365953422293	0.174523609691137
21_34089811_35134878	ENSG00000142166.8	IFNAR1	Pancreas	COVID19_HGI_B1_ALL_leave_23andme_20210107	21_34603249_C_G	0.0339479	7.499e-06	2358	0.0523340534229601	0.429246918801276	0.054050374106598	0.443303214409752	0.0210654392594144	0.0999613720744821
21_34089811_35134878	ENSG00000142166.8	IFNAR1	Cells_EBV-transformed_lymphocytes	COVID19_HGI_B1_ALL_leave_23andme_20210107	21_34603249_C_G	0.493558	7.499e-06	2355	0.377623617213923	0.0988322563019783	0.389872688131759	0.102006437708252	0.031665000644087	0.138211231102422
21_34089811_35134878	ENSG00000142166.8	IFNAR1	Brain_Caudate_basal_ganglia	COVID19_HGI_B2_ALL_eur_leave_ukbb_23andme_20210107	21_34617729_A_G	0.439619	7.394e-15	2486	8.91844860192343e-09	2.36467355419234e-09	0.747296067577089	0.198086486138816	0.0546174350009719	0.175561072667163
21_34089811_35134878	ENSG00000142166.8	IFNAR1	Breast_Mammary_Tissue	COVID19_HGI_B2_ALL_leave_UKBB_23andme_20210107	21_34615210_T_C	0.12733	1.461e-15	2174	1.23982936072742e-09	2.19305367747189e-09	0.347052691400829	0.613839870803868	0.0391074343624211	0.255712698746487
21_34089811_35134878	ENSG00000142166.8	IFNAR1	Skin_Not_Sun_Exposed_Suprapubic	COVID19_HGI_C2_ALL_leave_23andme_20210107	21_34611571_C_G	0.630456	3.657e-09	2513	0.000371316275980355	0.0151040598360021	0.0235929630573898	0.959691476722958	0.00124018410766963	0.44900649315373
21_34089811_35134878	ENSG00000142166.8	IFNAR1	Brain_Hypothalamus	COVID19_HGI_B1_ALL_eur_leave_ukbb_23andme_20210107	21_34603249_C_G	0.707892	2.415e-05	2474	0.499200157200319	0.113497237543746	0.296868985626371	0.0674726302980861	0.0229609893314768	0.10914630257297
21_34089811_35134878	ENSG00000142166.8	IFNAR1	Cells_Transformed_fibroblasts	COVID19_HGI_B1_ALL_eur_leave_23andme_20210107	21_34676165_G_T	5.20055e-20	0.8849	2481	1.31975353036755e-10	0.733255269945809	4.6956899025468e-11	0.260886747177818	0.00585798269743958	0.998435366749482
21_34089811_35134878	ENSG00000142166.8	IFNAR1	Ovary	COVID19_HGI_C2_ALL_leave_UKBB_23andme_20210107	21_34611571_C_G	0.618311	2.496e-07	2442	0.376896203908762	0.0909260307311348	0.405773784938363	0.0978641936941487	0.0285397867275925	0.526384894446292
21_34089811_35134878	ENSG00000142166.8	IFNAR1	Artery_Tibial	COVID19_HGI_C2_ALL_leave_UKBB_23andme_20210107	21_34676165_G_T	3.90862e-13	0.083	2445	5.65407432220856e-06	0.480629517936538	6.08746455718061e-06	0.517468342365001	0.00189039815958161	0.992570652965939
21_34089811_35134878	ENSG00000142166.8	IFNAR1	Brain_Cerebellum	COVID19_HGI_B1_ALL_eur_leave_23andme_20210107	21_34676165_G_T	2.37085e-11	0.8849	2480	0.0104568359457183	0.722647027212126	0.0037200634101728	0.25707862477104	0.00609744866094312	0.834916811509824
21_34089811_35134878	ENSG00000142166.8	IFNAR1	Skin_Sun_Exposed_Lower_leg	COVID19_HGI_B2_ALL_leave_23andme_20210107	21_34615210_T_C	0.933258	4.108e-18	2360	3.7067581886343e-16	1.47539857562602e-11	2.51231169087306e-05	0.999973803964637	1.07290370302858e-06	0.276880347473954
21_34089811_35134878	ENSG00000142166.8	IFNAR1	Liver	COVID19_HGI_C2_ALL_leave_23andme_20210107	21_34611571_C_G	0.231059	3.657e-09	2511	0.0109290332842897	0.0034782376381943	0.694416401768764	0.220932401265236	0.0702439260435161	0.442262511860901
21_34089811_35134878	ENSG00000142166.8	IFNAR1	Brain_Hypothalamus	COVID19_HGI_B1_ALL_eur_leave_23andme_20210107	21_34603249_C_G	0.707892	4.743e-05	2473	0.591028868523845	0.134308177227469	0.21015080767866	0.047738883736961	0.0167732628330656	0.0755393614139705
21_34089811_35134878	ENSG00000142166.8	IFNAR1	Breast_Mammary_Tissue	COVID19_HGI_B1_ALL_eur_leave_23andme_20210107	21_34676165_G_T	2.98611e-07	0.8849	2481	0.259532186867473	0.467086487601579	0.0923416866269024	0.166174749533252	0.0148648893707935	0.127749793351293
21_34089811_35134878	ENSG00000142166.8	IFNAR1	Artery_Tibial	COVID19_HGI_A2_ALL_eur_leave_ukbb_23andme_20210107	21_34676165_G_T	3.90862e-13	0.06278	2668	4.01528429780384e-09	0.000341322830709635	1.17596944485959e-05	0.999643334171545	3.5792880128215e-06	0.848970817803283
21_34089811_35134878	ENSG00000142166.8	IFNAR1	Brain_Putamen_basal_ganglia	COVID19_HGI_C2_ALL_leave_UKBB_23andme_20210107	21_34611571_C_G	0.36138	2.496e-07	2445	0.374262309138096	0.0909247176335221	0.402949875104718	0.0978601817765623	0.0340029163471007	0.532623300035238
21_34089811_35134878	ENSG00000142166.8	IFNAR1	Colon_Sigmoid	COVID19_HGI_B2_ALL_leave_UKBB_23andme_20210107	21_34615210_T_C	0.943897	1.461e-15	2174	2.24154744102858e-09	1.20954731913527e-09	0.627453339107237	0.338542146190864	0.0340045112508027	0.238754153968535
21_34089811_35134878	ENSG00000142166.8	IFNAR1	Artery_Tibial	COVID19_HGI_B2_ALL_leave_23andme_20210107	21_34615210_T_C	0.925946	4.108e-18	2360	1.73566749373396e-16	1.47541912186801e-11	1.17637501937583e-05	0.999987730059098	5.06175951837227e-07	0.280019601866086
21_34089811_35134878	ENSG00000142166.8	IFNAR1	Minor_Salivary_Gland	COVID19_HGI_B2_ALL_leave_UKBB_23andme_20210107	21_34615210_T_C	0.137816	1.461e-15	2173	2.70696500514277e-09	5.69179346073415e-10	0.7577328948005	0.159241499369692	0.0830256025536613	0.266585856378995
21_34089811_35134878	ENSG00000142166.8	IFNAR1	Brain_Frontal_Cortex_BA9	COVID19_HGI_C2_ALL_eur_leave_ukbb_23andme_20210107	21_34611571_C_G	0.38372	3.045e-07	2618	0.449139025062557	0.109988996687453	0.331648338047277	0.0811888399743484	0.0280348002283649	0.656990976330818
21_34089811_35134878	ENSG00000142166.8	IFNAR1	Minor_Salivary_Gland	COVID19_HGI_C2_ALL_leave_UKBB_23andme_20210107	21_34611571_C_G	0.202926	2.496e-07	2441	0.373021978983035	0.0881841186844109	0.401604745422511	0.0948989264536465	0.0422902304563967	0.535174140486776
21_34089811_35134878	ENSG00000142166.8	IFNAR1	Heart_Left_Ventricle	COVID19_HGI_B2_ALL_leave_UKBB_23andme_20210107	21_34615210_T_C	0.359793	1.461e-15	2174	2.8326193590847e-09	5.41350654847474e-10	0.7929060267678	0.15147911056953	0.0556148592887013	0.236137386889163
21_34089811_35134878	ENSG00000142166.8	IFNAR1	Ovary	COVID19_HGI_A2_ALL_eur_leave_23andme_20210107	21_34615210_T_C	0.618311	2.437e-12	2660	2.56403699486695e-06	6.73096772263507e-07	0.75195217953577	0.197347619033207	0.0506969642972564	0.19176752933348
21_34089811_35134878	ENSG00000142166.8	IFNAR1	Spleen	COVID19_HGI_C2_ALL_leave_23andme_20210107	21_34611571_C_G	0.0492343	3.657e-09	2513	0.0106233330535263	0.002720116770042	0.6749930463362	0.172693783969554	0.138969719870678	0.467831679121271
21_34089811_35134878	ENSG00000142166.8	IFNAR1	Brain_Spinal_cord_cervical_c-1	COVID19_HGI_B2_ALL_eur_leave_23andme_20210107	21_34615210_T_C	0.0450178	7.437e-17	2476	1.38304735267122e-10	3.42809801579713e-11	0.692416662814824	0.171490148191551	0.136093188821039	0.215818638915149
21_34089811_35134878	ENSG00000142166.8	IFNAR1	Stomach	COVID19_HGI_A2_ALL_eur_leave_23andme_20210107	21_34615210_T_C	0.18215	2.437e-12	2665	2.14508437698821e-06	1.05423701470315e-06	0.629086427351488	0.309113079123699	0.0617972942034219	0.187039292214979
21_34089811_35134878	ENSG00000142166.8	IFNAR1	Brain_Hypothalamus	COVID19_HGI_A2_ALL_eur_leave_23andme_20210107	21_34615210_T_C	0.658052	2.437e-12	2659	2.58929357315479e-06	6.32522193130011e-07	0.759359146979438	0.18544386203529	0.0551937691695054	0.187171284544385
21_34089811_35134878	ENSG00000142166.8	IFNAR1	Brain_Cortex	COVID19_HGI_A2_ALL_leave_23andme_20210107	21_34615210_T_C	0.344312	1.301e-14	2337	2.74747880479394e-08	7.61681514603399e-09	0.736296433368968	0.204063274754244	0.0596402567851862	0.348459598035063
21_34089811_35134878	ENSG00000142166.8	IFNAR1	Muscle_Skeletal	COVID19_HGI_B2_ALL_eur_leave_23andme_20210107	21_34615210_T_C	0.561231	7.437e-17	2489	1.20750520955423e-10	7.35534100239213e-11	0.60453224968491	0.368214706344315	0.0272530437764728	0.228400820117353
21_34089811_35134878	ENSG00000142166.8	IFNAR1	Liver	COVID19_HGI_B1_ALL_leave_UKBB_23andme_20210107	21_34603249_C_G	0.231059	9.552e-06	2182	0.396091087338622	0.110301066686057	0.360149814366773	0.100259158014202	0.0331988735943456	0.161843995388371
21_34089811_35134878	ENSG00000142166.8	IFNAR1	Pancreas	COVID19_HGI_B2_ALL_leave_23andme_20210107	21_34615210_T_C	0.0280761	4.108e-18	2359	1.50709771461503e-12	1.2880158757487e-11	0.102145837819284	0.872947425960196	0.0249067362061335	0.344922528955659
21_34089811_35134878	ENSG00000142166.8	IFNAR1	Colon_Sigmoid	COVID19_HGI_B2_ALL_leave_23andme_20210107	21_34615210_T_C	0.943897	4.108e-18	2360	9.00925603078445e-12	5.25715250490099e-12	0.610616018104693	0.35627839429019	0.0331055875908488	0.279647338211125
21_34089811_35134878	ENSG00000142166.8	IFNAR1	Prostate	COVID19_HGI_A2_ALL_leave_23andme_20210107	21_34615210_T_C	0.698654	1.301e-14	2337	2.87594925705815e-08	6.55591989708057e-09	0.770725210628349	0.175638362733467	0.053636391322771	0.323725146787377
21_34089811_35134878	ENSG00000142166.8	IFNAR1	Esophagus_Mucosa	COVID19_HGI_B2_ALL_eur_leave_ukbb_23andme_20210107	21_34615210_T_C	0.371088	6.72e-15	2489	4.33814233540334e-12	1.19297047984546e-08	0.000363502314420265	0.999615706256248	2.07794952907348e-05	0.20140726178729
21_34089811_35134878	ENSG00000142166.8	IFNAR1	Brain_Caudate_basal_ganglia	COVID19_HGI_A2_ALL_leave_UKBB_23andme_20210107	21_34615210_T_C	0.619018	2.306e-12	2339	3.06087834154709e-06	7.66751518312859e-07	0.755807404780518	0.189275210185656	0.054913557403966	0.287372437988055
21_34089811_35134878	ENSG00000142166.8	IFNAR1	Adipose_Visceral_Omentum	COVID19_HGI_C2_ALL_leave_23andme_20210107	21_34611571_C_G	0.769912	3.657e-09	2513	6.04761860109231e-05	0.0154301619694595	0.00384257980246206	0.980412576753562	0.000254205288505497	0.344173786116252
21_34089811_35134878	ENSG00000142166.8	IFNAR1	Heart_Left_Ventricle	COVID19_HGI_A2_ALL_eur_leave_23andme_20210107	21_34615210_T_C	0.359793	2.437e-12	2665	2.60698979217952e-06	6.22310071639854e-07	0.764548897049295	0.182451162039677	0.0529967116111652	0.184342632252287
21_34089811_35134878	ENSG00000142166.8	IFNAR1	Brain_Cerebellum	COVID19_HGI_A2_ALL_eur_leave_ukbb_23andme_20210107	21_34620451_G_A	0.366557	4.159e-10	2667	4.85811295854301e-06	0.000336094562407215	0.0142281142941666	0.984330035159514	0.00110089787095453	0.165392749328016
21_34089811_35134878	ENSG00000142166.8	IFNAR1	Brain_Substantia_nigra	COVID19_HGI_B2_ALL_leave_23andme_20210107	21_34615210_T_C	0.410783	4.108e-18	2347	1.07376011506199e-11	3.11539191792822e-12	0.727757235024103	0.211089267942966	0.061153497019079	0.289500924468634
21_34089811_35134878	ENSG00000142166.8	IFNAR1	Colon_Sigmoid	COVID19_HGI_A2_ALL_eur_leave_23andme_20210107	21_34615210_T_C	0.943897	2.437e-12	2665	2.02913978004354e-06	1.27079655456092e-06	0.595083488798068	0.372652783095271	0.0322604281703267	0.184140524754378
21_34089811_35134878	ENSG00000142166.8	IFNAR1	Brain_Caudate_basal_ganglia	COVID19_HGI_B1_ALL_eur_leave_ukbb_23andme_20210107	21_34603249_C_G	0.512324	2.415e-05	2475	0.484752087481897	0.128349892597436	0.288290088922626	0.0763095068545831	0.0222984241434573	0.107840336559488
21_34089811_35134878	ENSG00000142166.8	IFNAR1	Colon_Transverse	COVID19_HGI_C2_ALL_leave_23andme_20210107	21_34611571_C_G	0.225572	3.657e-09	2513	0.0108808742874112	0.0037410241242424	0.691356888187081	0.237643528485435	0.05637768491583	0.50676182959684
21_34089811_35134878	ENSG00000142166.8	IFNAR1	Adipose_Visceral_Omentum	COVID19_HGI_C2_ALL_leave_UKBB_23andme_20210107	21_34676165_G_T	4.32452e-10	0.083	2445	0.0018768672218573	0.47885813060962	0.00202073089961213	0.515561384006626	0.00168288726228494	0.835643102863092
21_34089811_35134878	ENSG00000142166.8	IFNAR1	Pituitary	COVID19_HGI_C2_ALL_leave_UKBB_23andme_20210107	21_34611571_C_G	0.794599	2.496e-07	2444	0.382317019239466	0.0870677729010267	0.411614105643059	0.093714520095283	0.0252865821211647	0.523342384792953
21_34089811_35134878	ENSG00000142166.8	IFNAR1	Esophagus_Muscularis	COVID19_HGI_B2_ALL_leave_23andme_20210107	21_34615210_T_C	0.445687	4.108e-18	2360	1.38360644023917e-13	1.46082051993041e-11	0.00937760290390245	0.990092776638789	0.000529620442563066	0.286636218880454
21_34089811_35134878	ENSG00000142166.8	IFNAR1	Skin_Sun_Exposed_Lower_leg	COVID19_HGI_B2_ALL_eur_leave_ukbb_23andme_20210107	21_34615210_T_C	0.933258	6.72e-15	2489	3.19450087631288e-13	1.1933957789539e-08	2.67674126890844e-05	0.999972093215528	1.1274375037927e-06	0.187584021526117
21_34089811_35134878	ENSG00000142166.8	IFNAR1	Heart_Left_Ventricle	COVID19_HGI_B1_ALL_leave_23andme_20210107	21_34603249_C_G	0.313155	7.499e-06	2361	0.39437755438705	0.0826832902188152	0.40737820314662	0.0853787611549425	0.0301821910925724	0.145956237745491
21_34089811_35134878	ENSG00000142166.8	IFNAR1	Brain_Caudate_basal_ganglia	COVID19_HGI_C2_ALL_leave_23andme_20210107	21_34611571_C_G	0.512324	3.657e-09	2512	0.0115608801955909	0.00309759190033313	0.734563490243053	0.196762998818382	0.0540150388426415	0.458414361257244
21_34089811_35134878	ENSG00000142166.8	IFNAR1	Adipose_Subcutaneous	COVID19_HGI_B1_ALL_eur_leave_ukbb_23andme_20210107	21_34676165_G_T	1.57154e-24	0.9945	2482	6.26659511155724e-15	0.623065209081559	3.72829851372193e-15	0.370685178765988	0.00624961215244412	0.987051514695521
21_34089811_35134878	ENSG00000142166.8	IFNAR1	Breast_Mammary_Tissue	COVID19_HGI_B1_ALL_leave_UKBB_23andme_20210107	21_34603249_C_G	0.137213	9.552e-06	2183	0.186060315552741	0.326683540912246	0.169183421022172	0.297030152247815	0.0210425702650255	0.145522948048449
21_34089811_35134878	ENSG00000142166.8	IFNAR1	Colon_Sigmoid	COVID19_HGI_B1_ALL_leave_23andme_20210107	21_34603249_C_G	0.920257	7.499e-06	2361	0.304817606577593	0.177586115779	0.314865913320118	0.183420929354169	0.0193094349691201	0.129060683066602
21_34089811_35134878	ENSG00000142166.8	IFNAR1	Brain_Cerebellar_Hemisphere	COVID19_HGI_A2_ALL_eur_leave_ukbb_23andme_20210107	21_34620451_G_A	0.429583	4.159e-10	2664	0.000238812340581169	8.38506441562937e-05	0.699417486332618	0.24552137631285	0.0547384743697952	0.162667428695991
21_34089811_35134878	ENSG00000142166.8	IFNAR1	Liver	COVID19_HGI_B2_ALL_leave_UKBB_23andme_20210107	21_34615210_T_C	0.242513	1.461e-15	2174	2.60331705060907e-09	7.22083432373189e-10	0.728719788062983	0.20205617043872	0.0692240381728987	0.234146391878677
21_34089811_35134878	ENSG00000142166.8	IFNAR1	Spleen	COVID19_HGI_C2_ALL_eur_leave_ukbb_23andme_20210107	21_34611571_C_G	0.0492343	3.045e-07	2623	0.424838467428754	0.11334399224628	0.313715750205276	0.0836327436235541	0.0644690464961356	0.665932238205014
21_34089811_35134878	ENSG00000142166.8	IFNAR1	Skin_Not_Sun_Exposed_Suprapubic	COVID19_HGI_C2_ALL_eur_leave_ukbb_23andme_20210107	21_34676165_G_T	6.55913e-09	0.05771	2624	0.0137564378495124	0.559728111118359	0.0101583512032007	0.413324515815152	0.00303258401377665	0.766469339227414
21_34089811_35134878	ENSG00000142166.8	IFNAR1	Nerve_Tibial	COVID19_HGI_B2_ALL_eur_leave_23andme_20210107	21_34615210_T_C	0.585144	7.437e-17	2489	2.78968840528747e-14	1.9971268421359e-10	0.000139664540924915	0.999852890273139	7.44498619458035e-06	0.21348364418297
21_34089811_35134878	ENSG00000142166.8	IFNAR1	Spleen	COVID19_HGI_C2_ALL_leave_UKBB_23andme_20210107	21_34611571_C_G	0.0492343	2.496e-07	2445	0.355462396199257	0.0886557396070102	0.382708930757075	0.0953734878727638	0.0777994455638946	0.532044696551518
21_34089811_35134878	ENSG00000142166.8	IFNAR1	Brain_Anterior_cingulate_cortex_BA24	COVID19_HGI_B1_ALL_eur_leave_23andme_20210107	21_34603249_C_G	0.98919	4.743e-05	2468	0.293144130828731	0.436006416303696	0.10398718253371	0.154652591795965	0.0122096785378982	0.0478378202215482
21_34089811_35134878	ENSG00000142166.8	IFNAR1	Pituitary	COVID19_HGI_A2_ALL_leave_UKBB_23andme_20210107	21_34615210_T_C	0.881085	2.306e-12	2339	3.16869802277004e-06	6.88659413775651e-07	0.782430780286487	0.169999664615825	0.0475656977402513	0.302938850938761
21_34089811_35134878	ENSG00000142166.8	IFNAR1	Prostate	COVID19_HGI_C2_ALL_leave_UKBB_23andme_20210107	21_34611571_C_G	0.656589	2.496e-07	2442	0.378060036751372	0.0901627135405517	0.407032479104436	0.0970445879399997	0.0277001826636405	0.516989388819583
21_34089811_35134878	ENSG00000142166.8	IFNAR1	Adrenal_Gland	COVID19_HGI_B1_ALL_eur_leave_23andme_20210107	21_34603249_C_G	0.899495	4.743e-05	2479	0.542185423465176	0.184784661435948	0.192859383502869	0.0657148212915741	0.0144557103044332	0.0653730344857648
21_34089811_35134878	ENSG00000142166.8	IFNAR1	Brain_Cerebellar_Hemisphere	COVID19_HGI_C2_ALL_eur_leave_23andme_20210107	21_34611571_C_G	0.484984	3.958e-09	2619	0.0143849897031156	0.00497972949490363	0.688970110556543	0.238451286394126	0.0532138838513112	0.591033540077269
21_34089811_35134878	ENSG00000142166.8	IFNAR1	Testis	COVID19_HGI_C2_ALL_eur_leave_ukbb_23andme_20210107	21_34676165_G_T	3.04011e-09	0.05771	2622	0.0319855365284403	0.540909134515342	0.0236192075171346	0.399421628575367	0.00406449286371647	0.667347841441883
21_34089811_35134878	ENSG00000142166.8	IFNAR1	Brain_Nucleus_accumbens_basal_ganglia	COVID19_HGI_B1_ALL_eur_leave_ukbb_23andme_20210107	21_34603249_C_G	0.729638	2.415e-05	2476	0.489236083420608	0.1243823279075	0.290947898809572	0.0739484818080908	0.0214852080542296	0.106795449727166
21_34089811_35134878	ENSG00000142166.8	IFNAR1	Cells_EBV-transformed_lymphocytes	COVID19_HGI_B2_ALL_eur_leave_23andme_20210107	21_34615210_T_C	0.359112	7.437e-17	2480	1.46846340902149e-10	4.05049233281327e-11	0.735179841222748	0.202724046996728	0.062096111593173	0.229233800030882
21_34089811_35134878	ENSG00000142166.8	IFNAR1	Skin_Sun_Exposed_Lower_leg	COVID19_HGI_A2_ALL_leave_23andme_20210107	21_34615210_T_C	0.933258	1.301e-14	2338	9.37401948533829e-13	3.7313867395006e-08	2.51214207780015e-05	0.999973772348804	1.06891561386487e-06	0.340099271212923
21_34089811_35134878	ENSG00000142166.8	IFNAR1	Muscle_Skeletal	COVID19_HGI_B2_ALL_eur_leave_ukbb_23andme_20210107	21_34615210_T_C	0.561231	6.72e-15	2489	7.2150813242687e-09	4.39496103868395e-09	0.604567244992956	0.368236079603277	0.027196663793725	0.188005084650545
21_34089811_35134878	ENSG00000142166.8	IFNAR1	Esophagus_Muscularis	COVID19_HGI_A2_ALL_eur_leave_ukbb_23andme_20210107	21_34615210_T_C	0.445687	4.27e-10	2668	3.19988762784603e-06	0.000337946833359603	0.00937161555257574	0.989755412069312	0.000531825657125326	0.16095476275566
21_34089811_35134878	ENSG00000142166.8	IFNAR1	Cells_Transformed_fibroblasts	COVID19_HGI_B2_ALL_leave_UKBB_23andme_20210107	21_34676165_G_T	5.20055e-20	0.01116	2174	6.42989880299141e-19	3.57245279060654e-09	1.79985549277837e-10	0.999999996092029	1.55532468142522e-10	0.588499433270505
21_34089811_35134878	ENSG00000142166.8	IFNAR1	Esophagus_Mucosa	COVID19_HGI_C2_ALL_eur_leave_ukbb_23andme_20210107	21_34697264_T_C	1.95779e-10	0.8276	2624	0.000204418090432109	0.574655589920203	0.000150951196640678	0.424350008071668	0.000639032721055852	0.0943954156968156
21_34089811_35134878	ENSG00000142166.8	IFNAR1	Whole_Blood	COVID19_HGI_A2_ALL_leave_UKBB_23andme_20210107	21_34615210_T_C	0.278468	2.306e-12	2340	1.02070067577976e-08	4.03891761028622e-06	0.0025203652114183	0.997309591734359	0.000165993929605287	0.334094547345701
21_34089811_35134878	ENSG00000142166.8	IFNAR1	Brain_Hippocampus	COVID19_HGI_B2_ALL_eur_leave_23andme_20210107	21_34615210_T_C	0.86661	7.437e-17	2485	1.48857102664247e-10	4.04958129897754e-11	0.745246632835779	0.202688467694911	0.0520648992799569	0.225227936104912
21_34089811_35134878	ENSG00000142166.8	IFNAR1	Cells_Transformed_fibroblasts	COVID19_HGI_A2_ALL_eur_leave_ukbb_23andme_20210107	21_34676165_G_T	5.20055e-20	0.06278	2668	6.14339181414632e-14	0.000341327005396292	1.79923525345092e-10	0.999655561180554	3.11163406485222e-06	0.998531054155147
21_34089811_35134878	ENSG00000142166.8	IFNAR1	Spleen	COVID19_HGI_B1_ALL_leave_23andme_20210107	21_34603249_C_G	0.0494209	7.499e-06	2361	0.370487889138724	0.0896639400269018	0.382701015526844	0.0925551181082648	0.0645920371992659	0.176576224459589
21_34089811_35134878	ENSG00000142166.8	IFNAR1	Adipose_Subcutaneous	COVID19_HGI_C2_ALL_leave_23andme_20210107	21_34676165_G_T	1.57154e-24	0.06994	2513	1.55828295040747e-16	0.0154936030969178	9.90113131584592e-15	0.984443736702854	6.26602002214668e-05	0.996154136628195
21_34089811_35134878	ENSG00000142166.8	IFNAR1	Vagina	COVID19_HGI_C2_ALL_leave_23andme_20210107	21_34611571_C_G	0.361742	3.657e-09	2510	0.0117210670875658	0.00281459665170184	0.744740953409542	0.178773763732903	0.0619496191182869	0.479354445197337
21_34089811_35134878	ENSG00000142166.8	IFNAR1	Cells_EBV-transformed_lymphocytes	COVID19_HGI_C2_ALL_eur_leave_ukbb_23andme_20210107	21_34611571_C_G	0.405437	3.045e-07	2612	0.434170815038725	0.126005492366353	0.320589281829065	0.0930155262190332	0.0262188845468248	0.666409344427998
21_34089811_35134878	ENSG00000142166.8	IFNAR1	Thyroid	COVID19_HGI_B1_ALL_leave_UKBB_23andme_20210107	21_34603249_C_G	0.237389	9.552e-06	2183	0.0704683616117891	0.448090796559856	0.0640764176707555	0.407436085419406	0.00992833873819391	0.0769018188050708
21_34089811_35134878	ENSG00000142166.8	IFNAR1	Skin_Sun_Exposed_Lower_leg	COVID19_HGI_C2_ALL_eur_leave_23andme_20210107	21_34676165_G_T	3.71102e-11	0.06774	2624	5.13763536532119e-07	0.0204506933364274	2.4606750745004e-05	0.979487758460845	3.64276884463531e-05	0.155230810960774
21_34089811_35134878	ENSG00000142166.8	IFNAR1	Cells_EBV-transformed_lymphocytes	COVID19_HGI_C2_ALL_leave_23andme_20210107	21_34611571_C_G	0.405437	3.657e-09	2504	0.0114059704183479	0.00318567013364257	0.724720114436243	0.202354888766066	0.0583333562457008	0.476542344180439
21_34089811_35134878	ENSG00000142166.8	IFNAR1	Thyroid	COVID19_HGI_B2_ALL_eur_leave_23andme_20210107	21_34615210_T_C	0.137591	7.437e-17	2489	2.61627774705708e-11	1.70958934103661e-10	0.130982811478956	0.855885362190089	0.0131318261338339	0.239722193473686
21_34089811_35134878	ENSG00000142166.8	IFNAR1	Minor_Salivary_Gland	COVID19_HGI_B1_ALL_eur_leave_ukbb_23andme_20210107	21_34603249_C_G	0.202926	2.415e-05	2469	0.490258697138131	0.117652599396794	0.291497422356566	0.0699230718424938	0.0306682092660155	0.118061801496718
21_34089811_35134878	ENSG00000142166.8	IFNAR1	Brain_Spinal_cord_cervical_c-1	COVID19_HGI_A2_ALL_eur_leave_ukbb_23andme_20210107	21_34620451_G_A	0.0346536	4.159e-10	2644	0.000233722058200935	6.18580726346235e-05	0.684509259058012	0.181031550022797	0.134163610788356	0.17181762932974
21_34089811_35134878	ENSG00000142166.8	IFNAR1	Whole_Blood	COVID19_HGI_C2_ALL_eur_leave_23andme_20210107	21_34611571_C_G	0.29941	3.958e-09	2624	5.15419165486846e-05	0.020396650036979	0.00246860472425526	0.976899202204431	0.000184001117785995	0.557596733303704
21_34089811_35134878	ENSG00000142166.8	IFNAR1	Pituitary	COVID19_HGI_B2_ALL_eur_leave_ukbb_23andme_20210107	21_34615210_T_C	0.881085	6.72e-15	2487	9.23067974029258e-09	2.14345734789581e-09	0.773458588918418	0.179557936472787	0.0469834632346577	0.184756149730003
21_34089811_35134878	ENSG00000142166.8	IFNAR1	Brain_Nucleus_accumbens_basal_ganglia	COVID19_HGI_B1_ALL_leave_UKBB_23andme_20210107	21_34603249_C_G	0.729638	9.552e-06	2182	0.416405307079608	0.0933618872144472	0.378620723464677	0.084863488586737	0.0267485936545309	0.150436470570369
21_34089811_35134878	ENSG00000142166.8	IFNAR1	Adipose_Subcutaneous	COVID19_HGI_A2_ALL_eur_leave_ukbb_23andme_20210107	21_34676165_G_T	1.57154e-24	0.06278	2668	3.43292679364134e-18	0.000341327004749333	1.00541249793198e-14	0.999655559283693	3.11371154934086e-06	0.987121861701543
21_34089811_35134878	ENSG00000142166.8	IFNAR1	Spleen	COVID19_HGI_C2_ALL_eur_leave_23andme_20210107	21_34611571_C_G	0.0492343	3.958e-09	2623	0.0138933574539722	0.00370665257566842	0.665423523659005	0.177390851217928	0.139585615093426	0.589748440907279
21_34089811_35134878	ENSG00000142166.8	IFNAR1	Heart_Atrial_Appendage	COVID19_HGI_B1_ALL_leave_23andme_20210107	21_34603249_C_G	0.838891	7.499e-06	2361	0.389197104519401	0.0919957293420332	0.402026979845248	0.0950065932590494	0.0217735930342678	0.138189633374423
21_34089811_35134878	ENSG00000142166.8	IFNAR1	Brain_Cerebellum	COVID19_HGI_B2_ALL_leave_23andme_20210107	21_34615210_T_C	0.570461	4.108e-18	2359	2.10124680746696e-13	1.45290058164633e-11	0.0142415195466363	0.98472441366771	0.0010340667709164	0.26197232413725
21_34089811_35134878	ENSG00000142166.8	IFNAR1	Minor_Salivary_Gland	COVID19_HGI_A2_ALL_leave_23andme_20210107	21_34615210_T_C	0.137816	1.301e-14	2335	2.79364138183791e-08	6.30443957085139e-09	0.74866753547587	0.168870119317843	0.0824623109654318	0.380303065350586
21_34089811_35134878	ENSG00000142166.8	IFNAR1	Heart_Atrial_Appendage	COVID19_HGI_B2_ALL_eur_leave_ukbb_23andme_20210107	21_34615210_T_C	0.926288	6.72e-15	2489	9.18949325249294e-09	2.28170263007289e-09	0.770007484164306	0.191149948111489	0.0388425562530103	0.187747842646769
21_34089811_35134878	ENSG00000142166.8	IFNAR1	Small_Intestine_Terminal_Ileum	COVID19_HGI_A2_ALL_eur_leave_ukbb_23andme_20210107	21_34615210_T_C	0.0614522	4.27e-10	2661	0.000232139252581203	7.26418276517517e-05	0.679873768404108	0.21264129973882	0.10718015077684	0.179233369887012
21_34089811_35134878	ENSG00000142166.8	IFNAR1	Brain_Frontal_Cortex_BA9	COVID19_HGI_C2_ALL_leave_UKBB_23andme_20210107	21_34611571_C_G	0.38372	2.496e-07	2444	0.378887554804228	0.0863217128338765	0.407928305171336	0.0929040903515236	0.0339583368390359	0.527246262544237
21_34089811_35134878	ENSG00000142166.8	IFNAR1	Brain_Putamen_basal_ganglia	COVID19_HGI_A2_ALL_eur_leave_23andme_20210107	21_34615210_T_C	0.366654	2.437e-12	2659	2.53753835474582e-06	6.70703827866066e-07	0.744180953669579	0.196637361426949	0.0591784766612886	0.196541173841312
21_34089811_35134878	ENSG00000142166.8	IFNAR1	Pancreas	COVID19_HGI_A2_ALL_leave_23andme_20210107	21_34615210_T_C	0.0280761	1.301e-14	2337	3.80505372766645e-09	3.25126381483665e-08	0.101971577854195	0.871278953318928	0.026749432509184	0.392380885030615
21_34089811_35134878	ENSG00000142166.8	IFNAR1	Brain_Frontal_Cortex_BA9	COVID19_HGI_C2_ALL_eur_leave_23andme_20210107	21_34611571_C_G	0.38372	3.958e-09	2618	0.0153902669563558	0.00376889988805999	0.737117677444042	0.180448391465077	0.0632747642464649	0.584836539792583
21_34089811_35134878	ENSG00000142166.8	IFNAR1	Brain_Anterior_cingulate_cortex_BA24	COVID19_HGI_A2_ALL_leave_UKBB_23andme_20210107	21_34615210_T_C	0.921791	2.306e-12	2339	1.5348877827859e-06	2.41103470632615e-06	0.379002175940904	0.595319086052961	0.0256747920836463	0.306459285250469
21_34089811_35134878	ENSG00000142166.8	IFNAR1	Artery_Coronary	COVID19_HGI_A2_ALL_leave_23andme_20210107	21_34615210_T_C	0.0812699	1.301e-14	2338	2.46195718543834e-08	8.77787718021921e-09	0.659779537364477	0.235133111756891	0.105087317481181	0.341319072177301
21_34089811_35134878	ENSG00000142166.8	IFNAR1	Minor_Salivary_Gland	COVID19_HGI_B1_ALL_eur_leave_23andme_20210107	21_34603249_C_G	0.202926	4.743e-05	2468	0.582046573383936	0.139632156428181	0.206910821398244	0.049615821160043	0.0217946276295959	0.0842244252778022
21_34089811_35134878	ENSG00000142166.8	IFNAR1	Thyroid	COVID19_HGI_B1_ALL_eur_leave_ukbb_23andme_20210107	21_34697264_T_C	1.25812e-06	0.531	2482	0.0822860204884683	0.537797792531655	0.0489559070637026	0.319950736010843	0.0110095439053315	0.0435630823320883
21_34089811_35134878	ENSG00000142166.8	IFNAR1	Heart_Atrial_Appendage	COVID19_HGI_A2_ALL_leave_23andme_20210107	21_34615210_T_C	0.926288	1.301e-14	2338	2.90786705835796e-08	6.76500686080609e-09	0.779278857418158	0.181255852279485	0.0394652544586793	0.342522257776444
21_34089811_35134878	ENSG00000142166.8	IFNAR1	Esophagus_Mucosa	COVID19_HGI_A2_ALL_eur_leave_23andme_20210107	21_34615210_T_C	0.371088	2.437e-12	2665	1.21249559544126e-09	3.40854616394877e-06	0.000355587188316812	0.999620391407663	2.06116453600641e-05	0.195718383464566
21_34089811_35134878	ENSG00000142166.8	IFNAR1	Brain_Frontal_Cortex_BA9	COVID19_HGI_B1_ALL_leave_23andme_20210107	21_34603249_C_G	0.38372	7.499e-06	2360	0.390193467242916	0.0859600326750566	0.40304980147816	0.08876026023832	0.0320364383655473	0.152563921492779
21_34089811_35134878	ENSG00000142166.8	IFNAR1	Skin_Not_Sun_Exposed_Suprapubic	COVID19_HGI_B1_ALL_eur_leave_ukbb_23andme_20210107	21_34676165_G_T	6.55913e-09	0.9945	2482	0.0150625850015583	0.607416677334187	0.00896145550724199	0.361374179897436	0.00718510225957671	0.633673128504
21_34089811_35134878	ENSG00000142166.8	IFNAR1	Artery_Coronary	COVID19_HGI_B2_ALL_eur_leave_ukbb_23andme_20210107	21_34615210_T_C	0.0812699	6.72e-15	2487	7.81103699859212e-09	2.9000879747983e-09	0.65450365789946	0.242902039802176	0.10259429158724	0.189355490393818
21_34089811_35134878	ENSG00000142166.8	IFNAR1	Vagina	COVID19_HGI_C2_ALL_eur_leave_ukbb_23andme_20210107	21_34611571_C_G	0.361742	3.045e-07	2620	0.447160234359041	0.112206217267613	0.330192425989464	0.08282779339966	0.027613328984222	0.677456006843261
21_34089811_35134878	ENSG00000142166.8	IFNAR1	Adipose_Subcutaneous	COVID19_HGI_B1_ALL_leave_23andme_20210107	21_34676165_G_T	1.57154e-24	0.7981	2361	4.92988253735847e-15	0.490160643731771	5.09239602368948e-15	0.50631525615346	0.00352410011476115	0.986138824078967
21_34089811_35134878	ENSG00000142166.8	IFNAR1	Brain_Cerebellum	COVID19_HGI_B2_ALL_eur_leave_23andme_20210107	21_34615210_T_C	0.570461	7.437e-17	2488	2.84442534607486e-12	1.96681994746507e-10	0.0142404922141762	0.984678801549011	0.00108070603728764	0.203901416167983
21_34089811_35134878	ENSG00000142166.8	IFNAR1	Brain_Hippocampus	COVID19_HGI_B1_ALL_leave_23andme_20210107	21_34603249_C_G	0.77156	7.499e-06	2361	0.379258641901407	0.0985218447919103	0.391760895991539	0.101740897857165	0.0287177194579785	0.139414540571358
21_34089811_35134878	ENSG00000142166.8	IFNAR1	Adipose_Visceral_Omentum	COVID19_HGI_B2_ALL_eur_leave_23andme_20210107	21_34615210_T_C	0.762016	7.437e-17	2489	7.79718377183952e-13	1.98924189861736e-10	0.003903626261403	0.995905143690054	0.000191229848837212	0.225382211243664
21_34089811_35134878	ENSG00000142166.8	IFNAR1	Vagina	COVID19_HGI_A2_ALL_leave_23andme_20210107	21_34615210_T_C	0.430064	1.301e-14	2337	2.85584178425021e-08	6.36429179681939e-09	0.765336612002438	0.170492389572693	0.0641709635021602	0.327709028233538
21_34089811_35134878	ENSG00000142166.8	IFNAR1	Brain_Nucleus_accumbens_basal_ganglia	COVID19_HGI_C2_ALL_eur_leave_23andme_20210107	21_34611571_C_G	0.729638	3.958e-09	2619	0.0153401723432753	0.0040965471705241	0.734718643028262	0.196154727542288	0.049689909915651	0.6052480439285
21_34089811_35134878	ENSG00000142166.8	IFNAR1	Brain_Putamen_basal_ganglia	COVID19_HGI_B1_ALL_eur_leave_ukbb_23andme_20210107	21_34602305_C_A	0.140696	3.382e-05	2475	0.490536104399982	0.120373634067124	0.291717619796267	0.0715593558817454	0.025813285854882	0.116861079982652
21_34089811_35134878	ENSG00000142166.8	IFNAR1	Nerve_Tibial	COVID19_HGI_B2_ALL_leave_23andme_20210107	21_34615210_T_C	0.585144	4.108e-18	2360	1.80162897730115e-15	1.4752475122927e-11	0.000122108141722538	0.999871413089049	6.47875447545562e-06	0.263657598913235
21_34089811_35134878	ENSG00000142166.8	IFNAR1	Colon_Sigmoid	COVID19_HGI_A2_ALL_leave_UKBB_23andme_20210107	21_34615210_T_C	0.943897	2.306e-12	2340	2.46099027427375e-06	1.45546617234005e-06	0.607680039809894	0.359358036258263	0.0329580074753969	0.306518326418083
21_34089811_35134878	ENSG00000142166.8	IFNAR1	Whole_Blood	COVID19_HGI_B2_ALL_eur_leave_ukbb_23andme_20210107	21_34615210_T_C	0.278468	6.72e-15	2489	3.00835100541099e-11	1.19022703233161e-08	0.00252076227220828	0.997316770664534	0.000162455130902978	0.208065713225545
21_34089811_35134878	ENSG00000142166.8	IFNAR1	Stomach	COVID19_HGI_B1_ALL_leave_23andme_20210107	21_34603249_C_G	0.172119	7.499e-06	2361	0.32526619241729	0.150232601115804	0.335988586412435	0.155151655057834	0.0333609649966381	0.151216037757004
21_34089811_35134878	ENSG00000142166.8	IFNAR1	Nerve_Tibial	COVID19_HGI_C2_ALL_leave_23andme_20210107	21_34611571_C_G	0.545339	3.657e-09	2513	1.89196936953223e-06	0.0154923300088322	0.000120213323057911	0.984362886289813	2.26784089266061e-05	0.127998594849837
21_34089811_35134878	ENSG00000142166.8	IFNAR1	Artery_Aorta	COVID19_HGI_B1_ALL_eur_leave_23andme_20210107	21_34691381_C_G	7.1475e-13	0.1792	2481	1.40156512379047e-05	0.727428170431955	4.98677597605046e-06	0.2588055728785	0.0137472542623318	0.0774977624556134
21_34089811_35134878	ENSG00000142166.8	IFNAR1	Artery_Tibial	COVID19_HGI_B1_ALL_eur_leave_23andme_20210107	21_34676165_G_T	3.90862e-13	0.8849	2481	8.68188469488718e-06	0.733232870109842	3.08901907506197e-06	0.260878758686967	0.00587660029942032	0.979702685156409
21_34089811_35134878	ENSG00000142166.8	IFNAR1	Heart_Atrial_Appendage	COVID19_HGI_A2_ALL_leave_UKBB_23andme_20210107	21_34615210_T_C	0.926288	2.306e-12	2340	3.15557462234895e-06	7.34643324114191e-07	0.779190284568675	0.181362364222108	0.0394434609912699	0.307009900981911
21_34089811_35134878	ENSG00000142166.8	IFNAR1	Artery_Coronary	COVID19_HGI_B1_ALL_leave_UKBB_23andme_20210107	21_34603249_C_G	0.0822494	9.552e-06	2182	0.373677320760518	0.122746476221211	0.339760040399056	0.111552978565386	0.0522631840538297	0.160706946052024
21_34089811_35134878	ENSG00000142166.8	IFNAR1	Spleen	COVID19_HGI_B2_ALL_leave_UKBB_23andme_20210107	21_34615210_T_C	0.0988164	1.461e-15	2174	2.52952149562029e-09	5.65404977361808e-10	0.708062956741255	0.158134201889177	0.133802838274641	0.181655857891725
21_34089811_35134878	ENSG00000142166.8	IFNAR1	Thyroid	COVID19_HGI_B2_ALL_leave_UKBB_23andme_20210107	21_34615210_T_C	0.137591	1.461e-15	2174	4.70116966582062e-10	3.05767161052494e-09	0.131595011131027	0.855890075774356	0.01251490956683	0.265117170165912
21_34089811_35134878	ENSG00000142166.8	IFNAR1	Esophagus_Muscularis	COVID19_HGI_A2_ALL_leave_UKBB_23andme_20210107	21_34615210_T_C	0.445687	2.306e-12	2340	3.79775717981872e-08	4.00965567571346e-06	0.00937761216834391	0.990083719719201	0.000534620479208142	0.311350285823579
21_34089811_35134878	ENSG00000142166.8	IFNAR1	Esophagus_Gastroesophageal_Junction	COVID19_HGI_B1_ALL_eur_leave_ukbb_23andme_20210107	21_34603249_C_G	0.844409	2.415e-05	2481	0.264949895631335	0.353336565733568	0.157620179981145	0.21018800075018	0.0139053579037718	0.0712558223522367
21_34089811_35134878	ENSG00000142166.8	IFNAR1	Prostate	COVID19_HGI_B2_ALL_eur_leave_23andme_20210107	21_34615210_T_C	0.698654	7.437e-17	2483	1.52210706710683e-10	3.6953408402944e-11	0.762036306144864	0.184952626495287	0.0530110671706844	0.21526584271873
21_34089811_35134878	ENSG00000142166.8	IFNAR1	Artery_Coronary	COVID19_HGI_B1_ALL_eur_leave_23andme_20210107	21_34603249_C_G	0.0822494	4.743e-05	2479	0.524430240992584	0.19197525703649	0.186441183967198	0.0682205528987025	0.0289327651050253	0.0844354481569598
21_34089811_35134878	ENSG00000142166.8	IFNAR1	Brain_Amygdala	COVID19_HGI_B2_ALL_leave_UKBB_23andme_20210107	21_34615210_T_C	0.826124	1.461e-15	2170	2.75673215394988e-09	6.17367782594106e-10	0.771663701314916	0.172757840326582	0.0555784549844025	0.241396633567192
21_34089811_35134878	ENSG00000142166.8	IFNAR1	Brain_Hypothalamus	COVID19_HGI_A2_ALL_leave_UKBB_23andme_20210107	21_34615210_T_C	0.658052	2.306e-12	2339	3.15225564793476e-06	6.68288963959861e-07	0.778370746724291	0.164960592007032	0.0566648407240659	0.311211543261464
21_34089811_35134878	ENSG00000142166.8	IFNAR1	Brain_Anterior_cingulate_cortex_BA24	COVID19_HGI_C2_ALL_leave_23andme_20210107	21_34611571_C_G	0.98919	3.657e-09	2508	0.00583694420341361	0.0092661086160305	0.370871858693422	0.588731220760694	0.0252938677264402	0.464893784797747
21_34089811_35134878	ENSG00000142166.8	IFNAR1	Muscle_Skeletal	COVID19_HGI_B1_ALL_leave_UKBB_23andme_20210107	21_34603249_C_G	0.525893	9.552e-06	2183	0.331896411981069	0.183354426767635	0.301791224190548	0.166706722935161	0.0162512141255865	0.135535538686888
21_34089811_35134878	ENSG00000142166.8	IFNAR1	Lung	COVID19_HGI_A2_ALL_leave_23andme_20210107	21_34710732_T_C	2.09322e-18	0.1038	2338	2.2473542284625e-17	3.73148446141701e-08	6.02268123068554e-10	0.999999961899278	1.83607009172866e-10	0.317687115471148
21_34089811_35134878	ENSG00000142166.8	IFNAR1	Esophagus_Muscularis	COVID19_HGI_C2_ALL_eur_leave_23andme_20210107	21_34611571_C_G	0.456434	3.958e-09	2624	0.000191734426312855	0.0202486435642894	0.00918313757601948	0.969810036449384	0.000566447983995012	0.560019839541385
21_34089811_35134878	ENSG00000142166.8	IFNAR1	Pancreas	COVID19_HGI_A2_ALL_leave_UKBB_23andme_20210107	21_34615210_T_C	0.0280761	2.306e-12	2339	4.13062243454134e-07	3.52952008769626e-06	0.101995397202185	0.871500270654199	0.0265003895612853	0.354931584248555
21_34089811_35134878	ENSG00000142166.8	IFNAR1	Skin_Not_Sun_Exposed_Suprapubic	COVID19_HGI_A2_ALL_eur_leave_ukbb_23andme_20210107	21_34615210_T_C	0.684629	4.27e-10	2668	8.17703187528044e-06	0.000332745950748702	0.0239483406946605	0.974522760914707	0.00118797540800893	0.155583014066975
21_34089811_35134878	ENSG00000142166.8	IFNAR1	Testis	COVID19_HGI_A2_ALL_eur_leave_23andme_20210107	21_34615210_T_C	0.870771	2.437e-12	2662	1.89774470112234e-07	3.20999443069224e-06	0.0556549405109879	0.941388420295296	0.00295323942481497	0.185440938744143
21_34089811_35134878	ENSG00000142166.8	IFNAR1	Testis	COVID19_HGI_B1_ALL_leave_UKBB_23andme_20210107	21_34676165_G_T	3.04011e-09	0.9584	2181	0.0292485144893861	0.491486776393081	0.0265941964000232	0.446878300453539	0.0057922122639704	0.643625010380007
21_34089811_35134878	ENSG00000142166.8	IFNAR1	Esophagus_Gastroesophageal_Junction	COVID19_HGI_C2_ALL_leave_23andme_20210107	21_34611571_C_G	0.708772	3.657e-09	2512	0.00637694271401785	0.00875532587728408	0.405182754563017	0.556278761633445	0.0234062152122367	0.455673196328326
21_34089811_35134878	ENSG00000142166.8	IFNAR1	Brain_Cerebellum	COVID19_HGI_A2_ALL_leave_23andme_20210107	21_34615210_T_C	0.570461	1.301e-14	2337	5.31393649200558e-10	3.67439139552089e-08	0.0142408104455108	0.984698539108239	0.00106061317094079	0.312572612914369
21_34089811_35134878	ENSG00000142166.8	IFNAR1	Brain_Anterior_cingulate_cortex_BA24	COVID19_HGI_C2_ALL_eur_leave_23andme_20210107	21_34611571_C_G	0.98919	3.958e-09	2613	0.00767244892074791	0.0122644428993465	0.367472057074457	0.587380467531484	0.0252105835739646	0.593588930563862
21_34089811_35134878	ENSG00000142166.8	IFNAR1	Artery_Tibial	COVID19_HGI_C2_ALL_leave_23andme_20210107	21_34676165_G_T	3.90862e-13	0.06994	2513	1.8226294459252e-07	0.0154934217033283	1.15807552662462e-05	0.98443221124147	6.26040369911635e-05	0.985726761105214
21_34089811_35134878	ENSG00000142166.8	IFNAR1	Breast_Mammary_Tissue	COVID19_HGI_B1_ALL_eur_leave_ukbb_23andme_20210107	21_34676165_G_T	2.98611e-07	0.9945	2482	0.219728610508275	0.395476345271862	0.130727107367978	0.235269079814107	0.0187988570377773	0.10730726850178
21_34089811_35134878	ENSG00000142166.8	IFNAR1	Artery_Coronary	COVID19_HGI_B2_ALL_eur_leave_23andme_20210107	21_34615210_T_C	0.0812699	7.437e-17	2487	1.30675323328422e-10	4.85172370654426e-11	0.654220342611996	0.242796461374643	0.102983195834167	0.229561622310393
21_34089811_35134878	ENSG00000142166.8	IFNAR1	Prostate	COVID19_HGI_B1_ALL_leave_23andme_20210107	21_34603249_C_G	0.604228	7.499e-06	2358	0.388692336350225	0.0895074069290432	0.401483588358422	0.0924250629755094	0.0278916053868012	0.143390475133857
21_34089811_35134878	ENSG00000142166.8	IFNAR1	Whole_Blood	COVID19_HGI_B1_ALL_eur_leave_ukbb_23andme_20210107	21_34670914_A_T	3.32784e-10	0.6626	2482	0.00156882791328184	0.62068543204714	0.000933371100773207	0.369268040354142	0.00754432858466343	0.179717479104569
21_34089811_35134878	ENSG00000142166.8	IFNAR1	Pancreas	COVID19_HGI_A2_ALL_eur_leave_ukbb_23andme_20210107	21_34615210_T_C	0.0280761	4.27e-10	2664	3.47235261833312e-05	0.00029782329404396	0.101695923594801	0.872219041889951	0.0257524876950199	0.187394466964831
21_34089811_35134878	ENSG00000142166.8	IFNAR1	Brain_Substantia_nigra	COVID19_HGI_B1_ALL_eur_leave_23andme_20210107	21_34603249_C_G	0.4888	4.743e-05	2450	0.559116736406522	0.166565891040948	0.197665381488998	0.0588685067155671	0.0177834843479648	0.077102136474778
21_34089811_35134878	ENSG00000142166.8	IFNAR1	Brain_Amygdala	COVID19_HGI_B1_ALL_eur_leave_ukbb_23andme_20210107	21_34603249_C_G	0.925913	2.415e-05	2458	0.489736803893068	0.123626992431802	0.29077325229637	0.0733790296571167	0.022483921721644	0.10836200403053
21_34089811_35134878	ENSG00000142166.8	IFNAR1	Spleen	COVID19_HGI_A2_ALL_eur_leave_23andme_20210107	21_34619445_A_G	0.0293635	3.4e-12	2664	2.28353570943006e-06	6.18291085203646e-07	0.669689890315799	0.181176384395483	0.149130823461924	0.161733476272111
21_34089811_35134878	ENSG00000142166.8	IFNAR1	Brain_Caudate_basal_ganglia	COVID19_HGI_B1_ALL_leave_23andme_20210107	21_34603249_C_G	0.512324	7.499e-06	2360	0.381203195339073	0.0964082750870165	0.393763261149389	0.0995557116418236	0.0290695567826979	0.141660434473628
21_34089811_35134878	ENSG00000142166.8	IFNAR1	Ovary	COVID19_HGI_A2_ALL_leave_23andme_20210107	21_34615210_T_C	0.618311	1.301e-14	2336	2.87315010834683e-08	6.61982564081777e-09	0.769975067184442	0.177351935231759	0.0526729622324708	0.351304317539239
21_34089811_35134878	ENSG00000142166.8	IFNAR1	Adipose_Visceral_Omentum	COVID19_HGI_B1_ALL_eur_leave_ukbb_23andme_20210107	21_34676165_G_T	4.32452e-10	0.9945	2482	0.00243389491333725	0.620540234290227	0.00144804102170496	0.369182804535796	0.00639502523893527	0.714987444575543
21_34089811_35134878	ENSG00000142166.8	IFNAR1	Pancreas	COVID19_HGI_C2_ALL_eur_leave_23andme_20210107	21_34611571_C_G	0.0454837	3.958e-09	2620	0.00208001448029301	0.0178318265827845	0.0996224187103517	0.854029971545504	0.0264357686810666	0.508677338590714
21_34089811_35134878	ENSG00000142166.8	IFNAR1	Cells_Transformed_fibroblasts	COVID19_HGI_B2_ALL_eur_leave_23andme_20210107	21_34615210_T_C	0.0152116	7.437e-17	2489	3.59506855026354e-20	1.99742066639752e-10	1.79985548821327e-10	0.999999999561183	5.90913444447744e-11	0.322839368730233
21_34089811_35134878	ENSG00000142166.8	IFNAR1	Adipose_Subcutaneous	COVID19_HGI_B1_ALL_leave_UKBB_23andme_20210107	21_34676165_G_T	1.57154e-24	0.9584	2183	5.24462683857998e-15	0.521436362836319	4.76890468501942e-15	0.474134225292287	0.004429411871386	0.97926732396216
21_34089811_35134878	ENSG00000142166.8	IFNAR1	Liver	COVID19_HGI_C2_ALL_leave_UKBB_23andme_20210107	21_34611571_C_G	0.231059	2.496e-07	2445	0.35350598145619	0.109990649693554	0.380602554942242	0.11838402199133	0.0375167919166839	0.509636088261501
21_34089811_35134878	ENSG00000142166.8	IFNAR1	Uterus	COVID19_HGI_A2_ALL_eur_leave_23andme_20210107	21_34615210_T_C	0.341329	2.437e-12	2651	2.48687294517494e-06	7.02009011450196e-07	0.729322367170192	0.20581251310717	0.0648619308406808	0.181052257314918
21_34089811_35134878	ENSG00000142166.8	IFNAR1	Adrenal_Gland	COVID19_HGI_B2_ALL_eur_leave_23andme_20210107	21_34615210_T_C	0.950089	7.437e-17	2489	1.42338393805358e-10	4.86108368156997e-11	0.712610999462734	0.243323982645709	0.0440650177006083	0.216764350666349
21_34089811_35134878	ENSG00000142166.8	IFNAR1	Small_Intestine_Terminal_Ileum	COVID19_HGI_B2_ALL_leave_23andme_20210107	21_34615210_T_C	0.0614522	4.108e-18	2358	1.00810087831497e-11	2.82136853802658e-12	0.68325568954991	0.191096892646445	0.125647417790744	0.272320238304835
21_34089811_35134878	ENSG00000142166.8	IFNAR1	Adrenal_Gland	COVID19_HGI_C2_ALL_leave_23andme_20210107	21_34611571_C_G	0.899495	3.657e-09	2513	0.0110350108580453	0.00381381328059448	0.70115052948967	0.242283118892049	0.0417175274796421	0.466158363107534
21_34089811_35134878	ENSG00000142166.8	IFNAR1	Skin_Sun_Exposed_Lower_leg	COVID19_HGI_A2_ALL_leave_UKBB_23andme_20210107	21_34615210_T_C	0.933258	2.306e-12	2340	1.01736634270799e-10	4.04968999549374e-06	2.5121319092595e-05	0.999969727916178	1.10097299580508e-06	0.295831049126901
21_34089811_35134878	ENSG00000142166.8	IFNAR1	Cells_EBV-transformed_lymphocytes	COVID19_HGI_B1_ALL_eur_leave_23andme_20210107	21_34603249_C_G	0.493558	4.743e-05	2471	0.56989391209501	0.155392531094139	0.20222441199634	0.055123007469412	0.0173661373450986	0.0745790765834452
21_34089811_35134878	ENSG00000142166.8	IFNAR1	Cells_EBV-transformed_lymphocytes	COVID19_HGI_C2_ALL_leave_UKBB_23andme_20210107	21_34611571_C_G	0.405437	2.496e-07	2437	0.366349298759268	0.0998645201922438	0.394413017253964	0.10748262322823	0.031890540566294	0.532723247181279
21_34089811_35134878	ENSG00000142166.8	IFNAR1	Brain_Cerebellar_Hemisphere	COVID19_HGI_B1_ALL_leave_23andme_20210107	21_34603249_C_G	0.484984	7.499e-06	2359	0.361362357184968	0.116033712289431	0.373254194099968	0.119822662585334	0.0295270738403001	0.139395009144082
21_34089811_35134878	ENSG00000142166.8	IFNAR1	Brain_Hippocampus	COVID19_HGI_B2_ALL_leave_UKBB_23andme_20210107	21_34615210_T_C	0.86661	1.461e-15	2174	2.7235958693135e-09	6.5787782060553e-10	0.762388201694836	0.184099465076741	0.0535123298469506	0.235177983038195
21_34089811_35134878	ENSG00000142188.12	TMEM50B	Adipose_Visceral_Omentum	COVID19_HGI_A2_ALL_eur_leave_23andme_20210107	21_34819201_A_G	6.68025e-20	0.485	2665	9.69628069700086e-18	3.40982885455981e-06	2.84361708458193e-12	0.999996585214138	4.9541652292444e-09	0.0380441777717768
21_34089811_35134878	ENSG00000142188.12	TMEM50B	Liver	COVID19_HGI_A2_ALL_eur_leave_ukbb_23andme_20210107	21_34620451_G_A	0.162555	4.159e-10	2664	1.16457573422106e-06	0.000340033446911572	0.00341073098156649	0.995866678232917	0.000381392762870043	0.162648416486254
21_34089811_35134878	ENSG00000142188.12	TMEM50B	Uterus	COVID19_HGI_B2_ALL_leave_23andme_20210107	21_34615210_T_C	0.992118	4.108e-18	2355	2.69669164406383e-15	1.47514900592641e-11	0.000182772374114789	0.999804642796308	1.25848148193986e-05	0.279603325545666
21_34089811_35134878	ENSG00000142188.12	TMEM50B	Artery_Coronary	COVID19_HGI_C2_ALL_eur_leave_23andme_20210107	21_34821691_G_C	3.47657e-21	0.9948	2622	4.56236665355356e-12	0.0204516236923127	2.18514931652529e-10	0.97953220749172	1.61685928909927e-05	0.0780733146848474
21_34089811_35134878	ENSG00000142188.12	TMEM50B	Minor_Salivary_Gland	COVID19_HGI_B2_ALL_eur_leave_23andme_20210107	21_34615210_T_C	0.179977	7.437e-17	2478	3.57212897355655e-12	1.95795926174555e-10	0.0178837088855787	0.980241944005973	0.00187434690907946	0.241753311113713
21_34089811_35134878	ENSG00000142188.12	TMEM50B	Skin_Not_Sun_Exposed_Suprapubic	COVID19_HGI_B1_ALL_leave_UKBB_23andme_20210107	21_34821570_G_A	3.88577e-41	0.3041	2183	2.05166027379643e-29	0.520051068464168	1.86556119108471e-29	0.472871938651178	0.00707699288464849	0.125546847306613
21_34089811_35134878	ENSG00000142188.12	TMEM50B	Lung	COVID19_HGI_B1_ALL_leave_23andme_20210107	21_34821691_G_C	5.31154e-41	0.2866	2361	3.3103230297211e-30	0.489221970301775	3.4194477669466e-30	0.505343729170862	0.00543430052736205	0.0609207658158245
21_34089811_35134878	ENSG00000142188.12	TMEM50B	Breast_Mammary_Tissue	COVID19_HGI_A2_ALL_leave_23andme_20210107	21_34808289_A_G	1.69992e-24	0.3125	2338	4.37120965641644e-22	3.73148446411993e-08	1.17143982108693e-14	0.999999962623762	6.13789118854815e-11	0.140407940685303
21_34089811_35134878	ENSG00000142188.12	TMEM50B	Brain_Cortex	COVID19_HGI_B1_ALL_eur_leave_23andme_20210107	21_34808289_A_G	4.60951e-15	0.2763	2479	1.61831610763362e-06	0.731164248635367	5.75683987541892e-07	0.260088493180555	0.00874506418398318	0.0506743779137575
21_34089811_35134878	ENSG00000142188.12	TMEM50B	Brain_Hypothalamus	COVID19_HGI_C2_ALL_eur_leave_ukbb_23andme_20210107	21_34611571_C_G	0.992824	3.045e-07	2617	0.0917973642704957	0.480377871773849	0.0677833769345282	0.354706749006404	0.00533463801472268	0.594197322390087
21_34089811_35134878	ENSG00000142188.12	TMEM50B	Esophagus_Gastroesophageal_Junction	COVID19_HGI_B2_ALL_eur_leave_ukbb_23andme_20210107	21_34825318_T_C	1.61928e-20	0.4333	2488	5.3280586271062e-19	1.19342906805499e-08	4.46449538207647e-11	0.999999987999573	2.14903565210394e-11	0.108258187376548
21_34089811_35134878	ENSG00000142188.12	TMEM50B	Brain_Amygdala	COVID19_HGI_A2_ALL_leave_UKBB_23andme_20210107	21_34615210_T_C	0.157063	2.306e-12	2335	2.73581204413166e-06	1.00448217206709e-06	0.67554040414463	0.247955265308949	0.0765005902522048	0.316574366129308
21_34089811_35134878	ENSG00000142188.12	TMEM50B	Thyroid	COVID19_HGI_A2_ALL_leave_23andme_20210107	21_34815111_C_T	2.29204e-39	0.3581	2338	4.36263888139123e-36	3.73148446412322e-08	1.16914294037169e-28	0.999999962624657	6.04941531370803e-11	0.0795922808532267
21_34089811_35134878	ENSG00000142188.12	TMEM50B	Muscle_Skeletal	COVID19_HGI_C2_ALL_eur_leave_ukbb_23andme_20210107	21_34611571_C_G	0.240975	3.045e-07	2624	0.431111440196415	0.131766280740968	0.318351412272623	0.0972804544042177	0.0214904123857763	0.693971573888884
21_34089811_35134878	ENSG00000142188.12	TMEM50B	Artery_Aorta	COVID19_HGI_B2_ALL_leave_UKBB_23andme_20210107	21_34806305_G_A	8.33608e-39	0.2897	2174	3.69488113974847e-34	3.57245279178163e-09	1.034270105689e-25	0.999999996421124	6.4242049231555e-12	0.143336052117333
21_34089811_35134878	ENSG00000142188.12	TMEM50B	Brain_Hippocampus	COVID19_HGI_A2_ALL_eur_leave_23andme_20210107	21_34615210_T_C	0.111085	2.437e-12	2660	1.56566160237114e-07	3.22870919294289e-06	0.0459159776721808	0.946872622138756	0.00720801491371025	0.158013815988678
21_34089811_35134878	ENSG00000142188.12	TMEM50B	Heart_Left_Ventricle	COVID19_HGI_C2_ALL_eur_leave_23andme_20210107	21_34611571_C_G	0.254439	3.958e-09	2624	0.000951314895490242	0.0194221022409672	0.0455633123972676	0.930219488167975	0.00384378229829969	0.589112039274529
21_34089811_35134878	ENSG00000142188.12	TMEM50B	Brain_Hippocampus	COVID19_HGI_B1_ALL_eur_leave_23andme_20210107	21_34603249_C_G	0.0744709	4.743e-05	2472	0.0376240544019316	0.692828043260557	0.0133770906093993	0.246322548889806	0.00984826283830609	0.0180193989506421
21_34089811_35134878	ENSG00000142188.12	TMEM50B	Pancreas	COVID19_HGI_C2_ALL_leave_23andme_20210107	21_34824771_G_A	4.16108e-26	0.8788	2509	3.18326308945805e-17	0.0154944033041773	2.02260349580799e-15	0.984493993692154	1.16030036643837e-05	0.0738582852291627
21_34089811_35134878	ENSG00000142188.12	TMEM50B	Skin_Sun_Exposed_Lower_leg	COVID19_HGI_B1_ALL_eur_leave_ukbb_23andme_20210107	21_34821691_G_C	1.33717e-45	0.2341	2482	2.02064458697848e-34	0.619634225854547	1.20217854772496e-34	0.368638444283139	0.0117273298623088	0.0693435512001583
21_34089811_35134878	ENSG00000142188.12	TMEM50B	Brain_Putamen_basal_ganglia	COVID19_HGI_C2_ALL_leave_23andme_20210107	21_34611571_C_G	0.851162	3.657e-09	2512	1.76807884300498e-06	0.0154924918297441	0.000112341467708397	0.984373090370328	2.03082533768805e-05	0.178627806222631
21_34089811_35134878	ENSG00000142188.12	TMEM50B	Adrenal_Gland	COVID19_HGI_B2_ALL_eur_leave_ukbb_23andme_20210107	21_34615210_T_C	0.135975	6.72e-15	2489	2.62876033426817e-10	1.16429421051842e-08	0.0220269505166853	0.975584873543941	0.0023881640335545	0.210147101330385
21_34089811_35134878	ENSG00000142188.12	TMEM50B	Heart_Atrial_Appendage	COVID19_HGI_B1_ALL_leave_UKBB_23andme_20210107	21_34806305_G_A	1.84646e-20	0.252	2183	1.59144447452502e-12	0.519987266747553	1.44708999211954e-12	0.472813802231818	0.00719893101758925	0.0413637018280904
21_34089811_35134878	ENSG00000142188.12	TMEM50B	Small_Intestine_Terminal_Ileum	COVID19_HGI_C2_ALL_eur_leave_23andme_20210107	21_34786574_G_A	5.6813e-18	0.6603	2620	2.44633331032427e-09	0.0204516277027717	1.17167307556634e-07	0.979532144522393	1.61081611954786e-05	0.0526527498180831
21_34089811_35134878	ENSG00000142188.12	TMEM50B	Testis	COVID19_HGI_A2_ALL_eur_leave_ukbb_23andme_20210107	21_34845708_T_C	1.13484e-40	0.9502	2665	1.55447738650009e-29	0.000341327862824025	4.55264867103758e-26	0.999658054603586	6.17533585610668e-07	0.215654194596557
21_34089811_35134878	ENSG00000142188.12	TMEM50B	Artery_Coronary	COVID19_HGI_B2_ALL_leave_23andme_20210107	21_34615210_T_C	0.305139	4.108e-18	2359	3.4401644316378e-21	1.47543722425548e-11	2.33162372086474e-10	0.999999999733454	1.86285013211651e-11	0.297372671021319
21_34089811_35134878	ENSG00000142188.12	TMEM50B	Small_Intestine_Terminal_Ileum	COVID19_HGI_C2_ALL_leave_23andme_20210107	21_34830968_G_A	5.83529e-18	0.7994	2510	1.8533708500829e-09	0.0154943933469189	1.17760793910746e-07	0.98449376166971	1.17253692057338e-05	0.049143748837861
21_34089811_35134878	ENSG00000142188.12	TMEM50B	Lung	COVID19_HGI_B1_ALL_eur_leave_23andme_20210107	21_34821691_G_C	5.31154e-41	0.3269	2481	4.94786565385369e-30	0.731229116383461	1.76045316457599e-30	0.260163090879957	0.00860779273658108	0.0588996848934697
21_34089811_35134878	ENSG00000142188.12	TMEM50B	Brain_Putamen_basal_ganglia	COVID19_HGI_A2_ALL_eur_leave_ukbb_23andme_20210107	21_34620451_G_A	0.766441	4.159e-10	2662	3.8949148615007e-08	0.000341286200633482	0.000114071638409593	0.999535987862023	8.61534978496511e-06	0.14933168816886
21_34089811_35134878	ENSG00000142188.12	TMEM50B	Cells_EBV-transformed_lymphocytes	COVID19_HGI_B2_ALL_leave_23andme_20210107	21_34615210_T_C	0.595006	4.108e-18	2353	1.09637444789636e-11	3.00398984176485e-12	0.743084442753835	0.203546607489787	0.0533689497424114	0.284706855009168
21_34089811_35134878	ENSG00000142188.12	TMEM50B	Colon_Sigmoid	COVID19_HGI_B1_ALL_leave_UKBB_23andme_20210107	21_34806305_G_A	2.2866e-20	0.252	2183	9.70601367599381e-12	0.520097485068956	8.82561438915303e-12	0.472914233676227	0.00698828123628662	0.0340952036594727
21_34089811_35134878	ENSG00000142188.12	TMEM50B	Brain_Amygdala	COVID19_HGI_A2_ALL_eur_leave_ukbb_23andme_20210107	21_34615210_T_C	0.157063	4.27e-10	2646	0.000225958561947691	9.01202018968999e-05	0.661772077581257	0.263863873776854	0.074047969878044	0.164869623043747
21_34089811_35134878	ENSG00000142188.12	TMEM50B	Brain_Frontal_Cortex_BA9	COVID19_HGI_A2_ALL_leave_23andme_20210107	21_34615210_T_C	0.331503	1.301e-14	2337	1.86403403968784e-08	1.70834887001573e-08	0.499542203093846	0.457777477508855	0.0426802836734703	0.350938632265876
21_34089811_35134878	ENSG00000142188.12	TMEM50B	Brain_Hypothalamus	COVID19_HGI_C2_ALL_leave_UKBB_23andme_20210107	21_34611571_C_G	0.992824	2.496e-07	2444	0.0769845187305408	0.401534879754915	0.0828851828253029	0.432305198739441	0.00629021994980115	0.48698603178995
21_34089811_35134878	ENSG00000142188.12	TMEM50B	Cells_EBV-transformed_lymphocytes	COVID19_HGI_A2_ALL_eur_leave_ukbb_23andme_20210107	21_34615210_T_C	0.595006	4.27e-10	2656	0.000247780306169307	7.61700040186222e-05	0.725682185863256	0.223030587747905	0.05096327607865	0.164282869996075
21_34089811_35134878	ENSG00000142188.12	TMEM50B	Cells_Transformed_fibroblasts	COVID19_HGI_A2_ALL_eur_leave_23andme_20210107	21_34615210_T_C	0.53523	2.437e-12	2665	9.60056088233948e-10	3.40880798336485e-06	0.000281554544466042	0.999697177640201	1.78580472926732e-05	0.160663012477429
21_34089811_35134878	ENSG00000142188.12	TMEM50B	Spleen	COVID19_HGI_B2_ALL_eur_leave_23andme_20210107	21_34615210_T_C	0.412646	7.437e-17	2489	4.81643970317921e-21	1.99742066682284e-10	2.41132966234535e-11	0.999999999774175	1.96902034795551e-12	0.211361030920927
21_34089811_35134878	ENSG00000142188.12	TMEM50B	Cells_EBV-transformed_lymphocytes	COVID19_HGI_B1_ALL_leave_UKBB_23andme_20210107	21_34603249_C_G	0.664679	9.552e-06	2178	0.407873864390737	0.101489817286207	0.370823044515556	0.0922430220049869	0.0275702518025136	0.15033008049005
21_34089811_35134878	ENSG00000142188.12	TMEM50B	Nerve_Tibial	COVID19_HGI_C2_ALL_eur_leave_ukbb_23andme_20210107	21_34819131_C_T	9.23859e-70	0.7319	2624	3.61567501532913e-53	0.574914549505237	2.66997147402177e-53	0.424541329989086	0.000544120505681258	0.13225722441144
21_34089811_35134878	ENSG00000142188.12	TMEM50B	Nerve_Tibial	COVID19_HGI_B1_ALL_leave_UKBB_23andme_20210107	21_34819131_C_T	9.23859e-70	0.2559	2183	3.52153172673766e-53	0.519772553370766	3.20210563438884e-53	0.472618154409493	0.00760929221974107	0.160038288637467
21_34089811_35134878	ENSG00000142188.12	TMEM50B	Artery_Coronary	COVID19_HGI_A2_ALL_eur_leave_ukbb_23andme_20210107	21_34821691_G_C	3.47657e-21	0.5385	2666	7.61437321201105e-14	0.000341327883993397	2.23004628174265e-10	0.999658089927532	5.81965394448342e-07	0.0895228874197353
21_34089811_35134878	ENSG00000142188.12	TMEM50B	Esophagus_Muscularis	COVID19_HGI_B1_ALL_leave_23andme_20210107	21_34811835_C_T	4.25321e-31	0.2516	2361	3.10238537200954e-21	0.488990512960452	3.2046554482085e-21	0.505104170826886	0.00590531621266101	0.104285743457108
21_34089811_35134878	ENSG00000142188.12	TMEM50B	Colon_Transverse	COVID19_HGI_B2_ALL_leave_UKBB_23andme_20210107	21_34615210_T_C	0.6596	1.461e-15	2174	1.183884077725e-19	3.57245279165738e-09	3.3139250327157e-11	0.999999996386329	8.08215999489325e-12	0.0537398096005566
21_34089811_35134878	ENSG00000142188.12	TMEM50B	Colon_Sigmoid	COVID19_HGI_C2_ALL_eur_leave_ukbb_23andme_20210107	21_34822508_GTCCT_G	5.7559e-20	0.1328	2624	9.82960238833678e-12	0.574910694104532	7.25860534106833e-12	0.42453847628466	0.000550829593722335	0.0429029946066481
21_34089811_35134878	ENSG00000142188.12	TMEM50B	Brain_Cortex	COVID19_HGI_B1_ALL_eur_leave_ukbb_23andme_20210107	21_34808289_A_G	4.60951e-15	0.184	2480	1.37244867309083e-06	0.620079974743072	8.16421921865608e-07	0.368852918570921	0.011064917815413	0.0578282260392492
21_34089811_35134878	ENSG00000142188.12	TMEM50B	Brain_Cortex	COVID19_HGI_C2_ALL_eur_leave_23andme_20210107	21_34811711_C_G	2.72636e-15	0.07409	2622	4.11936779623784e-08	0.0204513689445451	1.97297455247632e-06	0.979519950348947	2.66665382784184e-05	0.0621677550848084
21_34089811_35134878	ENSG00000142188.12	TMEM50B	Heart_Atrial_Appendage	COVID19_HGI_B2_ALL_eur_leave_23andme_20210107	21_34615210_T_C	0.567722	7.437e-17	2489	5.68601082490747e-22	1.99742066686833e-10	2.84667667560874e-12	0.999999999796948	4.64664015569161e-13	0.0795331667461901
21_34089811_35134878	ENSG00000142188.12	TMEM50B	Uterus	COVID19_HGI_B1_ALL_eur_leave_23andme_20210107	21_34819201_A_G	3.53638e-13	0.242	2470	0.000140637757333016	0.731152931670088	4.99896531474006e-05	0.259879336479068	0.00877710444036501	0.0368480132599951
21_34089811_35134878	ENSG00000142188.12	TMEM50B	Brain_Cerebellar_Hemisphere	COVID19_HGI_C2_ALL_leave_UKBB_23andme_20210107	21_34822508_GTCCT_G	9.00101e-40	0.3827	2444	5.34021424265237e-21	0.481340685318561	5.74952784179626e-21	0.518233777413693	0.000425537267744961	0.0845025222275454
21_34089811_35134878	ENSG00000142188.12	TMEM50B	Ovary	COVID19_HGI_B1_ALL_eur_leave_23andme_20210107	21_34826700_T_C	1.06288e-19	0.355	2477	1.68159586907428e-08	0.731024491458713	5.98166894848528e-09	0.260026567436049	0.00894891830761048	0.0738821774823806
21_34089811_35134878	ENSG00000142188.12	TMEM50B	Brain_Frontal_Cortex_BA9	COVID19_HGI_A2_ALL_eur_leave_23andme_20210107	21_34615210_T_C	0.331503	2.437e-12	2660	1.67698679364779e-06	1.59309715595062e-06	0.491807987469055	0.467164745946674	0.0410239965003205	0.1933820414139
21_34089811_35134878	ENSG00000142188.12	TMEM50B	Brain_Spinal_cord_cervical_c-1	COVID19_HGI_C2_ALL_eur_leave_ukbb_23andme_20210107	21_34611571_C_G	0.246646	3.045e-07	2599	0.0770776143703885	0.494510296175549	0.0569066461231108	0.365092100130094	0.00641334320085838	0.593039087891528
21_34089811_35134878	ENSG00000142188.12	TMEM50B	Colon_Transverse	COVID19_HGI_B2_ALL_eur_leave_ukbb_23andme_20210107	21_34806305_G_A	1.31668e-19	0.3336	2489	3.71124959958647e-19	1.19342906807226e-08	3.10973618323091e-11	0.999999988014096	2.05153374140021e-11	0.0494608412281135
21_34089811_35134878	ENSG00000142188.12	TMEM50B	Small_Intestine_Terminal_Ileum	COVID19_HGI_B1_ALL_leave_UKBB_23andme_20210107	21_34830968_G_A	5.83529e-18	0.3173	2182	6.60202753643548e-08	0.520332950350696	6.0030897681516e-08	0.473121655582973	0.00654526801515923	0.0562908979432436
21_34089811_35134878	ENSG00000142188.12	TMEM50B	Lung	COVID19_HGI_A2_ALL_eur_leave_ukbb_23andme_20210107	21_34822508_GTCCT_G	3.81658e-41	0.9619	2668	1.9955391464193e-33	0.000341327870704186	5.84440076508111e-30	0.999658097973567	5.74155731019141e-07	0.0604463949275697
21_34089811_35134878	ENSG00000142188.12	TMEM50B	Liver	COVID19_HGI_C2_ALL_leave_23andme_20210107	21_34611571_C_G	0.165753	3.657e-09	2511	5.28689527601166e-05	0.0154357728384223	0.00335922372875716	0.980768322271371	0.000383812208688441	0.457366865982554
21_34089811_35134878	ENSG00000142188.12	TMEM50B	Colon_Transverse	COVID19_HGI_B1_ALL_leave_UKBB_23andme_20210107	21_34806305_G_A	1.31668e-19	0.252	2183	1.72276039751327e-11	0.519854893888642	1.56649469709297e-11	0.472693183470372	0.00745192260809335	0.0551766285056377
21_34089811_35134878	ENSG00000142188.12	TMEM50B	Brain_Hippocampus	COVID19_HGI_C2_ALL_leave_UKBB_23andme_20210107	21_34611571_C_G	0.0744709	2.496e-07	2444	0.0222030158926999	0.457303214704607	0.0239048019588323	0.492349720029138	0.00423924741472213	0.475256998880593
21_34089811_35134878	ENSG00000142188.12	TMEM50B	Adipose_Subcutaneous	COVID19_HGI_B2_ALL_leave_UKBB_23andme_20210107	21_34832170_T_C	9.76627e-56	0.3519	2174	4.44076222615514e-50	3.57245279178369e-09	1.24305693289444e-41	0.999999996421707	5.83931472681443e-12	0.243973301101866
21_34089811_35134878	ENSG00000142188.12	TMEM50B	Brain_Cerebellum	COVID19_HGI_B2_ALL_eur_leave_ukbb_23andme_20210107	21_34824203_C_T	5.92395e-56	0.2765	2488	1.2628136680668e-41	1.19342906811529e-08	1.05813884269688e-33	0.999999988050121	1.55956393069088e-11	0.0502828500044294
21_34089811_35134878	ENSG00000142188.12	TMEM50B	Uterus	COVID19_HGI_A2_ALL_leave_23andme_20210107	21_34615210_T_C	0.992118	1.301e-14	2335	6.7476004484135e-12	3.73076309586213e-08	0.000180828843348275	0.999806630745606	1.25030966669812e-05	0.340764458975185
21_34089811_35134878	ENSG00000142188.12	TMEM50B	Esophagus_Mucosa	COVID19_HGI_B1_ALL_eur_leave_23andme_20210107	21_34821570_G_A	4.83956e-20	0.3014	2481	1.0298008540875e-12	0.730784012844076	3.66403677725039e-13	0.260004118734218	0.00921186842030848	0.0570379329689367
21_34089811_35134878	ENSG00000142188.12	TMEM50B	Brain_Substantia_nigra	COVID19_HGI_B1_ALL_leave_UKBB_23andme_20210107	21_34603249_C_G	0.334717	9.552e-06	2170	0.41039889703378	0.0952575230548767	0.372916202302929	0.0865225249922414	0.0349048526161733	0.153810979789949
21_34089811_35134878	ENSG00000142188.12	TMEM50B	Artery_Aorta	COVID19_HGI_A2_ALL_eur_leave_23andme_20210107	21_34806305_G_A	8.33608e-39	0.3685	2665	3.31381892059931e-31	3.40982885335981e-06	9.7183986234451e-26	0.999996584861852	5.30929664944165e-09	0.129959313927731
21_34089811_35134878	ENSG00000142188.12	TMEM50B	Brain_Cortex	COVID19_HGI_B2_ALL_leave_UKBB_23andme_20210107	21_34615210_T_C	0.866251	1.461e-15	2174	7.88686820897747e-15	3.5724444099271e-09	2.20768996553151e-06	0.999997650036019	1.38701560643686e-07	0.240909627744039
21_34089811_35134878	ENSG00000142188.12	TMEM50B	Ovary	COVID19_HGI_B1_ALL_eur_leave_ukbb_23andme_20210107	21_34826700_T_C	1.06288e-19	0.2951	2478	1.42546941975116e-08	0.619681028533056	8.479415195461e-09	0.368605996896989	0.0117129518358452	0.068845909756348
21_34089811_35134878	ENSG00000142188.12	TMEM50B	Adipose_Subcutaneous	COVID19_HGI_A2_ALL_leave_23andme_20210107	21_34832170_T_C	9.76627e-56	0.4654	2338	4.56186193639434e-49	3.73148446412884e-08	1.2225326970416e-41	0.999999962626163	5.89887254263878e-11	0.241972589109947
21_34089811_35134878	ENSG00000142188.12	TMEM50B	Skin_Sun_Exposed_Lower_leg	COVID19_HGI_B2_ALL_eur_leave_23andme_20210107	21_34821691_G_C	1.33717e-45	0.254	2489	6.16431372070848e-44	1.99742066687439e-10	3.08613694736702e-34	0.999999999799982	2.773419901697e-13	0.0766661643453836
21_34089811_35134878	ENSG00000142188.12	TMEM50B	Artery_Tibial	COVID19_HGI_C2_ALL_eur_leave_ukbb_23andme_20210107	21_34814327_CTTGT_C	1.68081e-74	0.3025	2624	3.63527836075748e-58	0.574913432987684	2.68444743573493e-58	0.424540503561071	0.000546063451244082	0.0726389957781291
21_34089811_35134878	ENSG00000142188.12	TMEM50B	Skin_Not_Sun_Exposed_Suprapubic	COVID19_HGI_B2_ALL_eur_leave_ukbb_23andme_20210107	21_34821570_G_A	3.88577e-41	0.3508	2489	4.50528621275955e-37	1.19342906811185e-08	3.77507660848e-29	0.999999988047279	1.84310688755185e-11	0.119307439816318
21_34089811_35134878	ENSG00000142188.12	TMEM50B	Esophagus_Gastroesophageal_Junction	COVID19_HGI_B2_ALL_leave_UKBB_23andme_20210107	21_34615210_T_C	0.220718	1.461e-15	2174	1.6840956563771e-19	3.57245279159986e-09	4.71411589881373e-11	0.999999996370235	1.01736147809171e-11	0.100885323831113
21_34089811_35134878	ENSG00000142188.12	TMEM50B	Brain_Nucleus_accumbens_basal_ganglia	COVID19_HGI_C2_ALL_leave_UKBB_23andme_20210107	21_34848995_G_A	1.64793e-16	0.8989	2444	3.59836996086223e-07	0.481340555190407	3.87417948760606e-07	0.518234144363883	0.000424553190764183	0.0679862839819218
21_34089811_35134878	ENSG00000142188.12	TMEM50B	Heart_Left_Ventricle	COVID19_HGI_C2_ALL_eur_leave_ukbb_23andme_20210107	21_34611571_C_G	0.254439	3.045e-07	2624	0.026800746190719	0.547165649479413	0.019790835046939	0.40404868700656	0.00219408227636932	0.495887952383228
21_34089811_35134878	ENSG00000142188.12	TMEM50B	Thyroid	COVID19_HGI_C2_ALL_leave_23andme_20210107	21_34815111_C_T	2.29204e-39	0.9957	2513	1.81151569298702e-30	0.015494389631307	1.15101398961531e-28	0.984493762908513	1.18474601794348e-05	0.071884777991949
21_34089811_35134878	ENSG00000142188.12	TMEM50B	Adrenal_Gland	COVID19_HGI_B2_ALL_leave_UKBB_23andme_20210107	21_34615210_T_C	0.135975	1.461e-15	2174	8.20562714960542e-11	3.48099590512159e-09	0.0229691687994182	0.974396775975954	0.00263405166157596	0.253754553645346
21_34089811_35134878	ENSG00000142188.12	TMEM50B	Stomach	COVID19_HGI_B2_ALL_eur_leave_ukbb_23andme_20210107	21_34819201_A_G	4.8914e-23	0.3806	2489	2.11003216368566e-21	1.19342906811269e-08	1.76804151570011e-13	0.999999988047982	1.75488834377594e-11	0.0607019997254809
21_34089811_35134878	ENSG00000142188.12	TMEM50B	Brain_Cerebellar_Hemisphere	COVID19_HGI_A2_ALL_leave_23andme_20210107	21_34808289_A_G	7.54919e-40	0.3125	2337	4.13987994144891e-28	3.73148446412115e-08	1.10944580542195e-20	0.999999962623847	6.13052819316916e-11	0.0653348853313415
21_34089811_35134878	ENSG00000142188.12	TMEM50B	Muscle_Skeletal	COVID19_HGI_A2_ALL_eur_leave_23andme_20210107	21_34615210_T_C	0.26615	2.437e-12	2665	2.46932678919639e-06	7.65450858338931e-07	0.724176626543682	0.22443150395044	0.0513886347282304	0.171837276622741
21_34089811_35134878	ENSG00000142188.12	TMEM50B	Artery_Tibial	COVID19_HGI_B1_ALL_leave_UKBB_23andme_20210107	21_34821691_G_C	9.69734e-75	0.2967	2183	3.59689464684675e-58	0.519873902352852	3.27063264190465e-58	0.472710504070865	0.00741559357628327	0.0770054739225156
21_34089811_35134878	ENSG00000142188.12	TMEM50B	Artery_Aorta	COVID19_HGI_B1_ALL_eur_leave_ukbb_23andme_20210107	21_34806305_G_A	8.33608e-39	0.1551	2482	6.39322113144054e-26	0.618138441147443	3.8036344167642e-26	0.367746142008135	0.0141154168444203	0.161722228090342
21_34089811_35134878	ENSG00000142188.12	TMEM50B	Whole_Blood	COVID19_HGI_B2_ALL_leave_UKBB_23andme_20210107	21_34813400_A_G	6.9656e-23	0.281	2174	2.39016295906007e-23	3.57245279178399e-09	6.69053753769541e-15	0.999999996421785	5.75501362754941e-12	0.0587102217399919
21_34089811_35134878	ENSG00000142188.12	TMEM50B	Skin_Not_Sun_Exposed_Suprapubic	COVID19_HGI_B1_ALL_leave_23andme_20210107	21_34821570_G_A	3.88577e-41	0.2811	2361	1.92944781362565e-29	0.489072879090823	1.99305202498564e-29	0.505189419770295	0.00573770113888897	0.125064846909574
21_34089811_35134878	ENSG00000142188.12	TMEM50B	Brain_Putamen_basal_ganglia	COVID19_HGI_B2_ALL_leave_23andme_20210107	21_34615210_T_C	0.869384	4.108e-18	2360	1.82799812242173e-15	1.47524188004005e-11	0.000123895350604086	0.999867593712063	8.510922577267e-06	0.279625831562504
21_34089811_35134878	ENSG00000142188.12	TMEM50B	Colon_Sigmoid	COVID19_HGI_B1_ALL_eur_leave_ukbb_23andme_20210107	21_34806305_G_A	2.2866e-20	0.1551	2482	1.15589374382591e-11	0.619386555995403	6.87696723724621e-12	0.368490698168548	0.0121227458176123	0.0398116105389892
21_34089811_35134878	ENSG00000142188.12	TMEM50B	Brain_Hypothalamus	COVID19_HGI_B2_ALL_eur_leave_23andme_20210107	21_34615210_T_C	0.788817	7.437e-17	2484	3.27146780374985e-11	1.64726469497643e-10	0.163784617699723	0.824684399105988	0.0115309829968456	0.231335012497921
21_34089811_35134878	ENSG00000142188.12	TMEM50B	Brain_Spinal_cord_cervical_c-1	COVID19_HGI_C2_ALL_leave_23andme_20210107	21_34611571_C_G	0.246646	3.657e-09	2502	0.0020643892545497	0.0132240955974271	0.131168521207004	0.840227962136119	0.0133150318049002	0.463319389798175
21_34089811_35134878	ENSG00000142188.12	TMEM50B	Stomach	COVID19_HGI_B2_ALL_eur_leave_23andme_20210107	21_34819201_A_G	4.8914e-23	0.2885	2489	3.53152270555942e-23	1.99742066687399e-10	1.76804153647777e-13	0.999999999799783	2.9485622480114e-13	0.0616426535062663
21_34089811_35134878	ENSG00000142188.12	TMEM50B	Artery_Aorta	COVID19_HGI_A2_ALL_leave_UKBB_23andme_20210107	21_34806305_G_A	8.33608e-39	0.4579	2340	3.93576677976156e-31	4.04979615581979e-06	9.71839238216314e-26	0.999995942648812	7.55503880638504e-09	0.129004396739797
21_34089811_35134878	ENSG00000142188.12	TMEM50B	Lung	COVID19_HGI_C2_ALL_leave_23andme_20210107	21_34822508_GTCCT_G	3.81658e-41	0.6799	2513	9.05863779002934e-32	0.0154943868372578	5.75574302974381e-30	0.984493585197686	1.20279650563455e-05	0.0769420598606972
21_34089811_35134878	ENSG00000142188.12	TMEM50B	Brain_Spinal_cord_cervical_c-1	COVID19_HGI_B2_ALL_eur_leave_23andme_20210107	21_34615210_T_C	0.21688	7.437e-17	2476	2.72870668649852e-11	1.69773778377793e-10	0.136611517603978	0.849951626384931	0.0134368558140306	0.241816589942001
21_34089811_35134878	ENSG00000142188.12	TMEM50B	Pituitary	COVID19_HGI_A2_ALL_eur_leave_23andme_20210107	21_34825466_A_G	6.18677e-39	0.4597	2663	1.39316315420614e-27	3.40982885517135e-06	4.08571355403809e-22	0.999996585352935	4.81821092988561e-09	0.185976695687515
21_34089811_35134878	ENSG00000142188.12	TMEM50B	Testis	COVID19_HGI_C2_ALL_leave_UKBB_23andme_20210107	21_34845708_T_C	1.13484e-40	0.7929	2444	2.19215310963736e-26	0.48134694167551	2.360172417103e-26	0.51823974509768	0.000413313226812798	0.166710788833992
21_34089811_35134878	ENSG00000142188.12	TMEM50B	Brain_Cortex	COVID19_HGI_B2_ALL_leave_23andme_20210107	21_34615210_T_C	0.866251	4.108e-18	2359	2.9890790871576e-17	1.47543404779828e-11	2.02589377387387e-06	0.999997846713948	1.27377523313621e-07	0.282071396668112
21_34089811_35134878	ENSG00000142188.12	TMEM50B	Lung	COVID19_HGI_B1_ALL_leave_UKBB_23andme_20210107	21_34821691_G_C	5.31154e-41	0.2967	2183	3.52053811195373e-30	0.520288979712533	3.20120214700184e-30	0.473088724481412	0.00662229580605038	0.0637534573798762
21_34089811_35134878	ENSG00000142188.12	TMEM50B	Heart_Left_Ventricle	COVID19_HGI_A2_ALL_eur_leave_ukbb_23andme_20210107	21_34615210_T_C	0.195489	4.27e-10	2668	1.58688485680017e-05	0.000324067618282537	0.0464756158145034	0.949103351663121	0.00408109605552443	0.170194635593742
21_34089811_35134878	ENSG00000142188.12	TMEM50B	Esophagus_Gastroesophageal_Junction	COVID19_HGI_B1_ALL_eur_leave_23andme_20210107	21_34825318_T_C	1.61928e-20	0.2682	2480	3.4445652814226e-11	0.730691663778738	1.22541860022378e-11	0.25993726447388	0.00937107170068341	0.141447803394506
21_34089811_35134878	ENSG00000142188.12	TMEM50B	Cells_Transformed_fibroblasts	COVID19_HGI_A2_ALL_leave_UKBB_23andme_20210107	21_34615210_T_C	0.53523	2.306e-12	2340	1.14025578521177e-09	4.04858561071434e-06	0.000281557667331877	0.999697011416979	1.73811898232089e-05	0.27490080263524
21_34089811_35134878	ENSG00000142188.12	TMEM50B	Brain_Hypothalamus	COVID19_HGI_A2_ALL_eur_leave_ukbb_23andme_20210107	21_34620451_G_A	0.992824	4.159e-10	2662	5.41013212562962e-05	0.000283405708519911	0.158448299226698	0.83000831052353	0.0112058832199953	0.160596307328261
21_34089811_35134878	ENSG00000142188.12	TMEM50B	Nerve_Tibial	COVID19_HGI_A2_ALL_leave_23andme_20210107	21_34819131_C_T	9.23859e-70	0.4168	2338	2.34675486271888e-60	3.73148446411585e-08	6.28906484154322e-53	0.999999962622667	6.24900057818049e-11	0.129750800489954
21_34089811_35134878	ENSG00000142188.12	TMEM50B	Lung	COVID19_HGI_B2_ALL_eur_leave_23andme_20210107	21_34821691_G_C	5.31154e-41	0.254	2489	1.249374594855e-39	1.99742066687441e-10	6.25493975968598e-30	0.999999999799996	2.63906366675752e-13	0.0665603663949527
21_34089811_35134878	ENSG00000142188.12	TMEM50B	Skin_Not_Sun_Exposed_Suprapubic	COVID19_HGI_B2_ALL_leave_UKBB_23andme_20210107	21_34821570_G_A	3.88577e-41	0.2682	2174	1.40937302456833e-37	3.57245279178252e-09	3.94511306844028e-29	0.99999999642138	6.16796655369872e-12	0.127979937942713
21_34089811_35134878	ENSG00000142188.12	TMEM50B	Colon_Transverse	COVID19_HGI_B1_ALL_eur_leave_ukbb_23andme_20210107	21_34806305_G_A	1.31668e-19	0.1551	2482	2.04996373647169e-11	0.618590839764745	1.21962191841241e-11	0.368016017955896	0.0133931422466635	0.0621344390305795
21_34089811_35134878	ENSG00000142188.12	TMEM50B	Brain_Spinal_cord_cervical_c-1	COVID19_HGI_C2_ALL_leave_UKBB_23andme_20210107	21_34611571_C_G	0.246646	2.496e-07	2439	0.0645877540789351	0.41325656759512	0.0695352843522756	0.444904998290766	0.00771539568290268	0.475997879760216
21_34089811_35134878	ENSG00000142188.12	TMEM50B	Vagina	COVID19_HGI_B2_ALL_leave_UKBB_23andme_20210107	21_34615210_T_C	0.449268	1.461e-15	2174	4.63858864707767e-12	3.56745556113655e-09	0.00129843244986966	0.998601072510988	0.000100491467049087	0.244226354344531
21_34089811_35134878	ENSG00000142188.12	TMEM50B	Nerve_Tibial	COVID19_HGI_B1_ALL_leave_23andme_20210107	21_34819131_C_T	9.23859e-70	0.229	2361	3.31207540206005e-53	0.488857128735874	3.42125790620717e-53	0.50496611815694	0.00617675310718292	0.163351722349044
21_34089811_35134878	ENSG00000142188.12	TMEM50B	Esophagus_Muscularis	COVID19_HGI_B2_ALL_eur_leave_ukbb_23andme_20210107	21_34811835_C_T	4.25321e-31	0.2637	2489	7.32607129900737e-29	1.19342906811161e-08	6.13867334657073e-21	0.999999988047066	1.8650658055582e-11	0.114619276117105
21_34089811_35134878	ENSG00000142188.12	TMEM50B	Liver	COVID19_HGI_B1_ALL_leave_23andme_20210107	21_34796886_A_G	4.66841e-10	0.7129	2360	0.00182407175769696	0.487488194285562	0.0018841287933558	0.503533331976828	0.00527027318655768	0.0493919762739872
21_34089811_35134878	ENSG00000142188.12	TMEM50B	Pancreas	COVID19_HGI_C2_ALL_eur_leave_ukbb_23andme_20210107	21_34824771_G_A	4.16108e-26	0.6961	2620	1.18116632529173e-15	0.574927893141843	8.72197348404027e-16	0.424537969191219	0.000534137666932481	0.0738209108071056
21_34089811_35134878	ENSG00000142188.12	TMEM50B	Small_Intestine_Terminal_Ileum	COVID19_HGI_A2_ALL_leave_UKBB_23andme_20210107	21_34615210_T_C	0.717427	2.306e-12	2337	4.84418654043799e-13	4.04979564179766e-06	1.19615079317497e-07	0.999995815318224	1.52705689515939e-08	0.162265809628222
21_34089811_35134878	ENSG00000142188.12	TMEM50B	Brain_Anterior_cingulate_cortex_BA24	COVID19_HGI_C2_ALL_leave_UKBB_23andme_20210107	21_34611571_C_G	0.0469123	2.496e-07	2441	0.197594087254565	0.262927012806778	0.212734452710394	0.283029705872532	0.0437147413557311	0.509503125474482
21_34089811_35134878	ENSG00000142188.12	TMEM50B	Esophagus_Gastroesophageal_Junction	COVID19_HGI_B1_ALL_leave_UKBB_23andme_20210107	21_34825318_T_C	1.61928e-20	0.3718	2183	2.45182337902834e-11	0.520102446435221	2.22942687038802e-11	0.472918754496152	0.00697879902181577	0.118245595750111
21_34089811_35134878	ENSG00000142188.12	TMEM50B	Adipose_Visceral_Omentum	COVID19_HGI_B1_ALL_leave_UKBB_23andme_20210107	21_34819201_A_G	6.68025e-20	0.256	2183	1.64275425704321e-12	0.520124797066199	1.49374563984615e-12	0.472939120494464	0.00693608243620154	0.0499306602457654
21_34089811_35134878	ENSG00000142188.12	TMEM50B	Stomach	COVID19_HGI_C2_ALL_eur_leave_23andme_20210107	21_34796886_A_G	3.41174e-23	0.6815	2624	3.53655397555115e-15	0.0204516214595393	1.69383570426275e-13	0.979532231281116	1.61472591744123e-05	0.0808450963318018
21_34089811_35134878	ENSG00000142188.12	TMEM50B	Brain_Frontal_Cortex_BA9	COVID19_HGI_B2_ALL_eur_leave_ukbb_23andme_20210107	21_34615210_T_C	0.331503	6.72e-15	2485	6.01080894729218e-09	5.43329456059918e-09	0.503658661922391	0.455226369372676	0.0411149572608309	0.200539420829331
21_34089811_35134878	ENSG00000142188.12	TMEM50B	Brain_Cortex	COVID19_HGI_B1_ALL_leave_23andme_20210107	21_34808289_A_G	4.60951e-15	0.2611	2360	1.07186962610663e-06	0.489257671320845	1.10717303898017e-06	0.505366632188378	0.00537351744811113	0.0508091053002114
21_34089811_35134878	ENSG00000142188.12	TMEM50B	Artery_Coronary	COVID19_HGI_A2_ALL_eur_leave_23andme_20210107	21_34821691_G_C	3.47657e-21	0.3662	2663	7.60667695561645e-16	3.40982885549417e-06	2.23080139847986e-10	0.999996585073835	4.87423141447487e-09	0.0973051315474685
21_34089811_35134878	ENSG00000142188.12	TMEM50B	Adipose_Visceral_Omentum	COVID19_HGI_B2_ALL_eur_leave_ukbb_23andme_20210107	21_34824203_C_T	1.20436e-19	0.2765	2489	3.54444174072382e-20	1.19342906810952e-08	2.96996427610555e-12	0.999999988045318	1.74226951758502e-11	0.0446377578560518
21_34089811_35134878	ENSG00000142188.12	TMEM50B	Testis	COVID19_HGI_B2_ALL_eur_leave_ukbb_23andme_20210107	21_34845708_T_C	1.13484e-40	0.7615	2487	5.49781100531834e-34	1.19342906811467e-08	4.60673456554984e-26	0.999999988049311	1.63969436233913e-11	0.140325546909362
21_34089811_35134878	ENSG00000142188.12	TMEM50B	Skin_Sun_Exposed_Lower_leg	COVID19_HGI_B1_ALL_leave_23andme_20210107	21_34821691_G_C	1.33717e-45	0.2866	2361	1.59514578439859e-34	0.489154269933738	1.64772973557073e-34	0.505273659291198	0.00557207077506372	0.0702399375060875
21_34089811_35134878	ENSG00000142188.12	TMEM50B	Nerve_Tibial	COVID19_HGI_A2_ALL_eur_leave_ukbb_23andme_20210107	21_34819131_C_T	9.23859e-70	0.7079	2668	2.14663313906609e-56	0.000341327862395524	6.28691468309099e-53	0.999658073615327	5.98522273889461e-07	0.131283457209424
21_34089811_35134878	ENSG00000142188.12	TMEM50B	Thyroid	COVID19_HGI_A2_ALL_eur_leave_23andme_20210107	21_34815111_C_T	2.29204e-39	0.4064	2665	3.98657748175466e-34	3.40982885419275e-06	1.16913899157577e-28	0.999996585106406	5.06474342511695e-09	0.0808111216711584
21_34089811_35134878	ENSG00000142188.12	TMEM50B	Adipose_Visceral_Omentum	COVID19_HGI_A2_ALL_leave_23andme_20210107	21_34819201_A_G	6.68025e-20	0.4136	2338	1.06109492071111e-19	3.73148446411925e-08	2.84362668866609e-12	0.999999962623584	5.87254091550814e-11	0.0382426658523364
21_34089811_35134878	ENSG00000142188.12	TMEM50B	Muscle_Skeletal	COVID19_HGI_A2_ALL_eur_leave_ukbb_23andme_20210107	21_34619445_A_G	0.241422	4.311e-10	2668	0.000247245274474928	7.6716644440316e-05	0.724115321865168	0.224631616600356	0.0509290996155602	0.155369959526441
21_34089811_35134878	ENSG00000142188.12	TMEM50B	Spleen	COVID19_HGI_B2_ALL_leave_UKBB_23andme_20210107	21_34848995_G_A	2.62508e-23	0.4201	2174	8.93865428736557e-20	3.57245279168877e-09	2.5021056334008e-11	0.999999996395118	7.40812249006687e-12	0.0704697973112016
21_34089811_35134878	ENSG00000142188.12	TMEM50B	Muscle_Skeletal	COVID19_HGI_C2_ALL_leave_UKBB_23andme_20210107	21_34611571_C_G	0.240975	2.496e-07	2445	0.364218790602557	0.104850261142	0.392136511213421	0.112861201269339	0.0259332357726824	0.559855598663338
21_34089811_35134878	ENSG00000142188.12	TMEM50B	Brain_Cerebellar_Hemisphere	COVID19_HGI_A2_ALL_eur_leave_23andme_20210107	21_34808289_A_G	7.54919e-40	0.3559	2661	3.78302046138729e-26	3.40982885464514e-06	1.10944205819908e-20	0.999996585056128	5.11501811282816e-09	0.0661488225636523
21_34089811_35134878	ENSG00000142188.12	TMEM50B	Brain_Cerebellar_Hemisphere	COVID19_HGI_B2_ALL_eur_leave_23andme_20210107	21_34824203_C_T	9.00101e-40	0.2315	2485	2.33664659012424e-30	1.99742066687433e-10	1.16983198802749e-20	0.999999999799954	2.98362786073703e-13	0.0801865798310217
21_34089811_35134878	ENSG00000142188.12	TMEM50B	Adipose_Subcutaneous	COVID19_HGI_B2_ALL_eur_leave_ukbb_23andme_20210107	21_34832170_T_C	9.76627e-56	0.4595	2489	1.47030573002215e-49	1.19342906811317e-08	1.2320009221614e-41	0.999999988048373	1.73420650908089e-11	0.241323589885288
21_34089811_35134878	ENSG00000142188.12	TMEM50B	Brain_Cerebellar_Hemisphere	COVID19_HGI_B2_ALL_eur_leave_ukbb_23andme_20210107	21_34824203_C_T	9.00101e-40	0.2765	2485	1.39611149959877e-28	1.19342906811219e-08	1.16983197427874e-20	0.999999988047179	1.85368178907995e-11	0.0901100059479834
21_34089811_35134878	ENSG00000142188.12	TMEM50B	Minor_Salivary_Gland	COVID19_HGI_B1_ALL_leave_23andme_20210107	21_34825318_T_C	4.05677e-10	0.3101	2356	0.0091592787505016	0.479625560959006	0.00946009249249453	0.495371286451507	0.00638378134649154	0.0295990371889587
21_34089811_35134878	ENSG00000142188.12	TMEM50B	Liver	COVID19_HGI_C2_ALL_eur_leave_23andme_20210107	21_34611571_C_G	0.165753	3.958e-09	2621	6.97813079964243e-05	0.0203743131960436	0.00334217866236176	0.97582819635253	0.000385530481067881	0.581854512372035
21_34089811_35134878	ENSG00000142188.12	TMEM50B	Artery_Tibial	COVID19_HGI_A2_ALL_eur_leave_ukbb_23andme_20210107	21_34821691_G_C	9.69734e-75	0.5385	2668	2.15827587359851e-61	0.000341327862322615	6.32101314050838e-58	0.999658073401584	5.98736103155579e-07	0.0754402837979129
21_34089811_35134878	ENSG00000142188.12	TMEM50B	Cells_EBV-transformed_lymphocytes	COVID19_HGI_A2_ALL_eur_leave_23andme_20210107	21_34615210_T_C	0.595006	2.437e-12	2653	2.47708136509944e-06	7.59162201040652e-07	0.726450801436082	0.222587666796156	0.0509582955241974	0.191927643621153
21_34089811_35134878	ENSG00000142188.12	TMEM50B	Esophagus_Mucosa	COVID19_HGI_A2_ALL_leave_UKBB_23andme_20210107	21_34821570_G_A	4.83956e-20	0.5472	2340	5.27726887835729e-18	4.04979615693211e-06	1.3030896528163e-12	0.999995942923755	7.27878441586571e-09	0.0531604490933515
21_34089811_35134878	ENSG00000142188.12	TMEM50B	Nerve_Tibial	COVID19_HGI_A2_ALL_eur_leave_23andme_20210107	21_34819131_C_T	9.23859e-70	0.4888	2665	2.14446355608063e-58	3.40982885366501e-06	6.28904359918167e-53	0.999996584951452	5.21970392945046e-09	0.130408487360105
21_34089811_35134878	ENSG00000142188.12	TMEM50B	Uterus	COVID19_HGI_C2_ALL_eur_leave_23andme_20210107	21_34611571_C_G	0.991276	3.958e-09	2612	3.6982338519932e-06	0.0204477157293989	0.000177126903863719	0.979343280866906	2.81782659794956e-05	0.260817145684881
21_34089811_35134878	ENSG00000142188.12	TMEM50B	Cells_Transformed_fibroblasts	COVID19_HGI_B1_ALL_leave_UKBB_23andme_20210107	21_34818692_T_C	7.44079e-10	0.2524	2183	0.000156087051012785	0.520081622667825	0.000141928928740959	0.472900078097206	0.00672028325521437	0.0568360982908043
21_34089811_35134878	ENSG00000142188.12	TMEM50B	Testis	COVID19_HGI_B1_ALL_leave_23andme_20210107	21_34845708_T_C	1.13484e-40	0.8068	2359	2.32964710321191e-26	0.489417588859976	2.40635288507337e-26	0.505527059506074	0.00505535163395273	0.109460514307872
21_34089811_35134878	ENSG00000142188.12	TMEM50B	Brain_Caudate_basal_ganglia	COVID19_HGI_B2_ALL_leave_23andme_20210107	21_34615210_T_C	0.643389	4.108e-18	2359	9.52252500764112e-15	1.47442113639402e-11	0.000645403602983397	0.999311287435776	4.33089464854718e-05	0.280971488359263
21_34089811_35134878	ENSG00000142188.12	TMEM50B	Artery_Coronary	COVID19_HGI_C2_ALL_leave_23andme_20210107	21_34821691_G_C	3.47657e-21	0.731	2512	3.45650235639942e-12	0.0154943893931541	2.19621747345026e-10	0.984493710857105	1.18995266620296e-05	0.0825564706573983
21_34089811_35134878	ENSG00000142188.12	TMEM50B	Liver	COVID19_HGI_A2_ALL_leave_UKBB_23andme_20210107	21_34615210_T_C	0.184287	2.306e-12	2340	1.3819291256127e-08	4.03446364315069e-06	0.00341232858514486	0.996209587828471	0.000374035303449642	0.295945531280495
21_34089811_35134878	ENSG00000142188.12	TMEM50B	Minor_Salivary_Gland	COVID19_HGI_C2_ALL_leave_23andme_20210107	21_34611571_C_G	0.167946	3.657e-09	2505	0.000267803140518477	0.0151979128184743	0.0170158274883	0.965651718207348	0.00186673834535928	0.488306197936429
21_34089811_35134878	ENSG00000142188.12	TMEM50B	Brain_Substantia_nigra	COVID19_HGI_C2_ALL_leave_UKBB_23andme_20210107	21_34611571_C_G	0.334717	2.496e-07	2429	0.367990417809237	0.0960593036716994	0.396168036931527	0.103378315378668	0.036403926208869	0.527253509079942
21_34089811_35134878	ENSG00000142188.12	TMEM50B	Uterus	COVID19_HGI_C2_ALL_eur_leave_ukbb_23andme_20210107	21_34845614_T_G	2.87099e-13	0.9718	2612	0.000103966973031519	0.574838475573634	7.67669293498827e-05	0.424447571358983	0.000533219165001377	0.0291247502885909
21_34089811_35134878	ENSG00000142188.12	TMEM50B	Adrenal_Gland	COVID19_HGI_B1_ALL_leave_UKBB_23andme_20210107	21_34826700_T_C	1.9354e-08	0.4074	2183	0.0119766650312091	0.507956933049308	0.0108903027300425	0.461874596364064	0.00730150282537633	0.0496670190986189
21_34089811_35134878	ENSG00000142188.12	TMEM50B	Adrenal_Gland	COVID19_HGI_C2_ALL_eur_leave_ukbb_23andme_20210107	21_34611571_C_G	0.150301	3.045e-07	2624	0.0122930617830181	0.562057270252083	0.0090777307556381	0.415045974705362	0.00152596250389934	0.459921036291035
21_34089811_35134878	ENSG00000142188.12	TMEM50B	Uterus	COVID19_HGI_B1_ALL_leave_23andme_20210107	21_34819201_A_G	3.53638e-13	0.2292	2352	9.40909000737117e-05	0.489167309782407	9.71705376400858e-05	0.505172507378894	0.00546892140098528	0.0367976012744304
21_34089811_35134878	ENSG00000142188.12	TMEM50B	Brain_Nucleus_accumbens_basal_ganglia	COVID19_HGI_B1_ALL_eur_leave_23andme_20210107	21_34848995_G_A	1.64793e-16	0.3232	2475	5.89595901763154e-07	0.731376601466731	2.09658137074328e-07	0.260066276804276	0.00855632247495428	0.0810173770340151
21_34089811_35134878	ENSG00000142188.12	TMEM50B	Brain_Nucleus_accumbens_basal_ganglia	COVID19_HGI_B2_ALL_eur_leave_23andme_20210107	21_34615210_T_C	0.20277	7.437e-17	2485	1.53689763138438e-16	1.99741896195398e-10	7.69441138046269e-07	0.999999146154766	8.42043552077919e-08	0.216904056317135
21_34089811_35134878	ENSG00000142188.12	TMEM50B	Whole_Blood	COVID19_HGI_B2_ALL_eur_leave_23andme_20210107	21_34813400_A_G	6.9656e-23	0.2589	2489	1.26655787037735e-24	1.99742066687437e-10	6.34096708384398e-15	0.999999999799975	2.79961242816337e-13	0.060029386286277
21_34089811_35134878	ENSG00000142188.12	TMEM50B	Pancreas	COVID19_HGI_B1_ALL_eur_leave_ukbb_23andme_20210107	21_34808289_A_G	4.16108e-26	0.184	2478	1.32453539677292e-15	0.618698314289992	7.8783049037505e-16	0.367986964870684	0.0133147208393235	0.0834070274252608
21_34089811_35134878	ENSG00000142188.12	TMEM50B	Thyroid	COVID19_HGI_C2_ALL_eur_leave_23andme_20210107	21_34815111_C_T	2.29204e-39	0.8234	2624	2.39108655436702e-30	0.0204516178683787	1.14521305365862e-28	0.979532059106414	1.63230252044132e-05	0.0729214100863088
21_34089811_35134878	ENSG00000142188.12	TMEM50B	Brain_Spinal_cord_cervical_c-1	COVID19_HGI_B2_ALL_eur_leave_ukbb_23andme_20210107	21_34615210_T_C	0.21688	6.72e-15	2476	1.63051546500441e-09	1.01446876854484e-08	0.136624411879631	0.850031944790887	0.0133436315542786	0.2000313713316
21_34089811_35134878	ENSG00000142188.12	TMEM50B	Testis	COVID19_HGI_B2_ALL_leave_UKBB_23andme_20210107	21_34845708_T_C	1.13484e-40	0.9206	2174	1.70050167529355e-34	3.57245279178584e-09	4.76003958154366e-26	0.999999996422304	5.24982397856305e-12	0.123144350438195
21_34089811_35134878	ENSG00000142188.12	TMEM50B	Cells_Transformed_fibroblasts	COVID19_HGI_C2_ALL_eur_leave_ukbb_23andme_20210107	21_34818692_T_C	7.44079e-10	0.7546	2624	0.000161876326665917	0.574756122508105	0.000119536510522942	0.424424346615775	0.000538118038930579	0.0415500834858565
21_34089811_35134878	ENSG00000142188.12	TMEM50B	Adipose_Subcutaneous	COVID19_HGI_C2_ALL_leave_UKBB_23andme_20210107	21_34832170_T_C	9.76627e-56	0.9257	2445	5.88469555158478e-42	0.481352797016533	6.33576312560358e-42	0.518248553230548	0.000398649752924076	0.259490291164974
21_34089811_35134878	ENSG00000142188.12	TMEM50B	Brain_Hypothalamus	COVID19_HGI_A2_ALL_leave_23andme_20210107	21_34615210_T_C	0.788817	1.301e-14	2337	5.94474581455093e-09	3.09469767937075e-08	0.159313154041489	0.829336216966894	0.0113505920998942	0.343904708353432
21_34089811_35134878	ENSG00000142188.12	TMEM50B	Brain_Cerebellum	COVID19_HGI_C2_ALL_eur_leave_ukbb_23andme_20210107	21_34824151_C_CAG	5.92395e-56	0.319	2623	6.06879789894328e-34	0.57492920287135	4.48141483617222e-34	0.424547517765968	0.000523279362685368	0.0412149285116701
21_34089811_35134878	ENSG00000142188.12	TMEM50B	Prostate	COVID19_HGI_A2_ALL_leave_UKBB_23andme_20210107	21_34615210_T_C	0.501842	2.306e-12	2339	8.16965129197299e-09	4.04103272169428e-06	0.00201729119941748	0.997831884812842	0.000146774785369304	0.303934733065333
21_34089811_35134878	ENSG00000142188.12	TMEM50B	Adipose_Visceral_Omentum	COVID19_HGI_B1_ALL_leave_23andme_20210107	21_34819201_A_G	6.68025e-20	0.2292	2361	1.54485205398778e-12	0.489128209394355	1.59577807327052e-12	0.50524668663342	0.00562510396908567	0.05098717291444
21_34089811_35134878	ENSG00000142188.12	TMEM50B	Whole_Blood	COVID19_HGI_C2_ALL_leave_UKBB_23andme_20210107	21_34819131_C_T	6.94721e-23	0.9904	2445	3.03589734439185e-15	0.481349560144298	3.26860179581177e-15	0.518245061520356	0.000405378335342177	0.0499420020424005
21_34089811_35134878	ENSG00000142188.12	TMEM50B	Stomach	COVID19_HGI_C2_ALL_leave_UKBB_23andme_20210107	21_34796886_A_G	3.41174e-23	0.9908	2445	8.32360747213248e-14	0.481347861151523	8.96161999064383e-14	0.518243228766405	0.000408910081900626	0.0747512485437386
21_34089811_35134878	ENSG00000142188.12	TMEM50B	Minor_Salivary_Gland	COVID19_HGI_B2_ALL_leave_23andme_20210107	21_34615210_T_C	0.179977	4.108e-18	2357	2.59073789419934e-13	1.44668597492415e-11	0.0175591197708607	0.980511474184276	0.00192940603013806	0.283458033298407
21_34089811_35134878	ENSG00000142188.12	TMEM50B	Nerve_Tibial	COVID19_HGI_C2_ALL_leave_UKBB_23andme_20210107	21_34819131_C_T	9.23859e-70	0.9904	2445	3.02722632647411e-53	0.48134759135061	3.25926613603074e-53	0.518242937724153	0.000409470925234413	0.134168549147243
21_34089811_35134878	ENSG00000142188.12	TMEM50B	Pituitary	COVID19_HGI_A2_ALL_leave_23andme_20210107	21_34825466_A_G	6.18677e-39	0.3953	2337	1.52458287108594e-29	3.73148446413735e-08	4.08572735264536e-22	0.999999962628267	5.68904667926295e-11	0.187223279159966
21_34089811_35134878	ENSG00000142188.12	TMEM50B	Whole_Blood	COVID19_HGI_A2_ALL_eur_leave_23andme_20210107	21_34813400_A_G	6.9656e-23	0.4094	2665	2.15059724189706e-20	3.40982885456293e-06	6.30703178900836e-15	0.999996585215048	4.956088306065e-09	0.0558546389955713
21_34089811_35134878	ENSG00000142188.12	TMEM50B	Brain_Putamen_basal_ganglia	COVID19_HGI_B2_ALL_eur_leave_23andme_20210107	21_34615210_T_C	0.869384	7.437e-17	2486	2.52401215887151e-14	1.99715086130012e-10	0.000126363574795504	0.999864914086461	8.72213900270828e-06	0.226387775982448
21_34089811_35134878	ENSG00000142188.12	TMEM50B	Colon_Sigmoid	COVID19_HGI_C2_ALL_leave_UKBB_23andme_20210107	21_34824203_C_T	2.2866e-20	0.576	2445	8.22986669562773e-12	0.481345855859165	8.86069389345868e-12	0.518241065598014	0.000413078525731212	0.0334464193683669
21_34089811_35134878	ENSG00000142188.12	TMEM50B	Brain_Cerebellum	COVID19_HGI_B1_ALL_leave_23andme_20210107	21_34827112_C_T	5.53705e-56	0.2446	2360	5.46069059729755e-34	0.489372275031592	5.64054550692061e-34	0.50548524155465	0.00514248341375891	0.0350127249765027
21_34089811_35134878	ENSG00000142188.12	TMEM50B	Esophagus_Muscularis	COVID19_HGI_C2_ALL_eur_leave_ukbb_23andme_20210107	21_34824771_G_A	4.18747e-31	0.6961	2624	3.48686020340096e-21	0.574913820445043	2.57484902197019e-21	0.424540790350675	0.000545389204280798	0.0912754714087112
21_34089811_35134878	ENSG00000142188.12	TMEM50B	Uterus	COVID19_HGI_C2_ALL_leave_UKBB_23andme_20210107	21_34845614_T_G	2.87099e-13	0.9023	2437	8.7044060343612e-05	0.481269314776276	9.37121136955936e-05	0.518136775834483	0.000413153215200584	0.0306337159992987
21_34089811_35134878	ENSG00000142188.12	TMEM50B	Vagina	COVID19_HGI_B1_ALL_eur_leave_23andme_20210107	21_34825318_T_C	1.20613e-11	0.2682	2478	0.00094915058879074	0.729977832258785	0.00033761826797317	0.259648183502865	0.00908721538158555	0.0418277633633333
21_34089811_35134878	ENSG00000142188.12	TMEM50B	Brain_Spinal_cord_cervical_c-1	COVID19_HGI_A2_ALL_eur_leave_23andme_20210107	21_34615210_T_C	0.21688	2.437e-12	2641	4.5350402211053e-07	2.91181101095537e-06	0.132998602544964	0.853930395819264	0.0130676363207393	0.195924670301861
21_34089811_35134878	ENSG00000142188.12	TMEM50B	Adipose_Subcutaneous	COVID19_HGI_B1_ALL_eur_leave_23andme_20210107	21_34832170_T_C	9.76627e-56	0.2785	2481	9.08238426164918e-42	0.730649094889127	3.23151702853173e-42	0.259955931750972	0.00939497335990564	0.277126585629723
21_34089811_35134878	ENSG00000142188.12	TMEM50B	Brain_Cortex	COVID19_HGI_C2_ALL_leave_23andme_20210107	21_34811711_C_G	2.72636e-15	0.02212	2511	3.12084686243732e-08	0.0154940253549267	1.98294587547168e-06	0.984470369035438	3.35914552932977e-05	0.102294694472702
21_34089811_35134878	ENSG00000142188.12	TMEM50B	Brain_Cortex	COVID19_HGI_A2_ALL_leave_UKBB_23andme_20210107	21_34615210_T_C	0.866251	2.306e-12	2339	8.15718756389209e-12	4.04978747546548e-06	2.01421359331044e-06	0.999993799099579	1.36891192903151e-07	0.286130279093517
21_34089811_35134878	ENSG00000142188.12	TMEM50B	Breast_Mammary_Tissue	COVID19_HGI_A2_ALL_eur_leave_23andme_20210107	21_34808289_A_G	1.69992e-24	0.3559	2665	3.99440945184464e-20	3.40982885389932e-06	1.17143586443349e-14	0.999996585020239	5.1508958188469e-09	0.141336507564837
21_34089811_35134878	ENSG00000142188.12	TMEM50B	Cells_Transformed_fibroblasts	COVID19_HGI_A2_ALL_leave_23andme_20210107	21_34615210_T_C	0.53523	1.301e-14	2338	1.05063258618429e-11	3.73036968131261e-08	0.000281558869403853	0.99970119493738	1.72088790129216e-05	0.309907243413239
21_34089811_35134878	ENSG00000142188.12	TMEM50B	Pituitary	COVID19_HGI_C2_ALL_eur_leave_23andme_20210107	21_34825466_A_G	6.18677e-39	0.9785	2622	8.35597806854159e-24	0.0204516284006433	4.00210248410919e-22	0.979532387702494	1.59838968641698e-05	0.170854070792549
21_34089811_35134878	ENSG00000142188.12	TMEM50B	Brain_Amygdala	COVID19_HGI_C2_ALL_leave_UKBB_23andme_20210107	21_34611571_C_G	0.177481	2.496e-07	2436	0.335631095667436	0.126604639457661	0.361337792529378	0.136261392004638	0.0401650803408864	0.530389744011942
21_34089811_35134878	ENSG00000142188.12	TMEM50B	Skin_Sun_Exposed_Lower_leg	COVID19_HGI_B1_ALL_leave_UKBB_23andme_20210107	21_34821691_G_C	1.33717e-45	0.2967	2183	1.69625605614888e-34	0.52015990929155	1.54239447383663e-34	0.472971114916656	0.00686897579179783	0.0726548185264264
21_34089811_35134878	ENSG00000142188.12	TMEM50B	Brain_Frontal_Cortex_BA9	COVID19_HGI_A2_ALL_leave_UKBB_23andme_20210107	21_34615210_T_C	0.331503	2.306e-12	2339	2.02328927690358e-06	1.85513030489356e-06	0.499600718087218	0.458035703110576	0.0423597003826243	0.316832352654541
21_34089811_35134878	ENSG00000142188.12	TMEM50B	Vagina	COVID19_HGI_B2_ALL_leave_23andme_20210107	21_34615210_T_C	0.449268	4.108e-18	2359	1.79776221968183e-14	1.47350059204315e-11	0.00121846066348898	0.998687323606458	9.42157153014628e-05	0.286436444846268
21_34089811_35134878	ENSG00000142188.12	TMEM50B	Colon_Transverse	COVID19_HGI_C2_ALL_eur_leave_23andme_20210107	21_34814327_CTTGT_C	1.31668e-19	0.488	2624	6.30241154681106e-13	0.0204516239854073	3.01854567320232e-11	0.97953235238145	1.6023602326371e-05	0.0553104293637393
21_34089811_35134878	ENSG00000142188.12	TMEM50B	Brain_Hippocampus	COVID19_HGI_C2_ALL_eur_leave_ukbb_23andme_20210107	21_34611571_C_G	0.0744709	3.045e-07	2618	0.0265142302961574	0.546594287175635	0.0195782917468341	0.403605308934616	0.00370788184675724	0.563099251325557
21_34089811_35134878	ENSG00000142188.12	TMEM50B	Brain_Amygdala	COVID19_HGI_A2_ALL_eur_leave_23andme_20210107	21_34615210_T_C	0.157063	2.437e-12	2643	2.2570642811555e-06	8.9872116716786e-07	0.661926643826721	0.263492344400611	0.0745778559872202	0.19106817322742
21_34089811_35134878	ENSG00000142188.12	TMEM50B	Ovary	COVID19_HGI_B2_ALL_leave_23andme_20210107	21_34615210_T_C	0.543423	4.108e-18	2357	3.2227549049315e-19	1.47543719008545e-11	2.18427111034749e-08	0.999999976572646	1.56989126453102e-09	0.28288059556026
21_34089811_35134878	ENSG00000142188.12	TMEM50B	Adrenal_Gland	COVID19_HGI_C2_ALL_leave_UKBB_23andme_20210107	21_34611571_C_G	0.150301	2.496e-07	2445	0.0102942987917187	0.470457630738389	0.0110833666953173	0.50651701293696	0.00164769083761503	0.411018734536936
21_34089811_35134878	ENSG00000142188.12	TMEM50B	Esophagus_Muscularis	COVID19_HGI_B2_ALL_leave_UKBB_23andme_20210107	21_34811835_C_T	4.25321e-31	0.2363	2174	2.26653176077441e-29	3.57245279178264e-09	6.34446942973437e-21	0.999999996421408	6.14014851196662e-12	0.11171592914464
21_34089811_35134878	ENSG00000142188.12	TMEM50B	Uterus	COVID19_HGI_A2_ALL_eur_leave_ukbb_23andme_20210107	21_34620451_G_A	0.766196	4.159e-10	2654	6.17215641950505e-08	0.000341261896501496	0.000180765950133659	0.99946478933532	1.31210964793093e-05	0.156425653077847
21_34089811_35134878	ENSG00000142188.12	TMEM50B	Uterus	COVID19_HGI_B2_ALL_eur_leave_23andme_20210107	21_34615210_T_C	0.992118	7.437e-17	2479	3.66447153063511e-14	1.99702882082936e-10	0.000183460178953507	0.999803811047255	1.27285740522737e-05	0.225733399400975
21_34089811_35134878	ENSG00000142188.12	TMEM50B	Brain_Spinal_cord_cervical_c-1	COVID19_HGI_B2_ALL_leave_23andme_20210107	21_34615210_T_C	0.21688	4.108e-18	2356	1.9843488862851e-12	1.25690143645031e-11	0.134492261218198	0.851870411314151	0.0136373274530973	0.288342929567828
21_34089811_35134878	ENSG00000142188.12	TMEM50B	Artery_Tibial	COVID19_HGI_A2_ALL_leave_UKBB_23andme_20210107	21_34821691_G_C	9.69734e-75	0.4626	2340	2.56075706122397e-63	4.04979615593717e-06	6.32314954339779e-58	0.999995942677788	7.5260432862858e-09	0.0764387021022796
21_34089811_35134878	ENSG00000142188.12	TMEM50B	Brain_Substantia_nigra	COVID19_HGI_A2_ALL_leave_23andme_20210107	21_34615210_T_C	0.379623	1.301e-14	2327	2.77680663766377e-08	6.96993091990189e-09	0.744155994904864	0.186717948301619	0.0691260220555205	0.327324643188308
21_34089811_35134878	ENSG00000142188.12	TMEM50B	Brain_Putamen_basal_ganglia	COVID19_HGI_B1_ALL_leave_23andme_20210107	21_34808408_C_T	9.29459e-13	0.2813	2361	6.49871254404068e-05	0.489197300119652	6.71294248241989e-05	0.505318327781616	0.00535225554846676	0.0261732148771243
21_34089811_35134878	ENSG00000142188.12	TMEM50B	Heart_Atrial_Appendage	COVID19_HGI_B2_ALL_eur_leave_ukbb_23andme_20210107	21_34824203_C_T	2.09984e-20	0.2765	2489	3.3973066928681e-20	1.19342906810862e-08	2.84667664215355e-12	0.999999988044557	1.83048450933191e-11	0.0475967243205621
21_34089811_35134878	ENSG00000142188.12	TMEM50B	Brain_Nucleus_accumbens_basal_ganglia	COVID19_HGI_C2_ALL_eur_leave_ukbb_23andme_20210107	21_34848995_G_A	1.64793e-16	0.7768	2619	4.29793334925041e-07	0.574918559892724	3.17363812180794e-07	0.424525213150066	0.000555479800062723	0.0662827950659982
21_34089811_35134878	ENSG00000142188.12	TMEM50B	Brain_Amygdala	COVID19_HGI_B2_ALL_eur_leave_23andme_20210107	21_34615210_T_C	0.157063	7.437e-17	2469	1.34452145242764e-10	5.01714874430003e-11	0.673128837833936	0.251105611838287	0.0757655501431526	0.236304583627848
21_34089811_35134878	ENSG00000142188.12	TMEM50B	Adrenal_Gland	COVID19_HGI_A2_ALL_eur_leave_ukbb_23andme_20210107	21_34615210_T_C	0.135975	4.27e-10	2668	7.28821580576821e-06	0.000333272970567452	0.0213452360018788	0.976065200067483	0.00224900274426443	0.18259810818921
21_34089811_35134878	ENSG00000142188.12	TMEM50B	Nerve_Tibial	COVID19_HGI_B1_ALL_eur_leave_ukbb_23andme_20210107	21_34819131_C_T	9.23859e-70	0.1818	2482	4.19115778426237e-53	0.618608308017127	2.49352113223677e-53	0.36802643854732	0.0133652534355578	0.160930769806067
21_34089811_35134878	ENSG00000142188.12	TMEM50B	Ovary	COVID19_HGI_B2_ALL_eur_leave_23andme_20210107	21_34615210_T_C	0.543423	7.437e-17	2485	4.38200462919926e-18	1.99742061989982e-10	2.19383162545317e-08	0.999999976280784	1.58115800197501e-09	0.22948239041292
21_34089811_35134878	ENSG00000142188.12	TMEM50B	Muscle_Skeletal	COVID19_HGI_C2_ALL_leave_23andme_20210107	21_34611571_C_G	0.240975	3.657e-09	2513	0.01141371909488	0.00336249540038695	0.725213168321163	0.213602265012661	0.0464083521709095	0.515251746926396
21_34089811_35134878	ENSG00000142188.12	TMEM50B	Brain_Cerebellum	COVID19_HGI_C2_ALL_leave_UKBB_23andme_20210107	21_34824203_C_T	5.92395e-56	0.576	2444	5.08104925133027e-34	0.481354568806129	5.47041182596341e-34	0.51824053224394	0.000404898949931779	0.0351265496056509
21_34089811_35134878	ENSG00000142188.12	TMEM50B	Adipose_Subcutaneous	COVID19_HGI_B2_ALL_eur_leave_23andme_20210107	21_34832170_T_C	9.76627e-56	0.3566	2489	2.46082413294423e-51	1.99742066687436e-10	1.23200093663934e-41	0.999999999799982	2.82825944694145e-13	0.245619349394865
21_34089811_35134878	ENSG00000142188.12	TMEM50B	Cells_Transformed_fibroblasts	COVID19_HGI_B1_ALL_eur_leave_ukbb_23andme_20210107	21_34818692_T_C	7.44079e-10	0.1786	2482	0.000185921267894896	0.619502596416797	0.00011061349495573	0.36856021828574	0.0116406505346125	0.0582084042489555
21_34089811_35134878	ENSG00000142188.12	TMEM50B	Brain_Substantia_nigra	COVID19_HGI_A2_ALL_leave_UKBB_23andme_20210107	21_34615210_T_C	0.379623	2.306e-12	2329	3.01214204009386e-06	7.57118557078881e-07	0.743773192915903	0.186882163775744	0.0693408740477554	0.29220022781167
21_34089811_35134878	ENSG00000142188.12	TMEM50B	Heart_Left_Ventricle	COVID19_HGI_B2_ALL_eur_leave_23andme_20210107	21_34615210_T_C	0.195489	7.437e-17	2489	9.55928068714932e-12	1.89359082667658e-10	0.0478581244490471	0.948013912353453	0.00412796299858078	0.2498146354909
21_34089811_35134878	ENSG00000142188.12	TMEM50B	Brain_Cortex	COVID19_HGI_B2_ALL_eur_leave_ukbb_23andme_20210107	21_34615210_T_C	0.866251	6.72e-15	2487	2.47474260233112e-14	1.19342643853461e-08	2.07364026809433e-06	0.999997784537757	1.29887685900855e-07	0.189192182259932
21_34089811_35134878	ENSG00000142188.12	TMEM50B	Stomach	COVID19_HGI_A2_ALL_leave_UKBB_23andme_20210107	21_34796886_A_G	3.41174e-23	0.9467	2340	7.00302551950087e-19	4.0497961571195e-06	1.7292221228854e-13	0.999995942970068	7.23360134413775e-09	0.0667148379382521
21_34089811_35134878	ENSG00000142188.12	TMEM50B	Esophagus_Gastroesophageal_Junction	COVID19_HGI_A2_ALL_eur_leave_ukbb_23andme_20210107	21_34825318_T_C	1.61928e-20	0.6338	2667	1.51855948548306e-14	0.000341327867527409	4.44745482583914e-11	0.999658087320334	5.8476764752979e-07	0.117720378511243
21_34089811_35134878	ENSG00000142188.12	TMEM50B	Brain_Hypothalamus	COVID19_HGI_B2_ALL_leave_23andme_20210107	21_34615210_T_C	0.788817	4.108e-18	2359	2.38306803890469e-12	1.22035747037281e-11	0.161516057687378	0.827104440802788	0.0113795014952477	0.2841658620904
21_34089811_35134878	ENSG00000142188.12	TMEM50B	Brain_Nucleus_accumbens_basal_ganglia	COVID19_HGI_A2_ALL_leave_UKBB_23andme_20210107	21_34615210_T_C	0.20277	2.306e-12	2340	3.02751400079558e-12	4.04979278660438e-06	7.47568914741603e-07	0.999995110620818	9.20144520939243e-08	0.25993543462684
21_34089811_35134878	ENSG00000142188.12	TMEM50B	Pituitary	COVID19_HGI_B1_ALL_eur_leave_23andme_20210107	21_34825466_A_G	6.18677e-39	0.2953	2479	3.17631469913068e-22	0.731159620465231	1.12991121021299e-22	0.260086838323425	0.00875354121134609	0.20310730959927
21_34089811_35134878	ENSG00000142188.12	TMEM50B	Lung	COVID19_HGI_B1_ALL_eur_leave_ukbb_23andme_20210107	21_34821691_G_C	5.31154e-41	0.2341	2482	4.19530460023644e-30	0.620010544021346	2.49598827229569e-30	0.368862934849702	0.0111265211289479	0.0618525572609591
21_34089811_35134878	ENSG00000142188.12	TMEM50B	Testis	COVID19_HGI_B1_ALL_eur_leave_ukbb_23andme_20210107	21_34845708_T_C	1.13484e-40	0.4548	2480	2.95202785360694e-26	0.620168759623666	1.75621218058788e-26	0.368938176417342	0.0108930639589963	0.121153759198567
21_34089811_35134878	ENSG00000142188.12	TMEM50B	Brain_Hypothalamus	COVID19_HGI_B1_ALL_leave_UKBB_23andme_20210107	21_34603249_C_G	0.992824	9.552e-06	2181	0.089969689054648	0.42798685445434	0.0818042443232902	0.389132632570967	0.0111065795967545	0.080840797914553
21_34089811_35134878	ENSG00000142188.12	TMEM50B	Artery_Aorta	COVID19_HGI_C2_ALL_leave_UKBB_23andme_20210107	21_34806305_G_A	8.33608e-39	0.8712	2445	4.67794051875928e-26	0.481347259381378	5.03650915883659e-26	0.518242579619082	0.000410160999537117	0.130865499800385
21_34089811_35134878	ENSG00000142188.12	TMEM50B	Spleen	COVID19_HGI_B1_ALL_leave_UKBB_23andme_20210107	21_34848995_G_A	2.62508e-23	0.3497	2183	1.30161834467179e-11	0.520207837611748	1.18355299872835e-11	0.473014787423782	0.00677737493961749	0.105082265640434
21_34089811_35134878	ENSG00000142188.12	TMEM50B	Brain_Nucleus_accumbens_basal_ganglia	COVID19_HGI_B1_ALL_leave_23andme_20210107	21_34848995_G_A	1.64793e-16	0.2971	2360	3.9413788470032e-07	0.489270950758385	4.0711476069002e-07	0.505374701918607	0.00535354607036195	0.0818710572553092
21_34089811_35134878	ENSG00000142188.12	TMEM50B	Brain_Amygdala	COVID19_HGI_B1_ALL_leave_23andme_20210107	21_34603249_C_G	0.177481	7.499e-06	2349	0.348380637132491	0.124629413280175	0.359487505327239	0.128563836906398	0.0389386073536958	0.150529513054424
21_34089811_35134878	ENSG00000142188.12	TMEM50B	Brain_Hypothalamus	COVID19_HGI_B1_ALL_leave_23andme_20210107	21_34603249_C_G	0.992824	7.499e-06	2359	0.0837319808660469	0.403049493680062	0.0864874617323599	0.416302756934439	0.010428306787093	0.084688218876156
21_34089811_35134878	ENSG00000142188.12	TMEM50B	Small_Intestine_Terminal_Ileum	COVID19_HGI_B1_ALL_eur_leave_ukbb_23andme_20210107	21_34830968_G_A	5.83529e-18	0.2482	2476	7.86934858567346e-08	0.620215757878384	4.67803550997493e-08	0.368684136685907	0.011099979961868	0.054294431399994
21_34089811_35134878	ENSG00000142188.12	TMEM50B	Brain_Cerebellum	COVID19_HGI_B2_ALL_eur_leave_23andme_20210107	21_34824203_C_T	5.92395e-56	0.2315	2488	2.11354841808198e-43	1.99742066687441e-10	1.05813885512988e-33	0.999999999800011	2.45781964224717e-13	0.0456994737702359
21_34089811_35134878	ENSG00000142188.12	TMEM50B	Lung	COVID19_HGI_C2_ALL_leave_UKBB_23andme_20210107	21_34822508_GTCCT_G	3.81658e-41	0.3827	2445	2.81410429785065e-30	0.481339706940048	3.02980809892928e-30	0.518234432576378	0.000425860483575482	0.10688546907102
21_34089811_35134878	ENSG00000142188.12	TMEM50B	Cells_EBV-transformed_lymphocytes	COVID19_HGI_B1_ALL_leave_23andme_20210107	21_34603249_C_G	0.664679	7.499e-06	2355	0.375807564720097	0.102132745305748	0.387997727892831	0.105417005536419	0.0286449565449053	0.140899295740782
21_34089811_35134878	ENSG00000142188.12	TMEM50B	Brain_Caudate_basal_ganglia	COVID19_HGI_B1_ALL_eur_leave_ukbb_23andme_20210107	21_34825318_T_C	1.054e-10	0.1848	2475	0.000434489882313403	0.619389811193866	0.00025839832368497	0.368349803930156	0.01156749666998	0.0378656695010989
21_34089811_35134878	ENSG00000142188.12	TMEM50B	Muscle_Skeletal	COVID19_HGI_B2_ALL_leave_23andme_20210107	21_34615210_T_C	0.26615	4.108e-18	2360	1.09520765001533e-11	3.06871738192524e-12	0.742293627759103	0.207937214677418	0.0497691575494593	0.276221573421604
21_34089811_35134878	ENSG00000142188.12	TMEM50B	Skin_Not_Sun_Exposed_Suprapubic	COVID19_HGI_B2_ALL_leave_23andme_20210107	21_34821570_G_A	3.88577e-41	0.1526	2360	5.52907120367496e-40	1.4754372246269e-11	3.74741202899454e-29	0.999999999985207	3.24304318613337e-14	0.123113703270384
21_34089811_35134878	ENSG00000142188.12	TMEM50B	Heart_Atrial_Appendage	COVID19_HGI_B1_ALL_eur_leave_ukbb_23andme_20210107	21_34806305_G_A	1.84646e-20	0.1551	2482	1.89458518043415e-12	0.61903577720868	1.12717975018127e-12	0.368281442980986	0.0126827798073121	0.0475407109503993
21_34089811_35134878	ENSG00000142188.12	TMEM50B	Brain_Hippocampus	COVID19_HGI_B2_ALL_leave_23andme_20210107	21_34615210_T_C	0.111085	4.108e-18	2360	7.04384322310844e-13	1.39456757954577e-11	0.0477407178389812	0.945182292132618	0.00707699001375156	0.254149616246649
21_34089811_35134878	ENSG00000142188.12	TMEM50B	Artery_Tibial	COVID19_HGI_B2_ALL_eur_leave_ukbb_23andme_20210107	21_34821691_G_C	9.69734e-75	0.2926	2489	7.58168260623112e-66	1.19342906811169e-08	6.35285558077168e-58	0.999999988047108	1.8598496806016e-11	0.080802397018334
21_34089811_35134878	ENSG00000142188.12	TMEM50B	Thyroid	COVID19_HGI_A2_ALL_eur_leave_ukbb_23andme_20210107	21_34815111_C_T	2.29204e-39	0.6283	2668	3.9906107898421e-32	0.000341327865301325	1.1687432338846e-28	0.99965808213418	5.90000513891709e-07	0.0755576633383725
21_34089811_35134878	ENSG00000142188.12	TMEM50B	Breast_Mammary_Tissue	COVID19_HGI_B1_ALL_eur_leave_23andme_20210107	21_34808289_A_G	1.69992e-24	0.2763	2481	9.04575636462736e-15	0.730751576999826	3.21848480378375e-15	0.259992534023463	0.00925588897670237	0.139125320324847
21_34089811_35134878	ENSG00000142188.12	TMEM50B	Brain_Caudate_basal_ganglia	COVID19_HGI_B2_ALL_eur_leave_23andme_20210107	21_34615210_T_C	0.643389	7.437e-17	2486	1.3277056788176e-13	1.99600214564612e-10	0.000664710093657767	0.999289777783175	4.55119234336816e-05	0.22401171093944
21_34089811_35134878	ENSG00000142188.12	TMEM50B	Pancreas	COVID19_HGI_C2_ALL_leave_UKBB_23andme_20210107	21_34815111_C_T	4.16108e-26	0.8439	2444	9.88913799940669e-16	0.481349760253586	1.06471174759806e-15	0.518243695698486	0.000406544047929026	0.0741752149585825
21_34089811_35134878	ENSG00000142188.12	TMEM50B	Testis	COVID19_HGI_C2_ALL_leave_23andme_20210107	21_34845708_T_C	1.13484e-40	0.9672	2511	7.05646493788393e-28	0.0154943913450133	4.48358756687586e-26	0.984493796381185	1.18122738049834e-05	0.158017625893325
21_34089811_35134878	ENSG00000142188.12	TMEM50B	Cells_Transformed_fibroblasts	COVID19_HGI_C2_ALL_leave_UKBB_23andme_20210107	21_34818692_T_C	7.44079e-10	0.9893	2445	0.000135530000114701	0.481208647494094	0.000145918504978311	0.518093336590908	0.000416567409905806	0.0413811168155255
21_34089811_35134878	ENSG00000142188.12	TMEM50B	Spleen	COVID19_HGI_C2_ALL_eur_leave_ukbb_23andme_20210107	21_34848995_G_A	2.62508e-23	0.7768	2623	1.36058841709773e-11	0.574920452653477	1.00470660901724e-11	0.424541057764999	0.000538489557870337	0.0964350342966659
21_34089811_35134878	ENSG00000142188.12	TMEM50B	Brain_Caudate_basal_ganglia	COVID19_HGI_B1_ALL_eur_leave_23andme_20210107	21_34819201_A_G	9.8747e-11	0.242	2474	0.000512536431179465	0.730649308498565	0.00018225245043565	0.259802193432455	0.00885370918736574	0.0353220070448629
21_34089811_35134878	ENSG00000142188.12	TMEM50B	Skin_Not_Sun_Exposed_Suprapubic	COVID19_HGI_A2_ALL_leave_UKBB_23andme_20210107	21_34821570_G_A	3.88577e-41	0.5472	2340	1.51057570363269e-34	4.04979615611402e-06	3.72998915645964e-29	0.999995942721543	7.48229730759848e-09	0.115067526254128
21_34089811_35134878	ENSG00000142188.12	TMEM50B	Adrenal_Gland	COVID19_HGI_B2_ALL_leave_23andme_20210107	21_34615210_T_C	0.135975	4.108e-18	2360	3.20180987497252e-13	1.43970692928934e-11	0.0217007529800857	0.975780730840378	0.00251851616481996	0.293806008624925
21_34089811_35134878	ENSG00000142188.12	TMEM50B	Prostate	COVID19_HGI_B1_ALL_eur_leave_ukbb_23andme_20210107	21_34825318_T_C	1.14297e-09	0.1848	2467	0.00136529880282129	0.618851080163772	0.000811273220661247	0.367715799152768	0.0112565486599775	0.0223068757023369
21_34089811_35134878	ENSG00000142188.12	TMEM50B	Skin_Not_Sun_Exposed_Suprapubic	COVID19_HGI_A2_ALL_eur_leave_23andme_20210107	21_34821570_G_A	3.88577e-41	0.4123	2665	1.27186762533447e-34	3.40982885384595e-06	3.72999155216951e-29	0.999996585004572	5.16657964742852e-09	0.121091029006028
21_34089811_35134878	ENSG00000142188.12	TMEM50B	Stomach	COVID19_HGI_A2_ALL_leave_23andme_20210107	21_34796886_A_G	3.41174e-23	0.6455	2338	6.45259166488192e-21	3.73148446412667e-08	1.72922907377842e-13	0.999999962625574	5.94102448731657e-11	0.0610430348165233
21_34089811_35134878	ENSG00000142188.12	TMEM50B	Thyroid	COVID19_HGI_B1_ALL_leave_23andme_20210107	21_34815111_C_T	2.29204e-39	0.2534	2361	6.31721046439705e-29	0.488981256942825	6.52545719009003e-29	0.50509459084882	0.00592415220836123	0.0880961021910993
21_34089811_35134878	ENSG00000142188.12	TMEM50B	Vagina	COVID19_HGI_C2_ALL_eur_leave_ukbb_23andme_20210107	21_34822508_GTCCT_G	4.56216e-11	0.1328	2620	0.00069717468760256	0.574199068638235	0.000514808303041319	0.423999956911994	0.000588991459126528	0.0497581206260385
21_34089811_35134878	ENSG00000142188.12	TMEM50B	Muscle_Skeletal	COVID19_HGI_B1_ALL_eur_leave_ukbb_23andme_20210107	21_34603249_C_G	0.327671	2.415e-05	2482	0.47671454522389	0.137787905866907	0.283620386954631	0.0819567248554978	0.0199204370990742	0.0975106566247575
21_34089811_35134878	ENSG00000142188.12	TMEM50B	Skin_Sun_Exposed_Lower_leg	COVID19_HGI_C2_ALL_eur_leave_ukbb_23andme_20210107	21_34822508_GTCCT_G	1.03784e-45	0.1328	2624	1.64244209132442e-34	0.574866241047456	1.21285057782487e-34	0.424505572860052	0.000628186092498308	0.217039459486867
21_34089811_35134878	ENSG00000142188.12	TMEM50B	Ovary	COVID19_HGI_C2_ALL_eur_leave_23andme_20210107	21_34826700_T_C	1.06288e-19	0.83	2620	4.42346202920219e-10	0.0204516325059215	2.11862031634938e-08	0.979532391999721	1.59538658069304e-05	0.0735655843457438
21_34089811_35134878	ENSG00000142188.12	TMEM50B	Stomach	COVID19_HGI_A2_ALL_eur_leave_ukbb_23andme_20210107	21_34796886_A_G	3.41174e-23	0.9031	2668	5.90234094991524e-17	0.000341327867939565	1.72863789845222e-13	0.99965808986862	5.82263264167034e-07	0.0708986067121517
21_34089811_35134878	ENSG00000142188.12	TMEM50B	Adipose_Subcutaneous	COVID19_HGI_A2_ALL_leave_UKBB_23andme_20210107	21_34832170_T_C	9.76627e-56	0.6554	2340	4.95100840384138e-47	4.04979615742331e-06	1.2225277829809e-41	0.999995943045165	7.1586795947631e-09	0.249071806049776
21_34089811_35134878	ENSG00000142188.12	TMEM50B	Liver	COVID19_HGI_C2_ALL_leave_UKBB_23andme_20210107	21_34611571_C_G	0.165753	2.496e-07	2445	0.00164263833301298	0.479576961588256	0.00176854814115298	0.516336321427909	0.000675530509667932	0.153624932876127
21_34089811_35134878	ENSG00000142188.12	TMEM50B	Whole_Blood	COVID19_HGI_A2_ALL_leave_23andme_20210107	21_34813400_A_G	6.9656e-23	0.3406	2338	2.35346715011808e-22	3.73148446412948e-08	6.30705309049044e-15	0.99999996262632	5.88278155988461e-11	0.0573974261061692
21_34089811_35134878	ENSG00000142188.12	TMEM50B	Brain_Cerebellar_Hemisphere	COVID19_HGI_C2_ALL_eur_leave_23andme_20210107	21_34822508_GTCCT_G	9.00101e-40	0.3306	2619	2.26899622252253e-22	0.0204516176150972	1.08673736342345e-20	0.979531671537915	1.67108469886885e-05	0.0887066167540966
21_34089811_35134878	ENSG00000142188.12	TMEM50B	Breast_Mammary_Tissue	COVID19_HGI_B2_ALL_eur_leave_ukbb_23andme_20210107	21_34808289_A_G	1.69992e-24	0.2721	2489	1.40669240440971e-22	1.19342906811197e-08	1.17869794291292e-14	0.999999988047378	1.8317984809984e-11	0.150091187113555
21_34089811_35134878	ENSG00000142188.12	TMEM50B	Small_Intestine_Terminal_Ileum	COVID19_HGI_B2_ALL_eur_leave_23andme_20210107	21_34615210_T_C	0.717427	7.437e-17	2487	2.46405671748764e-17	1.99742040371968e-10	1.23361931608057e-07	0.999999868044329	8.39399487222042e-09	0.225873508232211
21_34089811_35134878	ENSG00000142188.12	TMEM50B	Artery_Tibial	COVID19_HGI_B2_ALL_leave_UKBB_23andme_20210107	21_34821691_G_C	9.69734e-75	0.2251	2174	2.47170251569036e-66	3.57245279178191e-09	6.91878283886785e-58	0.999999996421195	6.34374980359592e-12	0.089001597584014
21_34089811_35134878	ENSG00000142188.12	TMEM50B	Skin_Sun_Exposed_Lower_leg	COVID19_HGI_C2_ALL_leave_23andme_20210107	21_34822508_GTCCT_G	1.03784e-45	0.6799	2513	4.4268789335688e-36	0.0154943864721633	2.81278246862388e-34	0.984493561976458	1.20515513821689e-05	0.0869276619881397
21_34089811_35134878	ENSG00000142188.12	TMEM50B	Minor_Salivary_Gland	COVID19_HGI_C2_ALL_eur_leave_23andme_20210107	21_34611571_C_G	0.167946	3.958e-09	2608	0.000353442392092638	0.0200615782884709	0.0169281139579265	0.960846948015708	0.00180991734580129	0.643533501085449
21_34089811_35134878	ENSG00000142188.12	TMEM50B	Brain_Putamen_basal_ganglia	COVID19_HGI_C2_ALL_eur_leave_23andme_20210107	21_34611571_C_G	0.851162	3.958e-09	2617	2.33375184084015e-06	0.0204491304417898	0.000111775189515764	0.979412349502984	2.4411113869923e-05	0.189905845311194
21_34089811_35134878	ENSG00000142188.12	TMEM50B	Spleen	COVID19_HGI_A2_ALL_eur_leave_ukbb_23andme_20210107	21_34848995_G_A	2.62508e-23	0.9563	2667	8.07775664538068e-15	0.000341327873193207	2.36575898396121e-11	0.999658095021746	5.77081397343976e-07	0.0943226117872213
21_34089811_35134878	ENSG00000142188.12	TMEM50B	Adipose_Subcutaneous	COVID19_HGI_B2_ALL_leave_23andme_20210107	21_34832170_T_C	9.76627e-56	0.1953	2360	1.80377038377133e-52	1.47543722462692e-11	1.22253278800172e-41	0.999999999985221	3.09717444432932e-14	0.239743285357931
21_34089811_35134878	ENSG00000142188.12	TMEM50B	Esophagus_Gastroesophageal_Junction	COVID19_HGI_B2_ALL_leave_23andme_20210107	21_34615210_T_C	0.220718	4.108e-18	2359	6.56870938952147e-22	1.47543722455509e-11	4.45204260797022e-11	0.999999999936534	4.19369070707618e-12	0.270834321676692
21_34089811_35134878	ENSG00000142188.12	TMEM50B	Colon_Sigmoid	COVID19_HGI_B1_ALL_leave_23andme_20210107	21_34815794_G_A	2.2866e-20	0.2256	2361	9.12747575557699e-12	0.489096505384021	9.42836282442696e-12	0.505213872983332	0.00568962161409323	0.0321302434555075
21_34089811_35134878	ENSG00000142188.12	TMEM50B	Artery_Tibial	COVID19_HGI_B2_ALL_eur_leave_23andme_20210107	21_34821691_G_C	9.69734e-75	0.254	2489	1.2689325182375e-67	1.99742066687439e-10	6.35285565543572e-58	0.999999999799968	3.02628268668097e-13	0.0780438107526538
21_34089811_35134878	ENSG00000142188.12	TMEM50B	Heart_Left_Ventricle	COVID19_HGI_B1_ALL_leave_UKBB_23andme_20210107	21_34603249_C_G	0.254439	9.552e-06	2183	0.0261901808874573	0.492997674158161	0.023814559201226	0.448270815389228	0.00872677036392818	0.0352114412446165
21_34089811_35134878	ENSG00000142188.12	TMEM50B	Brain_Hypothalamus	COVID19_HGI_B2_ALL_eur_leave_ukbb_23andme_20210107	21_34615210_T_C	0.788817	6.72e-15	2484	1.95468180475865e-09	9.84230480031322e-09	0.163787009519268	0.824696456968366	0.0115165217153789	0.19025677292595
21_34089811_35134878	ENSG00000142188.12	TMEM50B	Brain_Nucleus_accumbens_basal_ganglia	COVID19_HGI_A2_ALL_eur_leave_23andme_20210107	21_34615210_T_C	0.20277	2.437e-12	2661	2.5490923235e-12	3.40982601712517e-06	7.47569372896959e-07	0.999995752833768	8.97682942773371e-08	0.159991903569084
21_34089811_35134878	ENSG00000142188.12	TMEM50B	Brain_Anterior_cingulate_cortex_BA24	COVID19_HGI_B1_ALL_eur_leave_ukbb_23andme_20210107	21_34603249_C_G	0.0469123	2.415e-05	2469	0.280527685172358	0.324784401907644	0.166684525376942	0.192946016309775	0.0350573712332816	0.109791563127063
21_34089811_35134878	ENSG00000142188.12	TMEM50B	Cells_Transformed_fibroblasts	COVID19_HGI_B2_ALL_eur_leave_ukbb_23andme_20210107	21_34617729_A_G	0.397163	7.394e-15	2489	3.41887886234554e-12	1.19306624861686e-08	0.000286475242880564	0.999695956200801	1.75566222378193e-05	0.173575471311965
21_34089811_35134878	ENSG00000142188.12	TMEM50B	Muscle_Skeletal	COVID19_HGI_C2_ALL_eur_leave_23andme_20210107	21_34611571_C_G	0.240975	3.958e-09	2624	0.0149447433626126	0.00456775920542157	0.715779826170811	0.218727257152897	0.0459804141082571	0.659257788962602
21_34089811_35134878	ENSG00000142188.12	TMEM50B	Skin_Sun_Exposed_Lower_leg	COVID19_HGI_B1_ALL_eur_leave_23andme_20210107	21_34821691_G_C	1.33717e-45	0.3269	2481	2.38385781322184e-34	0.731014202181789	8.48177845717571e-35	0.260086332623131	0.0088994651950825	0.0673387487198579
21_34089811_35134878	ENSG00000142188.12	TMEM50B	Nerve_Tibial	COVID19_HGI_A2_ALL_leave_UKBB_23andme_20210107	21_34819131_C_T	9.23859e-70	0.6016	2340	2.54694315713399e-58	4.04979615588002e-06	6.28903955980671e-53	0.999995942663691	7.54015337921372e-09	0.130817264439307
21_34089811_35134878	ENSG00000142188.12	TMEM50B	Brain_Putamen_basal_ganglia	COVID19_HGI_A2_ALL_leave_23andme_20210107	21_34615210_T_C	0.869384	1.301e-14	2338	4.258041916799e-12	3.73102928546326e-08	0.000114111201549754	0.99987797148379	7.88000010923278e-06	0.340428994775802
21_34089811_35134878	ENSG00000142188.12	TMEM50B	Brain_Putamen_basal_ganglia	COVID19_HGI_B1_ALL_eur_leave_23andme_20210107	21_34808408_C_T	9.29459e-13	0.2757	2474	9.71889738430698e-05	0.731282824293497	3.45585697706975e-05	0.260021844250892	0.00856358391199789	0.0277123216684843
21_34089811_35134878	ENSG00000142188.12	TMEM50B	Heart_Atrial_Appendage	COVID19_HGI_C2_ALL_eur_leave_23andme_20210107	21_34822508_GTCCT_G	1.57823e-20	0.3306	2624	5.58566369006514e-14	0.0204516155778725	2.67525864319995e-12	0.97953194929029	1.64351291052891e-05	0.0592543688074962
21_34089811_35134878	ENSG00000142188.12	TMEM50B	Stomach	COVID19_HGI_B1_ALL_eur_leave_ukbb_23andme_20210107	21_34819201_A_G	4.8914e-23	0.1818	2482	1.14491692453281e-13	0.619490860089858	6.81166086540102e-14	0.368552920211802	0.0119562196981587	0.0752625153504062
21_34089811_35134878	ENSG00000142188.12	TMEM50B	Pituitary	COVID19_HGI_B1_ALL_leave_23andme_20210107	21_34825466_A_G	6.18677e-39	0.2646	2360	2.12515203224563e-22	0.489191248509757	2.19514666385576e-22	0.505297884306339	0.00551086718390244	0.208090792428416
21_34089811_35134878	ENSG00000142188.12	TMEM50B	Artery_Aorta	COVID19_HGI_B1_ALL_leave_UKBB_23andme_20210107	21_34806305_G_A	8.33608e-39	0.252	2183	5.37539663411115e-26	0.519728510502809	4.88781279988856e-26	0.472578022344438	0.00769346715275328	0.146677007299376
21_34089811_35134878	ENSG00000142188.12	TMEM50B	Brain_Cortex	COVID19_HGI_A2_ALL_eur_leave_23andme_20210107	21_34615210_T_C	0.866251	2.437e-12	2663	6.8681509413508e-12	3.40982153914415e-06	2.01421472478192e-06	0.999994439658576	1.36298292842125e-07	0.172563259454181
21_34089811_35134878	ENSG00000142188.12	TMEM50B	Breast_Mammary_Tissue	COVID19_HGI_C2_ALL_eur_leave_23andme_20210107	21_34808289_A_G	1.69992e-24	0.8363	2624	2.39578489894491e-16	0.0204516251391955	1.14746333001576e-14	0.979532407698682	1.59671621144019e-05	0.121788382541818
21_34089811_35134878	ENSG00000142188.12	TMEM50B	Heart_Left_Ventricle	COVID19_HGI_C2_ALL_leave_UKBB_23andme_20210107	21_34611571_C_G	0.254439	2.496e-07	2445	0.0224511212530323	0.457882900995085	0.0241720212909074	0.49297754934799	0.0025164071129863	0.417369024986015
21_34089811_35134878	ENSG00000142188.12	TMEM50B	Breast_Mammary_Tissue	COVID19_HGI_B1_ALL_leave_23andme_20210107	21_34808289_A_G	1.69992e-24	0.2611	2361	6.05391166909361e-15	0.489058661761423	6.253478754887e-15	0.505174704834629	0.00576663340393564	0.139015536544792
21_34089811_35134878	ENSG00000142188.12	TMEM50B	Brain_Amygdala	COVID19_HGI_C2_ALL_eur_leave_ukbb_23andme_20210107	21_34611571_C_G	0.177481	3.045e-07	2603	0.399007507434511	0.157311576649774	0.294594670127944	0.116113092188425	0.0329731535993466	0.666543726956983
21_34089811_35134878	ENSG00000142188.12	TMEM50B	Prostate	COVID19_HGI_C2_ALL_leave_23andme_20210107	21_34611571_C_G	0.599491	3.657e-09	2509	3.12560562342063e-05	0.0154610458335617	0.00198596896867821	0.982374501022025	0.000147228119500974	0.432769485285913
21_34089811_35134878	ENSG00000142188.12	TMEM50B	Esophagus_Mucosa	COVID19_HGI_C2_ALL_leave_UKBB_23andme_20210107	21_34821570_G_A	4.83956e-20	0.9534	2445	6.2723868819407e-13	0.481345348793025	6.75317136931865e-13	0.518240518610699	0.000414132594973644	0.0498323208940796
21_34089811_35134878	ENSG00000142188.12	TMEM50B	Brain_Substantia_nigra	COVID19_HGI_B1_ALL_eur_leave_ukbb_23andme_20210107	21_34603249_C_G	0.334717	2.415e-05	2451	0.484896293708654	0.126363063725697	0.286975261428158	0.07475820714512	0.0270071739923707	0.113991556341616
21_34089811_35134878	ENSG00000142188.12	TMEM50B	Brain_Cerebellar_Hemisphere	COVID19_HGI_C2_ALL_eur_leave_ukbb_23andme_20210107	21_34822508_GTCCT_G	9.00101e-40	0.1328	2619	6.37805700544915e-21	0.574886734970942	4.70962543632763e-21	0.424501895854155	0.000611369174902211	0.155637534010316
21_34089811_35134878	ENSG00000142188.12	TMEM50B	Breast_Mammary_Tissue	COVID19_HGI_B2_ALL_leave_23andme_20210107	21_34808289_A_G	1.69992e-24	0.1314	2360	1.73079099090417e-25	1.47543722462688e-11	1.17306989547877e-14	0.999999999985199	3.31615924985667e-14	0.143141320225872
21_34089811_35134878	ENSG00000142188.12	TMEM50B	Skin_Sun_Exposed_Lower_leg	COVID19_HGI_B2_ALL_leave_UKBB_23andme_20210107	21_34821691_G_C	1.33717e-45	0.2251	2174	1.16498687144913e-42	3.57245279178369e-09	3.26102802522632e-34	0.999999996421707	5.84116041614812e-12	0.0844296022782147
21_34089811_35134878	ENSG00000142188.12	TMEM50B	Artery_Aorta	COVID19_HGI_B2_ALL_eur_leave_ukbb_23andme_20210107	21_34806305_G_A	8.33608e-39	0.3336	2489	1.16351595793534e-33	1.1934290681107e-08	9.74935147062399e-26	0.999999988046312	1.93902063697377e-11	0.144306178157879
21_34089811_35134878	ENSG00000142188.12	TMEM50B	Heart_Atrial_Appendage	COVID19_HGI_B1_ALL_eur_leave_23andme_20210107	21_34815794_G_A	1.67961e-20	0.2235	2481	2.23594788111518e-12	0.730572448617387	7.95551415198671e-13	0.259928556946675	0.0094989944329057	0.0433534968111542
21_34089811_35134878	ENSG00000142188.12	TMEM50B	Adrenal_Gland	COVID19_HGI_C2_ALL_eur_leave_23andme_20210107	21_34611571_C_G	0.150301	3.958e-09	2624	0.000436747066066498	0.0199687326133062	0.0209180399719517	0.956401968237296	0.00227451211137901	0.642764107982434
21_34089811_35134878	ENSG00000142188.12	TMEM50B	Brain_Anterior_cingulate_cortex_BA24	COVID19_HGI_B2_ALL_eur_leave_23andme_20210107	21_34615210_T_C	0.072273	7.437e-17	2481	8.07468418355668e-11	1.03027469917598e-10	0.404255563980772	0.515722540908277	0.0800218949271766	0.187568426452863
21_34089811_35134878	ENSG00000142188.12	TMEM50B	Brain_Hippocampus	COVID19_HGI_C2_ALL_leave_23andme_20210107	21_34611571_C_G	0.0744709	3.657e-09	2512	0.000711941382895075	0.0146691186874467	0.0452358443940415	0.932049695852771	0.00733339968284595	0.462980023783627
21_34089811_35134878	ENSG00000142188.12	TMEM50B	Artery_Tibial	COVID19_HGI_B1_ALL_leave_23andme_20210107	21_34821691_G_C	9.69734e-75	0.2866	2361	3.38292141662013e-58	0.488947475776949	3.49443935832206e-58	0.50505962734275	0.00599289688029476	0.0747360719255407
21_34089811_35134878	ENSG00000142188.12	TMEM50B	Thyroid	COVID19_HGI_C2_ALL_eur_leave_ukbb_23andme_20210107	21_34822508_GTCCT_G	9.08395e-39	0.1328	2624	6.72138695485009e-29	0.574898626296235	4.96336406320474e-29	0.424529543890649	0.000571829813120792	0.078117400460495
21_34089811_35134878	ENSG00000142188.12	TMEM50B	Pituitary	COVID19_HGI_B1_ALL_eur_leave_ukbb_23andme_20210107	21_34825466_A_G	6.18677e-39	0.2202	2480	2.69297181239533e-22	0.61989835226762	1.6019551519215e-22	0.368744585540664	0.0113570621917122	0.207550406768508
21_34089811_35134878	ENSG00000142188.12	TMEM50B	Spleen	COVID19_HGI_B2_ALL_eur_leave_ukbb_23andme_20210107	21_34848995_G_A	2.62508e-23	0.689	2489	2.87775091242367e-19	1.19342906808304e-08	2.41132963400975e-11	0.999999988023127	1.8465514433941e-11	0.0741586474316355
21_34089811_35134878	ENSG00000142188.12	TMEM50B	Brain_Spinal_cord_cervical_c-1	COVID19_HGI_B1_ALL_leave_UKBB_23andme_20210107	21_34603249_C_G	0.246646	9.552e-06	2178	0.0766986055956056	0.440446603691113	0.0697280664234313	0.400405119105968	0.0127216051838823	0.0859793905742889
21_34089811_35134878	ENSG00000142188.12	TMEM50B	Liver	COVID19_HGI_A2_ALL_eur_leave_23andme_20210107	21_34615210_T_C	0.184287	2.437e-12	2661	1.16340456105252e-08	3.39691204522771e-06	0.00341190317085991	0.996208110671173	0.000376577611876217	0.176487893349592
21_34089811_35134878	ENSG00000142188.12	TMEM50B	Brain_Caudate_basal_ganglia	COVID19_HGI_B2_ALL_leave_UKBB_23andme_20210107	21_34615210_T_C	0.643389	1.461e-15	2173	2.50379064161818e-12	3.56978068545889e-09	0.000700860383212704	0.999251973996988	4.71620475145996e-05	0.239116523104709
21_34089811_35134878	ENSG00000142188.12	TMEM50B	Esophagus_Gastroesophageal_Junction	COVID19_HGI_C2_ALL_eur_leave_23andme_20210107	21_34825318_T_C	1.61928e-20	0.9235	2623	9.09887888775121e-13	0.0204516250915258	4.35791580991495e-11	0.979532313408212	1.60614557716729e-05	0.123799349929766
21_34089811_35134878	ENSG00000142188.12	TMEM50B	Muscle_Skeletal	COVID19_HGI_B2_ALL_eur_leave_ukbb_23andme_20210107	21_34617729_A_G	0.17109	7.394e-15	2489	8.74285629958812e-09	2.53442380811672e-09	0.732582809376308	0.212309736479801	0.0551074428666121	0.195186333434782
21_34089811_35134878	ENSG00000142188.12	TMEM50B	Skin_Not_Sun_Exposed_Suprapubic	COVID19_HGI_B2_ALL_eur_leave_23andme_20210107	21_34821570_G_A	3.88577e-41	0.2926	2489	7.5404161269404e-39	1.99742066687436e-10	3.7750766528473e-29	0.999999999799968	2.95328131432225e-13	0.11959926741655
21_34089811_35134878	ENSG00000142188.12	TMEM50B	Brain_Hypothalamus	COVID19_HGI_A2_ALL_eur_leave_23andme_20210107	21_34615210_T_C	0.788817	2.437e-12	2659	5.40471980028913e-07	2.83108031292102e-06	0.158503595720511	0.830256429349486	0.0112366033777104	0.185943631092161
21_34089811_35134878	ENSG00000142188.12	TMEM50B	Small_Intestine_Terminal_Ileum	COVID19_HGI_B1_ALL_eur_leave_23andme_20210107	21_34830968_G_A	5.83529e-18	0.291	2475	9.29280907882403e-08	0.732404539195416	3.28647755493965e-08	0.259012242449488	0.00858309256222958	0.0582443245624792
21_34089811_35134878	ENSG00000142188.12	TMEM50B	Artery_Coronary	COVID19_HGI_B2_ALL_leave_UKBB_23andme_20210107	21_34615210_T_C	0.305139	1.461e-15	2173	8.94101721174283e-19	3.57245279082047e-09	2.50276706253824e-10	0.999999996152027	2.52415483520131e-11	0.201042180482043
21_34089811_35134878	ENSG00000142188.12	TMEM50B	Colon_Sigmoid	COVID19_HGI_C2_ALL_eur_leave_23andme_20210107	21_34814327_CTTGT_C	2.2866e-20	0.488	2624	3.49673974912146e-13	0.0204516215086751	1.67476664474028e-11	0.979532233636903	1.6144837323398e-05	0.0313266686953788
21_34089811_35134878	ENSG00000142188.12	TMEM50B	Cells_EBV-transformed_lymphocytes	COVID19_HGI_B2_ALL_leave_UKBB_23andme_20210107	21_34615210_T_C	0.595006	1.461e-15	2171	2.69669960013219e-09	6.83230032687227e-10	0.754859405471953	0.191195616619051	0.0539449745290671	0.244188794360172
21_34089811_35134878	ENSG00000142188.12	TMEM50B	Heart_Atrial_Appendage	COVID19_HGI_C2_ALL_leave_UKBB_23andme_20210107	21_34822508_GTCCT_G	1.57823e-20	0.3827	2445	1.31462422917676e-12	0.481342788542965	1.41539144076876e-12	0.518237756792941	0.000419454661364101	0.0563200726730324
21_34089811_35134878	ENSG00000142188.12	TMEM50B	Brain_Cerebellar_Hemisphere	COVID19_HGI_B1_ALL_eur_leave_ukbb_23andme_20210107	21_34808289_A_G	7.54919e-40	0.184	2475	7.76782067591408e-21	0.619188088661002	4.6193176447715e-21	0.368202180841704	0.0126097304972953	0.0732694206060466
21_34089811_35134878	ENSG00000142188.12	TMEM50B	Colon_Sigmoid	COVID19_HGI_A2_ALL_leave_23andme_20210107	21_34824203_C_T	2.2866e-20	0.3609	2338	6.37994891660271e-19	3.73148446405689e-08	1.70976155454778e-11	0.999999962606851	6.1208311882196e-11	0.0313785629691936
21_34089811_35134878	ENSG00000142188.12	TMEM50B	Lung	COVID19_HGI_A2_ALL_leave_UKBB_23andme_20210107	21_34822508_GTCCT_G	3.81658e-41	0.7496	2340	2.36767268689138e-35	4.04979615755073e-06	5.84637593926106e-30	0.999995943076656	7.12719254363351e-09	0.0601951892159509
21_34089811_35134878	ENSG00000142188.12	TMEM50B	Brain_Caudate_basal_ganglia	COVID19_HGI_C2_ALL_leave_UKBB_23andme_20210107	21_34822508_GTCCT_G	9.36606e-11	0.3827	2444	0.000301477801958149	0.481028176021879	0.000324583102726954	0.517893790516126	0.000451972557309115	0.0414210930528908
21_34089811_35134878	ENSG00000142188.12	TMEM50B	Lung	COVID19_HGI_C2_ALL_eur_leave_23andme_20210107	21_34822508_GTCCT_G	3.81658e-41	0.3306	2624	1.19568276632529e-31	0.0204516084487649	5.72673335279097e-30	0.979531607492128	1.67840591034538e-05	0.111798738710397
21_34089811_35134878	ENSG00000142188.12	TMEM50B	Artery_Tibial	COVID19_HGI_B1_ALL_eur_leave_ukbb_23andme_20210107	21_34821691_G_C	9.69734e-75	0.2341	2482	4.2817009888975e-58	0.618851765301939	2.54738963487007e-58	0.368171671673489	0.0129765630245857	0.0716550405479704
21_34089811_35134878	ENSG00000142188.12	TMEM50B	Brain_Anterior_cingulate_cortex_BA24	COVID19_HGI_C2_ALL_eur_leave_ukbb_23andme_20210107	21_34611571_C_G	0.0469123	3.045e-07	2613	0.236226985209618	0.318512259078928	0.174424537790542	0.235146389480429	0.0356898284404834	0.647459138480569
21_34089811_35134878	ENSG00000142188.12	TMEM50B	Uterus	COVID19_HGI_C2_ALL_leave_23andme_20210107	21_34611571_C_G	0.991276	3.657e-09	2504	2.80182803178231e-06	0.0154914134201002	0.00017802440695828	0.984303671846955	2.40884979547827e-05	0.238746241282139
21_34089811_35134878	ENSG00000142188.12	TMEM50B	Colon_Sigmoid	COVID19_HGI_B2_ALL_eur_leave_ukbb_23andme_20210107	21_34824203_C_T	2.2866e-20	0.2765	2489	2.09057928531627e-19	1.19342906808949e-08	1.75174152883315e-11	0.99999998802852	1.96699485417377e-11	0.0395829286313609
21_34089811_35134878	ENSG00000142188.12	TMEM50B	Brain_Substantia_nigra	COVID19_HGI_C2_ALL_eur_leave_23andme_20210107	21_34611571_C_G	0.334717	3.958e-09	2592	0.0149358526449842	0.00414408694412085	0.715351280972098	0.198413505616478	0.0671552738223186	0.590269563968501
21_34089811_35134878	ENSG00000142188.12	TMEM50B	Skin_Not_Sun_Exposed_Suprapubic	COVID19_HGI_A2_ALL_leave_23andme_20210107	21_34821570_G_A	3.88577e-41	0.3641	2338	1.39184530595991e-36	3.73148446411951e-08	3.73000415068407e-29	0.999999962623662	6.1487362142861e-11	0.119476119488231
21_34089811_35134878	ENSG00000142188.12	TMEM50B	Small_Intestine_Terminal_Ileum	COVID19_HGI_A2_ALL_eur_leave_23andme_20210107	21_34615210_T_C	0.717427	2.437e-12	2658	4.07868600711457e-13	3.40982841979665e-06	1.19615155256635e-07	0.999996457475942	1.3080073799929e-08	0.113755263752015
21_34089811_35134878	ENSG00000142188.12	TMEM50B	Vagina	COVID19_HGI_A2_ALL_eur_leave_ukbb_23andme_20210107	21_34620451_G_A	0.465981	4.159e-10	2663	4.1388525405584e-07	0.000340881825679611	0.00121215925627161	0.99835163722846	9.49078043338553e-05	0.161424195406025
21_34089811_35134878	ENSG00000142188.12	TMEM50B	Whole_Blood	COVID19_HGI_C2_ALL_eur_leave_ukbb_23andme_20210107	21_34819131_C_T	6.94721e-23	0.7319	2624	3.62606596189673e-15	0.574922356659211	2.67764460028613e-15	0.424547108716559	0.000530534624224866	0.049987057849177
21_34089811_35134878	ENSG00000142188.12	TMEM50B	Artery_Coronary	COVID19_HGI_B1_ALL_eur_leave_ukbb_23andme_20210107	21_34821691_G_C	3.47657e-21	0.2341	2480	1.55113436816956e-10	0.619767765772293	9.22704539882438e-11	0.368662184388407	0.0115700495919153	0.095185231366898
21_34089811_35134878	ENSG00000142188.12	TMEM50B	Pituitary	COVID19_HGI_B2_ALL_leave_23andme_20210107	21_34825466_A_G	6.18677e-39	0.1633	2359	6.02858248494369e-33	1.47543722462692e-11	4.08596339053258e-22	0.999999999985221	2.86810139001476e-14	0.200757996518269
21_34089811_35134878	ENSG00000142188.12	TMEM50B	Pancreas	COVID19_HGI_B1_ALL_leave_UKBB_23andme_20210107	21_34808289_A_G	4.16108e-26	0.2607	2182	1.11305438553272e-15	0.51991428369241	1.01207778312226e-15	0.472740170201898	0.00734554610568938	0.0852632445204561
21_34089811_35134878	ENSG00000142188.12	TMEM50B	Thyroid	COVID19_HGI_B2_ALL_leave_23andme_20210107	21_34815111_C_T	2.29204e-39	0.1574	2360	1.72587868886834e-39	1.47543722462692e-11	1.16974050812581e-28	0.999999999985221	3.21109620686709e-14	0.0784376286347587
21_34089811_35134878	ENSG00000142188.12	TMEM50B	Brain_Anterior_cingulate_cortex_BA24	COVID19_HGI_A2_ALL_eur_leave_23andme_20210107	21_34615210_T_C	0.072273	2.437e-12	2649	1.33506947686347e-06	1.80642129927917e-06	0.391534289152852	0.529688321458217	0.0787742478981551	0.149362216236033
21_34089811_35134878	ENSG00000142188.12	TMEM50B	Brain_Caudate_basal_ganglia	COVID19_HGI_C2_ALL_eur_leave_23andme_20210107	21_34611571_C_G	0.660579	3.958e-09	2617	1.28090520841926e-05	0.020437975054931	0.000613490283140287	0.978877927930652	5.77976791934179e-05	0.427859674987187
21_34089811_35134878	ENSG00000142188.12	TMEM50B	Brain_Cerebellum	COVID19_HGI_A2_ALL_eur_leave_23andme_20210107	21_34824203_C_T	5.92395e-56	0.4196	2664	3.5993235500074e-39	3.40982885563244e-06	1.05556947652873e-33	0.999996585516288	4.654854561947e-09	0.0357038697758023
21_34089811_35134878	ENSG00000142188.12	TMEM50B	Esophagus_Mucosa	COVID19_HGI_B2_ALL_leave_UKBB_23andme_20210107	21_34821570_G_A	4.83956e-20	0.2682	2174	5.03420281479183e-21	3.57245279177843e-09	1.40917265816812e-12	0.999999996420229	5.90723241740874e-12	0.0614041372213731
21_34089811_35134878	ENSG00000142188.12	TMEM50B	Heart_Atrial_Appendage	COVID19_HGI_C2_ALL_eur_leave_ukbb_23andme_20210107	21_34822508_GTCCT_G	1.57823e-20	0.1328	2624	1.57012499291156e-12	0.574893057406083	1.15944849134647e-12	0.424525421889389	0.000581520701797697	0.107497047561505
21_34089811_35134878	ENSG00000142188.12	TMEM50B	Brain_Spinal_cord_cervical_c-1	COVID19_HGI_B2_ALL_leave_UKBB_23andme_20210107	21_34615210_T_C	0.21688	1.461e-15	2170	5.0999784957059e-10	3.01115290857927e-09	0.142758456855669	0.842866713686844	0.0143748259363352	0.247800838224717
21_34089811_35134878	ENSG00000142188.12	TMEM50B	Thyroid	COVID19_HGI_B2_ALL_eur_leave_ukbb_23andme_20210107	21_34815111_C_T	2.29204e-39	0.3323	2489	1.43067473041686e-36	1.19342906811229e-08	1.19879325176814e-28	0.999999988047648	1.80601811563227e-11	0.0828266872162916
21_34089811_35134878	ENSG00000142188.12	TMEM50B	Artery_Tibial	COVID19_HGI_A2_ALL_leave_23andme_20210107	21_34821691_G_C	9.69734e-75	0.3174	2338	2.35948300171327e-65	3.73148446411792e-08	6.3231749621697e-58	0.999999962623207	6.19579240866616e-11	0.0791687435232748
21_34089811_35134878	ENSG00000142188.12	TMEM50B	Pituitary	COVID19_HGI_A2_ALL_eur_leave_ukbb_23andme_20210107	21_34825466_A_G	6.18677e-39	0.6599	2666	1.39457267695406e-25	0.000341327872486061	4.08433059411928e-22	0.999658099186589	5.72940923892186e-07	0.179269034720656
21_34089811_35134878	ENSG00000142188.12	TMEM50B	Adrenal_Gland	COVID19_HGI_A2_ALL_eur_leave_23andme_20210107	21_34615210_T_C	0.135975	2.437e-12	2665	7.28062922390545e-08	3.32924035496943e-06	0.0213518175623853	0.976360204083793	0.00228457630717568	0.209825177691814
21_34089811_35134878	ENSG00000142188.12	TMEM50B	Testis	COVID19_HGI_A2_ALL_leave_23andme_20210107	21_34845708_T_C	1.13484e-40	0.7861	2338	1.69939487787165e-33	3.73148446413884e-08	4.5542057877911e-26	0.999999962628835	5.63177596881624e-11	0.144812487336312
21_34089811_35134878	ENSG00000142188.12	TMEM50B	Uterus	COVID19_HGI_A2_ALL_leave_UKBB_23andme_20210107	21_34615210_T_C	0.992118	2.306e-12	2337	7.32319928232896e-10	4.04901322723375e-06	0.000180828103004326	0.999802604744233	1.25174072170783e-05	0.304950099174136
21_34089811_35134878	ENSG00000142188.12	TMEM50B	Colon_Transverse	COVID19_HGI_A2_ALL_eur_leave_23andme_20210107	21_34811357_G_A	1.31668e-19	0.3437	2665	1.05077937840691e-16	3.40982885348785e-06	3.08160859399264e-11	0.999996584899483	5.24084904471549e-09	0.0495943811119616
21_34089811_35134878	ENSG00000142188.12	TMEM50B	Colon_Transverse	COVID19_HGI_B1_ALL_leave_23andme_20210107	21_34815794_G_A	1.31668e-19	0.2256	2361	1.62024373235671e-11	0.488919855607946	1.6736550369174e-11	0.505031040468388	0.00604910389072601	0.0521569120936159
21_34089811_35134878	ENSG00000142188.12	TMEM50B	Adipose_Subcutaneous	COVID19_HGI_C2_ALL_eur_leave_23andme_20210107	21_34832170_T_C	9.76627e-56	0.9274	2624	2.5002788805891e-43	0.0204516312176731	1.19751081641442e-41	0.979532699125431	1.56696568986532e-05	0.257718256095836
21_34089811_35134878	ENSG00000142188.12	TMEM50B	Liver	COVID19_HGI_B2_ALL_leave_UKBB_23andme_20210107	21_34615210_T_C	0.184287	1.461e-15	2174	1.33270746896793e-11	3.55766830792944e-09	0.00373051105745667	0.995861119428445	0.000408365943104895	0.230651333644262
21_34089811_35134878	ENSG00000142188.12	TMEM50B	Cells_Transformed_fibroblasts	COVID19_HGI_B1_ALL_leave_23andme_20210107	21_34818692_T_C	7.44079e-10	0.2267	2361	0.000146770420396811	0.48904907150114	0.000151608704580704	0.505165077593215	0.00548747178066787	0.0575219546108215
21_34089811_35134878	ENSG00000142188.12	TMEM50B	Uterus	COVID19_HGI_B2_ALL_eur_leave_ukbb_23andme_20210107	21_34615210_T_C	0.992118	6.72e-15	2479	2.18946706268436e-12	1.19319492316521e-08	0.000183460173295164	0.999803780191832	1.27477007328728e-05	0.185136102871849
21_34089811_35134878	ENSG00000142188.12	TMEM50B	Lung	COVID19_HGI_A2_ALL_eur_leave_23andme_20210107	21_34821691_G_C	5.31154e-41	0.3662	2665	1.99352222518083e-35	3.40982885524145e-06	5.8463796946095e-30	0.999996585414255	4.75688345823421e-09	0.0603731276149842
21_34089811_35134878	ENSG00000142188.12	TMEM50B	Esophagus_Mucosa	COVID19_HGI_C2_ALL_eur_leave_23andme_20210107	21_34821570_G_A	4.83956e-20	0.8355	2624	2.66504019367114e-14	0.0204516195463568	1.27642339535677e-12	0.979532139555431	1.62408969072669e-05	0.0506089515117434
21_34089811_35134878	ENSG00000142188.12	TMEM50B	Brain_Putamen_basal_ganglia	COVID19_HGI_C2_ALL_eur_leave_ukbb_23andme_20210107	21_34842411_TA_T	3.03673e-13	0.7189	2617	6.56040173713838e-05	0.574844799372464	4.84423175685344e-05	0.424467552583013	0.000573601709583007	0.0581589703300438
21_34089811_35134878	ENSG00000142188.12	TMEM50B	Prostate	COVID19_HGI_B2_ALL_leave_UKBB_23andme_20210107	21_34615210_T_C	0.501842	1.461e-15	2174	7.86313705905064e-12	3.56403097025783e-09	0.0022010471486141	0.997642405928461	0.000156543351031018	0.242003434396114
21_34089811_35134878	ENSG00000142188.12	TMEM50B	Heart_Left_Ventricle	COVID19_HGI_A2_ALL_eur_leave_23andme_20210107	21_34615210_T_C	0.195489	2.437e-12	2665	1.58548908999908e-07	3.23774494318621e-06	0.0464974561342286	0.949525761124109	0.00397338644781057	0.204084037788196
21_34089811_35134878	ENSG00000142188.12	TMEM50B	Uterus	COVID19_HGI_B1_ALL_eur_leave_ukbb_23andme_20210107	21_34819201_A_G	3.53638e-13	0.1818	2471	0.000119228286496213	0.619848588420395	7.08832274052089e-05	0.368498978791171	0.0114623212745326	0.0375013992546791
21_34089811_35134878	ENSG00000142188.12	TMEM50B	Stomach	COVID19_HGI_B2_ALL_leave_UKBB_23andme_20210107	21_34819201_A_G	4.8914e-23	0.2962	2174	6.60245683450923e-22	3.57245279178341e-09	1.84815788918715e-13	0.999999996421622	5.73867278248108e-12	0.0655649723724743
21_34089811_35134878	ENSG00000142188.12	TMEM50B	Brain_Hypothalamus	COVID19_HGI_C2_ALL_leave_23andme_20210107	21_34611571_C_G	0.992824	3.657e-09	2511	0.00246215717307462	0.0128590651318908	0.156442308220067	0.817037303173238	0.0111991663017291	0.459755646042456
21_34089811_35134878	ENSG00000142188.12	TMEM50B	Vagina	COVID19_HGI_B1_ALL_eur_leave_ukbb_23andme_20210107	21_34825318_T_C	1.20613e-11	0.1848	2479	0.000804455113707831	0.618695106395233	0.00047853994702487	0.368026342934522	0.0119955556095121	0.0466388480886294
21_34089811_35134878	ENSG00000142188.12	TMEM50B	Spleen	COVID19_HGI_C2_ALL_leave_UKBB_23andme_20210107	21_34848995_G_A	2.62508e-23	0.8989	2445	1.13914449238374e-11	0.481348701024246	1.22646101337147e-11	0.518244134762073	0.000407164190024519	0.0999845251404388
21_34089811_35134878	ENSG00000142188.12	TMEM50B	Esophagus_Mucosa	COVID19_HGI_B1_ALL_leave_23andme_20210107	21_34821570_G_A	4.83956e-20	0.2811	2361	6.89182219538305e-13	0.489068684850856	7.11901098612149e-13	0.505185078732005	0.00574623641573838	0.057383066141939
21_34089811_35134878	ENSG00000142188.12	TMEM50B	Adipose_Visceral_Omentum	COVID19_HGI_B2_ALL_leave_UKBB_23andme_20210107	21_34824203_C_T	1.20436e-19	0.2028	2174	1.12831665999081e-20	3.57245279177211e-09	3.15838087083581e-12	0.99999999641846	5.92904810199305e-12	0.048122091098528
21_34089811_35134878	ENSG00000142188.12	TMEM50B	Nerve_Tibial	COVID19_HGI_B2_ALL_leave_UKBB_23andme_20210107	21_34819131_C_T	9.23859e-70	0.2965	2174	2.42038671856482e-61	3.57245279178155e-09	6.77513980162482e-53	0.99999999642111	6.42781000381047e-12	0.140019653451642
21_34089811_35134878	ENSG00000142188.12	TMEM50B	Cells_EBV-transformed_lymphocytes	COVID19_HGI_B1_ALL_eur_leave_ukbb_23andme_20210107	21_34603249_C_G	0.664679	2.415e-05	2472	0.477710185046498	0.135230817220342	0.284049404728992	0.0803864498363302	0.0226231431678383	0.104137776468849
21_34089811_35134878	ENSG00000142188.12	TMEM50B	Minor_Salivary_Gland	COVID19_HGI_A2_ALL_eur_leave_ukbb_23andme_20210107	21_34615210_T_C	0.179977	4.27e-10	2649	5.89854932921078e-06	0.000334829658102064	0.0172752717970301	0.980624667028335	0.00175933296720382	0.172560447230006
21_34089811_35134878	ENSG00000142188.12	TMEM50B	Brain_Hippocampus	COVID19_HGI_B1_ALL_leave_UKBB_23andme_20210107	21_34603249_C_G	0.0744709	9.552e-06	2183	0.0268300672648049	0.491909831978939	0.0243964036749578	0.447280791516316	0.00958290556498328	0.0637185136783359
21_34089811_35134878	ENSG00000142188.12	TMEM50B	Brain_Cerebellum	COVID19_HGI_B1_ALL_leave_UKBB_23andme_20210107	21_34822150_T_A	5.38631e-56	0.2786	2183	5.80778561042701e-34	0.52047798834766	5.28098125178589e-34	0.473260950024208	0.00626106162812564	0.0349460064510042
21_34089811_35134878	ENSG00000142188.12	TMEM50B	Spleen	COVID19_HGI_A2_ALL_leave_UKBB_23andme_20210107	21_34848995_G_A	2.62508e-23	0.7394	2340	9.58411849460947e-17	4.04979615728352e-06	2.36655852289613e-11	0.999995943010626	7.16955124457492e-09	0.0942321540934998
21_34089811_35134878	ENSG00000142188.12	TMEM50B	Esophagus_Muscularis	COVID19_HGI_C2_ALL_leave_UKBB_23andme_20210107	21_34824771_G_A	4.18747e-31	0.9479	2445	2.91938617300691e-21	0.481348651844656	3.14315993107795e-21	0.518244081710567	0.000407266444779751	0.0918751259567203
21_34089811_35134878	ENSG00000142188.12	TMEM50B	Adipose_Visceral_Omentum	COVID19_HGI_C2_ALL_eur_leave_ukbb_23andme_20210107	21_34822508_GTCCT_G	1.85341e-19	0.1328	2624	1.63481856343598e-12	0.574906160660769	1.20722103371284e-12	0.424535120703846	0.00055871863254279	0.0567996957388488
21_34089811_35134878	ENSG00000142188.12	TMEM50B	Brain_Hippocampus	COVID19_HGI_C2_ALL_eur_leave_23andme_20210107	21_34611571_C_G	0.0744709	3.958e-09	2618	0.000939109545279868	0.0193598647499292	0.0449787128715678	0.927234496034989	0.0074878167982342	0.579076125995138
21_34089811_35134878	ENSG00000142188.12	TMEM50B	Liver	COVID19_HGI_B2_ALL_leave_23andme_20210107	21_34615210_T_C	0.184287	4.108e-18	2360	5.07128275219987e-14	1.46981315788784e-11	0.00343713894937634	0.996187828255762	0.000375032780112449	0.271145732152376
21_34089811_35134878	ENSG00000142188.12	TMEM50B	Brain_Substantia_nigra	COVID19_HGI_C2_ALL_leave_23andme_20210107	21_34611571_C_G	0.334717	3.657e-09	2491	0.0114081343826162	0.00305181729556138	0.724855783001597	0.1938410598012	0.0668432055190258	0.467849973082991
21_34089811_35134878	ENSG00000142188.12	TMEM50B	Brain_Hippocampus	COVID19_HGI_A2_ALL_leave_23andme_20210107	21_34615210_T_C	0.111085	1.301e-14	2338	1.71629522889456e-09	3.53348976520359e-08	0.0459949701318343	0.946932320245047	0.0070726725719239	0.299848204436225
21_34089811_35134878	ENSG00000142188.12	TMEM50B	Brain_Anterior_cingulate_cortex_BA24	COVID19_HGI_A2_ALL_leave_23andme_20210107	21_34615210_T_C	0.072273	1.301e-14	2337	1.48679887702062e-08	1.96319913451262e-08	0.398447008354392	0.52604193097647	0.075511026169157	0.294742778244171
21_34089811_35134878	ENSG00000142188.12	TMEM50B	Brain_Substantia_nigra	COVID19_HGI_B2_ALL_eur_leave_ukbb_23andme_20210107	21_34617729_A_G	0.265737	7.394e-15	2463	8.78515580815926e-09	2.31699629830457e-09	0.736127176542976	0.194076326858996	0.0697964854958747	0.176392174156269
21_34089811_35134878	ENSG00000142188.12	TMEM50B	Stomach	COVID19_HGI_C2_ALL_leave_23andme_20210107	21_34796886_A_G	3.41174e-23	0.8556	2513	2.67933542814969e-15	0.0154943920885897	1.70241559187768e-13	0.984493919199867	1.16887113683168e-05	0.0762359684932487
21_34089811_35134878	ENSG00000142188.12	TMEM50B	Adipose_Visceral_Omentum	COVID19_HGI_A2_ALL_eur_leave_ukbb_23andme_20210107	21_34824203_C_T	1.20436e-19	0.6112	2668	9.70609071265688e-16	0.000341327867985808	2.84265453217418e-12	0.999658090004181	5.82124989808691e-07	0.0409758843156424
21_34089811_35134878	ENSG00000142188.12	TMEM50B	Esophagus_Muscularis	COVID19_HGI_B1_ALL_eur_leave_ukbb_23andme_20210107	21_34811835_C_T	4.25321e-31	0.1847	2482	3.92608492562684e-21	0.618820053443066	2.33581655306963e-21	0.368152754135647	0.0130271924212863	0.10643345966307
21_34089811_35134878	ENSG00000142188.12	TMEM50B	Stomach	COVID19_HGI_B1_ALL_eur_leave_23andme_20210107	21_34819201_A_G	4.8914e-23	0.242	2481	1.35083595205759e-13	0.730909385518887	4.8062813200488e-14	0.260048896547394	0.00904171793353545	0.0748984723849509
21_34089811_35134878	ENSG00000142188.12	TMEM50B	Brain_Nucleus_accumbens_basal_ganglia	COVID19_HGI_C2_ALL_leave_23andme_20210107	21_34848995_G_A	1.64793e-16	0.7558	2511	1.15831661591189e-08	0.0154943704512203	7.35979519144612e-07	0.98449241019454	1.24717915543361e-05	0.0689533765250249
21_34089811_35134878	ENSG00000142188.12	TMEM50B	Minor_Salivary_Gland	COVID19_HGI_A2_ALL_eur_leave_23andme_20210107	21_34615210_T_C	0.179977	2.437e-12	2646	5.89252710423268e-08	3.3448606333711e-06	0.0172809464335277	0.980941655037285	0.00177399474328297	0.199766500221844
21_34089811_35134878	ENSG00000142188.12	TMEM50B	Brain_Caudate_basal_ganglia	COVID19_HGI_A2_ALL_eur_leave_23andme_20210107	21_34615210_T_C	0.643389	2.437e-12	2660	2.13559662496215e-09	3.40754698038324e-06	0.000626303965061937	0.999327339388958	4.29469634022572e-05	0.181033517772797
21_34089811_35134878	ENSG00000142188.12	TMEM50B	Small_Intestine_Terminal_Ileum	COVID19_HGI_C2_ALL_eur_leave_ukbb_23andme_20210107	21_34786574_G_A	5.6813e-18	0.7016	2620	6.87700843882569e-08	0.57492581123804	5.07815196032139e-08	0.424538806421712	0.000535262788644151	0.0490260192923353
21_34089811_35134878	ENSG00000142188.12	TMEM50B	Skin_Sun_Exposed_Lower_leg	COVID19_HGI_B2_ALL_leave_23andme_20210107	21_34821691_G_C	1.33717e-45	0.1281	2360	4.21626362289619e-45	1.47543722462692e-11	2.85763674147506e-34	0.999999999985221	3.00891177006117e-14	0.0773869169577553
21_34089811_35134878	ENSG00000142188.12	TMEM50B	Brain_Hippocampus	COVID19_HGI_A2_ALL_eur_leave_ukbb_23andme_20210107	21_34620451_G_A	0.0744709	4.159e-10	2663	1.56736883650068e-05	0.000323227655096829	0.0459040413348833	0.946640238584121	0.00711681873753276	0.16706499309299
21_34089811_35134878	ENSG00000142188.12	TMEM50B	Lung	COVID19_HGI_C2_ALL_eur_leave_ukbb_23andme_20210107	21_34822508_GTCCT_G	3.81658e-41	0.1328	2624	3.36094180161328e-30	0.574873768206353	2.48186540496864e-30	0.424511144339756	0.000615087453893883	0.195817199392266
21_34089811_35134878	ENSG00000142188.12	TMEM50B	Prostate	COVID19_HGI_C2_ALL_eur_leave_ukbb_23andme_20210107	21_34611571_C_G	0.599491	3.045e-07	2613	0.00115987315125404	0.573753558360767	0.000856380720141715	0.423624585619515	0.000605602148322239	0.0644680815705843
21_34089811_35134878	ENSG00000142188.12	TMEM50B	Ovary	COVID19_HGI_C2_ALL_eur_leave_ukbb_23andme_20210107	21_34826700_T_C	1.06288e-19	0.7063	2620	1.24350543868276e-08	0.574927875115984	9.18235199525946e-09	0.424540443955057	0.000531659311553982	0.0733097595522332
21_34089811_35134878	ENSG00000142188.12	TMEM50B	Testis	COVID19_HGI_A2_ALL_leave_UKBB_23andme_20210107	21_34845708_T_C	1.13484e-40	0.9685	2340	1.84436057815619e-31	4.04979615584069e-06	4.55418748003179e-26	0.999995942653985	7.5498651899174e-09	0.203503844709609
21_34089811_35134878	ENSG00000142188.12	TMEM50B	Pituitary	COVID19_HGI_B1_ALL_leave_UKBB_23andme_20210107	21_34825466_A_G	6.18677e-39	0.2812	2183	2.25997818470937e-22	0.520227039293068	2.05498329715682e-22	0.473032284084618	0.00674067662231731	0.213007094897444
21_34089811_35134878	ENSG00000142188.12	TMEM50B	Esophagus_Mucosa	COVID19_HGI_C2_ALL_leave_23andme_20210107	21_34821570_G_A	4.83956e-20	0.8849	2513	2.01906598838042e-14	0.0154943889894818	1.28288880277394e-12	0.98449372208629	1.18889229230609e-05	0.0501571384165665
21_34089811_35134878	ENSG00000142188.12	TMEM50B	Brain_Substantia_nigra	COVID19_HGI_B2_ALL_eur_leave_23andme_20210107	21_34615210_T_C	0.379623	7.437e-17	2463	1.47121850885405e-10	3.88019053213152e-11	0.736559170012952	0.194190807245555	0.0692500225555689	0.214967888719297
21_34089811_35134878	ENSG00000142188.12	TMEM50B	Colon_Transverse	COVID19_HGI_B2_ALL_eur_leave_23andme_20210107	21_34615210_T_C	0.6596	7.437e-17	2489	6.21145139515867e-21	1.99742066680893e-10	3.10973621977994e-11	0.999999999767212	1.94776801835676e-12	0.199461977959139
21_34089811_35134878	ENSG00000142188.12	TMEM50B	Artery_Tibial	COVID19_HGI_B1_ALL_eur_leave_23andme_20210107	21_34821691_G_C	9.69734e-75	0.3269	2481	5.05388820437246e-58	0.730459143462952	1.79817604301185e-58	0.259888089141023	0.00965276739603778	0.0710227028523366
21_34089811_35134878	ENSG00000142188.12	TMEM50B	Heart_Left_Ventricle	COVID19_HGI_A2_ALL_leave_23andme_20210107	21_34615210_T_C	0.195489	1.301e-14	2338	1.73867327446323e-09	3.54224735261218e-08	0.0465946790398424	0.94928221438608	0.00412306941293234	0.36633978971312
21_34089811_35134878	ENSG00000142188.12	TMEM50B	Minor_Salivary_Gland	COVID19_HGI_B1_ALL_leave_UKBB_23andme_20210107	21_34825318_T_C	4.05677e-10	0.3718	2179	0.00974676097464026	0.51010144829955	0.00886176905901001	0.463777455923646	0.0075125657431544	0.0297598585381339
21_34089811_35134878	ENSG00000142188.12	TMEM50B	Esophagus_Gastroesophageal_Junction	COVID19_HGI_C2_ALL_leave_UKBB_23andme_20210107	21_34825318_T_C	1.61928e-20	0.8462	2444	2.14152075352768e-11	0.481351385342437	2.30562623508849e-11	0.518237098212857	0.000411516400235568	0.127180553992587
21_34089811_35134878	ENSG00000142188.12	TMEM50B	Small_Intestine_Terminal_Ileum	COVID19_HGI_A2_ALL_leave_23andme_20210107	21_34615210_T_C	0.717427	1.301e-14	2335	4.46343621015909e-15	3.7314839875283e-08	1.19615560140902e-07	0.999999834892768	8.17682840814165e-09	0.338240840281539
21_34089811_35134878	ENSG00000142188.12	TMEM50B	Brain_Cerebellar_Hemisphere	COVID19_HGI_B1_ALL_leave_UKBB_23andme_20210107	21_34808289_A_G	7.54919e-40	0.2607	2181	6.52241054623001e-21	0.519914025835474	5.93045137208951e-21	0.472720443617674	0.00736553054685225	0.0706857525627371
21_34089811_35134878	ENSG00000142188.12	TMEM50B	Testis	COVID19_HGI_B2_ALL_eur_leave_23andme_20210107	21_34845708_T_C	1.13484e-40	0.9646	2487	9.20158693799908e-36	1.9974206668744e-10	4.60673461968203e-26	0.999999999799996	2.54932094643945e-13	0.117197425733436
21_34089811_35134878	ENSG00000142188.12	TMEM50B	Brain_Nucleus_accumbens_basal_ganglia	COVID19_HGI_B2_ALL_leave_UKBB_23andme_20210107	21_34615210_T_C	0.20277	1.461e-15	2174	2.87855988371953e-15	3.57244959865434e-09	8.05765685704681e-07	0.999999102513667	8.81481958626956e-08	0.227629872045056
21_34089811_35134878	ENSG00000142188.12	TMEM50B	Esophagus_Muscularis	COVID19_HGI_A2_ALL_eur_leave_23andme_20210107	21_34811835_C_T	4.25321e-31	0.3128	2665	2.06806587476128e-26	3.40982885356676e-06	6.06499299812044e-21	0.999996584922618	5.24852773171673e-09	0.114040094988465
21_34089811_35134878	ENSG00000142188.12	TMEM50B	Breast_Mammary_Tissue	COVID19_HGI_C2_ALL_leave_23andme_20210107	21_34808289_A_G	1.69992e-24	0.9839	2513	1.81507467111155e-16	0.0154943904978991	1.15327531896836e-14	0.984493818026648	1.17914754444245e-05	0.118440818755618
21_34089811_35134878	ENSG00000142188.12	TMEM50B	Heart_Atrial_Appendage	COVID19_HGI_A2_ALL_eur_leave_ukbb_23andme_20210107	21_34824203_C_T	2.09984e-20	0.6112	2668	9.32221053882772e-16	0.0003413278651474	2.7302262901298e-12	0.999658081682912	5.90449207122009e-07	0.0453497707539724
21_34089811_35134878	ENSG00000142188.12	TMEM50B	Vagina	COVID19_HGI_A2_ALL_leave_UKBB_23andme_20210107	21_34615210_T_C	0.449268	2.306e-12	2339	4.9108780615716e-09	4.0445037612732e-06	0.00121261859792125	0.998689023766278	9.43082211608876e-05	0.31225788029141
21_34089811_35134878	ENSG00000142188.12	TMEM50B	Brain_Cerebellar_Hemisphere	COVID19_HGI_B2_ALL_leave_UKBB_23andme_20210107	21_34824203_C_T	9.00101e-40	0.2028	2173	4.48170324460527e-29	3.57245279178178e-09	1.2545171314442e-20	0.999999996421153	6.3998048783653e-12	0.0965590660907726
21_34089811_35134878	ENSG00000142188.12	TMEM50B	Pituitary	COVID19_HGI_B2_ALL_eur_leave_23andme_20210107	21_34825466_A_G	6.18677e-39	0.3278	2487	8.28296220060444e-32	1.99742066687443e-10	4.14682912633976e-22	0.999999999799996	2.63793661007098e-13	0.189984068420054
21_34089811_35134878	ENSG00000142188.12	TMEM50B	Cells_EBV-transformed_lymphocytes	COVID19_HGI_C2_ALL_eur_leave_23andme_20210107	21_34611571_C_G	0.707656	3.958e-09	2612	0.0149039807919827	0.00450611561399308	0.713826714144281	0.215769581256021	0.0509936081937218	0.593491724278176
21_34089811_35134878	ENSG00000142188.12	TMEM50B	Brain_Substantia_nigra	COVID19_HGI_A2_ALL_eur_leave_23andme_20210107	21_34615210_T_C	0.379623	2.437e-12	2630	2.47790907255295e-06	6.9682607851622e-07	0.726693541324151	0.204288366995482	0.0690149169452166	0.172241124780245
21_34089811_35134878	ENSG00000142188.12	TMEM50B	Brain_Caudate_basal_ganglia	COVID19_HGI_A2_ALL_leave_23andme_20210107	21_34615210_T_C	0.643389	1.301e-14	2337	2.33710392909521e-11	3.72898787695547e-08	0.000626320131897953	0.999330859820646	4.27827342078333e-05	0.337801745238431
21_34089811_35134878	ENSG00000142188.12	TMEM50B	Ovary	COVID19_HGI_C2_ALL_leave_23andme_20210107	21_34826700_T_C	1.06288e-19	0.8584	2510	3.35126650371972e-10	0.015494395677834	2.1293512939134e-08	0.984493804167828	1.17785256999502e-05	0.072544654197746
21_34089811_35134878	ENSG00000142188.12	TMEM50B	Skin_Not_Sun_Exposed_Suprapubic	COVID19_HGI_C2_ALL_eur_leave_ukbb_23andme_20210107	21_34821570_G_A	3.88577e-41	0.6932	2624	2.14443378726551e-29	0.574914563224077	1.58354304954208e-29	0.424541340143552	0.000544096632377801	0.112499823011141
21_34089811_35134878	ENSG00000142188.12	TMEM50B	Thyroid	COVID19_HGI_C2_ALL_leave_UKBB_23andme_20210107	21_34815111_C_T	2.29204e-39	0.8439	2445	5.6276044979534e-29	0.48134441848752	6.05896579543726e-29	0.518239515062535	0.000416066449946128	0.0728619686877587
21_34089811_35134878	ENSG00000142188.12	TMEM50B	Brain_Frontal_Cortex_BA9	COVID19_HGI_B2_ALL_leave_UKBB_23andme_20210107	21_34615210_T_C	0.331503	1.461e-15	2173	1.85311613427441e-09	1.55663485510309e-09	0.518723755260072	0.435687208644327	0.0455890326858493	0.237902345783901
21_34089811_35134878	ENSG00000142188.12	TMEM50B	Testis	COVID19_HGI_B2_ALL_leave_23andme_20210107	21_34808408_C_T	3.41784e-40	0.1361	2359	6.7219538649053e-37	1.47543722462693e-11	4.55590637989065e-26	0.999999999985221	2.65010006605774e-14	0.0952908496793916
21_34089811_35134878	ENSG00000142188.12	TMEM50B	Pancreas	COVID19_HGI_C2_ALL_eur_leave_23andme_20210107	21_34815111_C_T	4.16108e-26	0.8234	2620	4.2017072081539e-17	0.0204516385292832	2.01241019596193e-15	0.979532442234609	1.59192361050149e-05	0.0743758473012109
21_34089811_35134878	ENSG00000142188.12	TMEM50B	Colon_Sigmoid	COVID19_HGI_A2_ALL_eur_leave_ukbb_23andme_20210107	21_34824203_C_T	2.2866e-20	0.6112	2668	5.83589286747759e-15	0.000341327867253589	1.70917703122075e-11	0.999658087857577	5.84258071181708e-07	0.0416655825962391
21_34089811_35134878	ENSG00000142188.12	TMEM50B	Minor_Salivary_Gland	COVID19_HGI_C2_ALL_leave_UKBB_23andme_20210107	21_34611571_C_G	0.167946	2.496e-07	2441	0.00832788011207565	0.472550733403656	0.0089660029723649	0.508758482356327	0.00139690115557701	0.386109735640878
21_34089811_35134878	ENSG00000142188.12	TMEM50B	Brain_Cerebellar_Hemisphere	COVID19_HGI_B2_ALL_leave_23andme_20210107	21_34824203_C_T	9.00101e-40	0.1111	2359	1.63694772220194e-31	1.4754372246269e-11	1.10946619405761e-20	0.999999999985207	3.32802462634534e-14	0.0828141498673734
21_34089811_35134878	ENSG00000142188.12	TMEM50B	Skin_Not_Sun_Exposed_Suprapubic	COVID19_HGI_C2_ALL_eur_leave_23andme_20210107	21_34821570_G_A	3.88577e-41	0.8355	2624	7.62846415694766e-31	0.0204516230107275	3.65365976231506e-29	0.979532305651339	1.60713379374893e-05	0.11379564182125
21_34089811_35134878	ENSG00000142188.12	TMEM50B	Artery_Aorta	COVID19_HGI_C2_ALL_eur_leave_23andme_20210107	21_34806305_G_A	8.33608e-39	0.958	2624	1.9875771675273e-27	0.0204516243539586	9.51951870269561e-26	0.979532370051248	1.60055947947553e-05	0.12689495704066
21_34089811_35134878	ENSG00000142188.12	TMEM50B	Colon_Transverse	COVID19_HGI_A2_ALL_leave_23andme_20210107	21_34811357_G_A	1.31668e-19	0.2946	2338	1.14990138628891e-18	3.73148446399426e-08	3.08161900275041e-11	0.999999962590068	6.42682632229322e-11	0.0486999940789354
21_34089811_35134878	ENSG00000142188.12	TMEM50B	Colon_Sigmoid	COVID19_HGI_B2_ALL_leave_23andme_20210107	21_34615210_T_C	0.125799	4.108e-18	2360	2.53115299185015e-22	1.47543722459842e-11	1.71552740405663e-11	0.999999999965901	2.18741763001276e-12	0.272301358958005
21_34089811_35134878	ENSG00000142188.12	TMEM50B	Esophagus_Mucosa	COVID19_HGI_B1_ALL_eur_leave_ukbb_23andme_20210107	21_34821570_G_A	4.83956e-20	0.2225	2482	8.72859622844479e-13	0.619412826567394	5.1930612662963e-13	0.368506369736131	0.0120808036950819	0.058004111422397
21_34089811_35134878	ENSG00000142188.12	TMEM50B	Cells_Transformed_fibroblasts	COVID19_HGI_C2_ALL_leave_23andme_20210107	21_34611571_C_G	0.510504	3.657e-09	2513	4.36260741800235e-06	0.0154897693165572	0.000277194516655848	0.984200177347596	2.84962117729074e-05	0.25725854483339
21_34089811_35134878	ENSG00000142188.12	TMEM50B	Heart_Left_Ventricle	COVID19_HGI_B2_ALL_leave_23andme_20210107	21_34615210_T_C	0.195489	4.108e-18	2360	6.92158223779933e-13	1.39976160329662e-11	0.046912075432062	0.948705315039521	0.00438260951372652	0.283527191042222
21_34089811_35134878	ENSG00000142188.12	TMEM50B	Artery_Aorta	COVID19_HGI_B1_ALL_eur_leave_23andme_20210107	21_34806305_G_A	8.33608e-39	0.253	2481	7.55051250017341e-26	0.730032941261619	2.68647626168831e-26	0.259735867753268	0.0102311909851105	0.138693704710808
21_34089811_35134878	ENSG00000142188.12	TMEM50B	Esophagus_Muscularis	COVID19_HGI_B2_ALL_leave_23andme_20210107	21_34811835_C_T	4.25321e-31	0.1263	2360	8.95119300271348e-32	1.47543722462689e-11	6.06680708143621e-21	0.999999999985207	3.27111314607658e-14	0.113082132886195
21_34089811_35134878	ENSG00000142188.12	TMEM50B	Skin_Sun_Exposed_Lower_leg	COVID19_HGI_C2_ALL_eur_leave_23andme_20210107	21_34822508_GTCCT_G	1.03784e-45	0.3306	2624	5.84319908031515e-36	0.0204516062315723	2.79860544976148e-34	0.979531501190971	1.68925774625187e-05	0.125742745117908
21_34089811_35134878	ENSG00000142188.12	TMEM50B	Stomach	COVID19_HGI_A2_ALL_eur_leave_23andme_20210107	21_34796886_A_G	3.41174e-23	0.5856	2665	5.89637541157958e-19	3.40982885415088e-06	1.72922323326125e-13	0.999996585094085	5.07688793805649e-09	0.0684911105584391
21_34089811_35134878	ENSG00000142188.12	TMEM50B	Brain_Hippocampus	COVID19_HGI_A2_ALL_leave_UKBB_23andme_20210107	21_34615210_T_C	0.111085	2.306e-12	2340	1.86264371653998e-07	3.8348980785434e-06	0.0459933312069951	0.946925156006885	0.00707749162366974	0.268449885071367
21_34089811_35134878	ENSG00000142188.12	TMEM50B	Brain_Anterior_cingulate_cortex_BA24	COVID19_HGI_A2_ALL_eur_leave_ukbb_23andme_20210107	21_34620451_G_A	0.038589	4.159e-10	2652	0.000133559333088092	0.000180752330172516	0.391159550369612	0.529295981322642	0.0792301566444847	0.174157378849329
21_34089811_35134878	ENSG00000142188.12	TMEM50B	Brain_Putamen_basal_ganglia	COVID19_HGI_A2_ALL_eur_leave_23andme_20210107	21_34615210_T_C	0.869384	2.437e-12	2659	3.89097860147582e-10	3.40941278800376e-06	0.000114110281759435	0.999874557632426	7.92228392996427e-06	0.182167584442685
21_34089811_35134878	ENSG00000142188.12	TMEM50B	Brain_Cortex	COVID19_HGI_A2_ALL_eur_leave_ukbb_23andme_20210107	21_34811711_C_G	2.72636e-15	0.1425	2666	6.87509829361395e-10	0.00034132706838	2.01353251517272e-06	0.999655743832944	9.14878650793333e-07	0.0383783618592622
21_34089811_35134878	ENSG00000142188.12	TMEM50B	Artery_Tibial	COVID19_HGI_C2_ALL_eur_leave_23andme_20210107	21_34821691_G_C	9.69734e-75	0.9948	2624	1.2931919364819e-59	0.0204516227351537	6.19375439939761e-58	0.979532292439207	1.60848256283456e-05	0.068040267468096
21_34089811_35134878	ENSG00000142188.12	TMEM50B	Colon_Sigmoid	COVID19_HGI_B1_ALL_eur_leave_23andme_20210107	21_34815794_G_A	2.2866e-20	0.2235	2481	1.3638513044313e-11	0.730820775571863	4.85259001126505e-12	0.260017248824658	0.00916197558498747	0.0335288997904826
21_34089811_35134878	ENSG00000142188.12	TMEM50B	Esophagus_Mucosa	COVID19_HGI_A2_ALL_eur_leave_ukbb_23andme_20210107	21_34821570_G_A	4.83956e-20	0.6258	2668	4.44782616754689e-16	0.000341327867410914	1.30264939694131e-12	0.999658088318789	5.83812494505749e-07	0.0530005272263155
21_34089811_35134878	ENSG00000142188.12	TMEM50B	Small_Intestine_Terminal_Ileum	COVID19_HGI_B2_ALL_leave_UKBB_23andme_20210107	21_34615210_T_C	0.717427	1.461e-15	2174	4.53275687384713e-16	3.57245230760576e-09	1.26880804920711e-07	0.999999860882087	8.66465647398155e-09	0.236104627637168
21_34089811_35134878	ENSG00000142188.12	TMEM50B	Testis	COVID19_HGI_C2_ALL_eur_leave_23andme_20210107	21_34845708_T_C	1.13484e-40	0.9357	2622	9.31409113222706e-28	0.0204516247577531	4.46099187370158e-26	0.97953229204138	1.6083200866077e-05	0.159520097231324
21_34089811_35134878	ENSG00000142188.12	TMEM50B	Cells_Transformed_fibroblasts	COVID19_HGI_C2_ALL_eur_leave_23andme_20210107	21_34611571_C_G	0.510504	3.958e-09	2624	5.75834645001209e-06	0.0204455150782965	0.000275796520623585	0.979239748568598	3.31814860319794e-05	0.282334537977312
21_34089811_35134878	ENSG00000142188.12	TMEM50B	Brain_Frontal_Cortex_BA9	COVID19_HGI_B1_ALL_leave_UKBB_23andme_20210107	21_34603249_C_G	0.322496	9.552e-06	2182	0.278628478770453	0.232111338766496	0.253350080170308	0.211028297484075	0.0248818048086687	0.140896385709737
21_34089811_35134878	ENSG00000142188.12	TMEM50B	Brain_Hypothalamus	COVID19_HGI_B2_ALL_leave_UKBB_23andme_20210107	21_34615210_T_C	0.788817	1.461e-15	2173	6.10384870083502e-10	2.91915559659327e-09	0.170858763845159	0.817117202382882	0.0120240302424177	0.242788927047615
21_34089811_35134878	ENSG00000142188.12	TMEM50B	Brain_Substantia_nigra	COVID19_HGI_B2_ALL_leave_23andme_20210107	21_34615210_T_C	0.379623	4.108e-18	2347	1.09958558763527e-11	2.7705389002071e-12	0.745260841508903	0.187710455416382	0.0670287030609505	0.276234680450054
21_34089811_35134878	ENSG00000142188.12	TMEM50B	Pancreas	COVID19_HGI_A2_ALL_eur_leave_23andme_20210107	21_34811835_C_T	4.16108e-26	0.3128	2661	7.00535678540184e-21	3.40982885398739e-06	2.05445292446831e-15	0.999996584837985	5.33315609174405e-09	0.0900067907170324
21_34089811_35134878	ENSG00000142188.12	TMEM50B	Brain_Cortex	COVID19_HGI_B1_ALL_leave_UKBB_23andme_20210107	21_34808289_A_G	4.60951e-15	0.2607	2183	1.18628137097176e-06	0.520102740798613	1.07867784723274e-06	0.472919024988618	0.00697596925355153	0.0532075818992366
21_34089811_35134878	ENSG00000142188.12	TMEM50B	Esophagus_Mucosa	COVID19_HGI_B2_ALL_eur_leave_23andme_20210107	21_34615210_T_C	0.363788	7.437e-17	2489	2.67371333057558e-22	1.99742066687153e-10	1.3385829907451e-12	0.999999999798554	3.68211051893023e-13	0.0514647645942169
21_34089811_35134878	ENSG00000142188.12	TMEM50B	Brain_Frontal_Cortex_BA9	COVID19_HGI_C2_ALL_leave_23andme_20210107	21_34611571_C_G	0.322496	3.657e-09	2512	0.0076472108169409	0.00714738730291072	0.485894014021354	0.454090645197255	0.0452207426615391	0.445865518425337
21_34089811_35134878	ENSG00000142188.12	TMEM50B	Adipose_Subcutaneous	COVID19_HGI_C2_ALL_eur_leave_ukbb_23andme_20210107	21_34832170_T_C	9.76627e-56	0.8172	2624	7.02867545692914e-42	0.574927379140823	5.19027923986401e-42	0.424550826275166	0.000521794584004883	0.250453662031727
21_34089811_35134878	ENSG00000142188.12	TMEM50B	Artery_Coronary	COVID19_HGI_A2_ALL_leave_UKBB_23andme_20210107	21_34821691_G_C	3.47657e-21	0.4626	2340	9.03432178029414e-16	4.04979615615192e-06	2.23079996556453e-10	0.999995942731128	7.24963706557652e-09	0.0915284705848224
21_34089811_35134878	ENSG00000142188.12	TMEM50B	Minor_Salivary_Gland	COVID19_HGI_A2_ALL_leave_UKBB_23andme_20210107	21_34615210_T_C	0.179977	2.306e-12	2337	7.00213536636542e-08	3.97250137299857e-06	0.0172900232115186	0.980908129713558	0.00179780455219581	0.328444039646463
21_34089811_35134878	ENSG00000142188.12	TMEM50B	Heart_Left_Ventricle	COVID19_HGI_A2_ALL_leave_UKBB_23andme_20210107	21_34615210_T_C	0.195489	2.306e-12	2340	1.88604262271667e-07	3.8445592555874e-06	0.0465711087132942	0.949313708554659	0.00411114956852782	0.328999145462439
21_34089811_35134878	ENSG00000142188.12	TMEM50B	Artery_Tibial	COVID19_HGI_C2_ALL_leave_UKBB_23andme_20210107	21_34821691_G_C	9.69734e-75	0.9067	2445	3.04363696958527e-58	0.481346297395472	3.27693467072038e-58	0.518241541896312	0.00041216070821641	0.0684757248234531
21_34089811_35134878	ENSG00000142188.12	TMEM50B	Heart_Atrial_Appendage	COVID19_HGI_B2_ALL_leave_UKBB_23andme_20210107	21_34824203_C_T	2.09984e-20	0.2028	2174	1.09336407236782e-20	3.57245279177115e-09	3.06054168432981e-12	0.99999999641819	6.29915423178738e-12	0.0513002546862339
21_34089811_35134878	ENSG00000142188.12	TMEM50B	Cells_Transformed_fibroblasts	COVID19_HGI_B2_ALL_leave_23andme_20210107	21_34615210_T_C	0.53523	4.108e-18	2360	4.20110957381794e-15	1.47499294484037e-11	0.000284736585442877	0.999698866211338	1.63971884651076e-05	0.268759244697472
21_34089811_35134878	ENSG00000142188.12	TMEM50B	Colon_Transverse	COVID19_HGI_A2_ALL_leave_UKBB_23andme_20210107	21_34811357_G_A	1.31668e-19	0.4416	2340	1.24799292580924e-16	4.04979615588149e-06	3.08160661489013e-11	0.999995942664081	7.50894610148116e-09	0.0477633786501835
21_34089811_35134878	ENSG00000142188.12	TMEM50B	Esophagus_Gastroesophageal_Junction	COVID19_HGI_A2_ALL_leave_UKBB_23andme_20210107	21_34825318_T_C	1.61928e-20	0.5271	2339	1.80174458432083e-16	4.04979615663279e-06	4.44895793432132e-11	0.999995942826433	7.33292095102258e-09	0.120276655906552
21_34089811_35134878	ENSG00000142188.12	TMEM50B	Brain_Anterior_cingulate_cortex_BA24	COVID19_HGI_B1_ALL_leave_23andme_20210107	21_34603249_C_G	0.0469123	7.499e-06	2351	0.212005069916208	0.257754013527219	0.218778991265256	0.265944173420817	0.0455177518705002	0.139165876490469
21_34089811_35134878	ENSG00000142188.12	TMEM50B	Uterus	COVID19_HGI_A2_ALL_eur_leave_23andme_20210107	21_34615210_T_C	0.992118	2.437e-12	2651	6.16591796298461e-10	3.40916952992403e-06	0.00018082716663375	0.999803212810673	1.25502365717466e-05	0.182636753913551
21_34089811_35134878	ENSG00000142188.12	TMEM50B	Liver	COVID19_HGI_C2_ALL_eur_leave_ukbb_23andme_20210107	21_34611571_C_G	0.165753	3.045e-07	2621	0.0019619843026131	0.572847999197848	0.0014487879361668	0.423007375533865	0.000733853029506554	0.14658099149887
21_34089811_35134878	ENSG00000142188.12	TMEM50B	Brain_Hippocampus	COVID19_HGI_B2_ALL_eur_leave_ukbb_23andme_20210107	21_34617729_A_G	0.0744709	7.394e-15	2485	5.84060288456163e-10	1.12597433738579e-08	0.0489396728369379	0.943470622806849	0.0075896925124107	0.175360959320691
21_34089811_35134878	ENSG00000142188.12	TMEM50B	Artery_Coronary	COVID19_HGI_C2_ALL_leave_UKBB_23andme_20210107	21_34821691_G_C	3.47657e-21	0.9067	2444	1.07379231100692e-10	0.481346589082475	1.15609684119944e-10	0.518240652535506	0.000412758159032104	0.0788678999078042
21_34089811_35134878	ENSG00000142188.12	TMEM50B	Brain_Frontal_Cortex_BA9	COVID19_HGI_B2_ALL_eur_leave_23andme_20210107	21_34615210_T_C	0.331503	7.437e-17	2485	1.00558385465261e-10	9.08968049994615e-11	0.503441198505788	0.455029385232664	0.0415294160700947	0.241606606308855
21_34089811_35134878	ENSG00000142188.12	TMEM50B	Adipose_Visceral_Omentum	COVID19_HGI_B2_ALL_leave_23andme_20210107	21_34615210_T_C	0.790317	4.108e-18	2360	4.19654475594107e-23	1.47543722462253e-11	2.84427197974498e-12	0.999999999982236	1.68196817796758e-13	0.227634864534913
21_34089811_35134878	ENSG00000142188.12	TMEM50B	Brain_Nucleus_accumbens_basal_ganglia	COVID19_HGI_B1_ALL_eur_leave_ukbb_23andme_20210107	21_34848995_G_A	1.64793e-16	0.2813	2476	4.99965301350496e-07	0.62019244796656	2.97328547168019e-07	0.36881644435433	0.0109903103852619	0.0749063445431805
21_34089811_35134878	ENSG00000142188.12	TMEM50B	Prostate	COVID19_HGI_A2_ALL_eur_leave_ukbb_23andme_20210107	21_34620451_G_A	0.396831	4.159e-10	2654	6.88510063775279e-07	0.000340587947673633	0.00201646174812457	0.997490814175057	0.00015144761908139	0.168455105282455
21_34089811_35134878	ENSG00000142188.12	TMEM50B	Prostate	COVID19_HGI_B2_ALL_eur_leave_ukbb_23andme_20210107	21_34615210_T_C	0.501842	6.72e-15	2483	2.50768473884349e-11	1.19073682969194e-08	0.00210124319565542	0.99774394853956	0.000154796332339456	0.18292909724269
21_34089811_35134878	ENSG00000142188.12	TMEM50B	Artery_Aorta	COVID19_HGI_B1_ALL_leave_23andme_20210107	21_34806305_G_A	8.33608e-39	0.2526	2361	5.05595395426464e-26	0.488842702535803	5.22262338251371e-26	0.504951187040119	0.00620611042407672	0.135404465323835
21_34089811_35134878	ENSG00000142188.12	TMEM50B	Breast_Mammary_Tissue	COVID19_HGI_A2_ALL_eur_leave_ukbb_23andme_20210107	21_34808289_A_G	1.69992e-24	0.5423	2668	3.9984506578315e-18	0.000341327863062969	1.17103932166406e-14	0.999658075572068	5.9656486007341e-07	0.131194681165276
21_34089811_35134878	ENSG00000142188.12	TMEM50B	Heart_Left_Ventricle	COVID19_HGI_B1_ALL_eur_leave_23andme_20210107	21_34819131_C_T	1.09912e-06	0.2419	2481	0.0367643809285852	0.693670806109326	0.0130807857927581	0.246798747127176	0.0096852800421548	0.0257684612068706
21_34089811_35134878	ENSG00000142188.12	TMEM50B	Pituitary	COVID19_HGI_B2_ALL_leave_UKBB_23andme_20210107	21_34825466_A_G	6.18677e-39	0.2951	2174	1.55195035350514e-30	3.57245279178495e-09	4.34421513286653e-22	0.999999996422062	5.4921728030946e-12	0.206524764920401
21_34089811_35134878	ENSG00000142188.12	TMEM50B	Brain_Cortex	COVID19_HGI_C2_ALL_eur_leave_ukbb_23andme_20210107	21_34811711_C_G	2.72636e-15	0.05792	2622	1.15758472261769e-06	0.574704503648461	8.54797304482786e-07	0.424379134033847	0.000914349935663818	0.07051359725567
21_34089811_35134878	ENSG00000142188.12	TMEM50B	Ovary	COVID19_HGI_B2_ALL_leave_UKBB_23andme_20210107	21_34615210_T_C	0.543423	1.461e-15	2172	8.21781181587377e-17	3.57245270371577e-09	2.30032760835016e-08	0.999999971768048	1.65622193551723e-09	0.240990315021021
21_34089811_35134878	ENSG00000142188.12	TMEM50B	Brain_Amygdala	COVID19_HGI_A2_ALL_leave_23andme_20210107	21_34615210_T_C	0.157063	1.301e-14	2333	2.52062677453591e-08	9.24855327097937e-09	0.675502391734971	0.247775118116184	0.0767224556940243	0.35230640632868
21_34089811_35134878	ENSG00000142188.12	TMEM50B	Cells_EBV-transformed_lymphocytes	COVID19_HGI_B2_ALL_eur_leave_ukbb_23andme_20210107	21_34615210_T_C	0.595006	6.72e-15	2480	8.80452467528578e-09	2.51667666209353e-09	0.737750135746748	0.210826348728276	0.0514235042037742	0.196019198985911
21_34089811_35134878	ENSG00000142188.12	TMEM50B	Small_Intestine_Terminal_Ileum	COVID19_HGI_C2_ALL_leave_UKBB_23andme_20210107	21_34786574_G_A	5.6813e-18	0.9609	2443	5.75769112087204e-08	0.481349595567026	6.19898428738435e-08	0.51824180302583	0.000408481840391037	0.0483753161170451
21_34089811_35134878	ENSG00000142188.12	TMEM50B	Artery_Aorta	COVID19_HGI_A2_ALL_leave_23andme_20210107	21_34806305_G_A	8.33608e-39	0.3162	2338	3.62641773264148e-33	3.73148446411195e-08	9.71843144992194e-26	0.99999996262163	6.3521993755747e-11	0.130408555593546
21_34089811_35134878	ENSG00000142188.12	TMEM50B	Brain_Frontal_Cortex_BA9	COVID19_HGI_B2_ALL_leave_23andme_20210107	21_34615210_T_C	0.331503	4.108e-18	2359	7.40795114598625e-12	6.68963821361286e-12	0.502085146167431	0.453355836598086	0.0445590172203843	0.276059370378958
21_34089811_35134878	ENSG00000142188.12	TMEM50B	Heart_Left_Ventricle	COVID19_HGI_B2_ALL_leave_UKBB_23andme_20210107	21_34615210_T_C	0.195489	1.461e-15	2174	1.79259142315389e-10	3.37675402033213e-09	0.0501781694879847	0.945215444114486	0.00460638284151529	0.246240719103818
21_34089811_35134878	ENSG00000142188.12	TMEM50B	Brain_Substantia_nigra	COVID19_HGI_B1_ALL_leave_23andme_20210107	21_34603249_C_G	0.334717	7.499e-06	2347	0.379311816896431	0.095215132828961	0.391139580370126	0.0981479612556856	0.0361855086487966	0.144930363202074
21_34089811_35134878	ENSG00000142188.12	TMEM50B	Skin_Sun_Exposed_Lower_leg	COVID19_HGI_A2_ALL_leave_23andme_20210107	21_34821691_G_C	1.33717e-45	0.3174	2338	1.06611707374637e-41	3.73148446413038e-08	2.85708554906291e-34	0.999999962626575	5.85837899044639e-11	0.0701110367855417
21_34089811_35134878	ENSG00000142188.12	TMEM50B	Brain_Hippocampus	COVID19_HGI_B1_ALL_eur_leave_ukbb_23andme_20210107	21_34603249_C_G	0.0744709	2.415e-05	2473	0.0318853765804664	0.58716641400362	0.0189579267596612	0.349095664420484	0.0128946182357684	0.0273124176020609
21_34089811_35134878	ENSG00000142188.12	TMEM50B	Brain_Anterior_cingulate_cortex_BA24	COVID19_HGI_B2_ALL_eur_leave_ukbb_23andme_20210107	21_34617729_A_G	0.038589	7.394e-15	2481	4.81751708847988e-09	6.14682364818199e-09	0.403670160181032	0.514974271873937	0.0813555569806917	0.183777972030314
21_34089811_35134878	ENSG00000142188.12	TMEM50B	Artery_Aorta	COVID19_HGI_C2_ALL_eur_leave_ukbb_23andme_20210107	21_34806305_G_A	8.33608e-39	0.8057	2624	5.58729018365104e-26	0.574916847805969	4.12589774915711e-26	0.424543031153634	0.000540121040399049	0.12604136793606
21_34089811_35134878	ENSG00000142188.12	TMEM50B	Colon_Transverse	COVID19_HGI_C2_ALL_eur_leave_ukbb_23andme_20210107	21_34814327_CTTGT_C	1.31668e-19	0.3025	2624	1.77166633125126e-11	0.574914116052774	1.30827536929368e-11	0.424541009154703	0.000544874761723799	0.0697794823963626
21_34089811_35134878	ENSG00000142188.12	TMEM50B	Brain_Anterior_cingulate_cortex_BA24	COVID19_HGI_B2_ALL_leave_UKBB_23andme_20210107	21_34615210_T_C	0.072273	1.461e-15	2172	1.52161137904959e-09	1.75203022367765e-09	0.425929035956561	0.490344088279557	0.0837268724902418	0.198149064333559
21_34089811_35134878	ENSG00000142188.12	TMEM50B	Whole_Blood	COVID19_HGI_B1_ALL_leave_23andme_20210107	21_34819131_C_T	6.94721e-23	0.229	2361	3.27240743981104e-15	0.489109792710486	3.38028229031898e-15	0.505227625365957	0.00566258192355289	0.064691484508113
21_34089811_35134878	ENSG00000142188.12	TMEM50B	Esophagus_Muscularis	COVID19_HGI_A2_ALL_leave_23andme_20210107	21_34811835_C_T	4.25321e-31	0.2758	2338	2.26315044356856e-28	3.73148446411712e-08	6.06501348388811e-21	0.999999962623016	6.21381085169408e-11	0.114090646488483
21_34089811_35134878	ENSG00000142188.12	TMEM50B	Thyroid	COVID19_HGI_B1_ALL_eur_leave_23andme_20210107	21_34815111_C_T	2.29204e-39	0.2504	2481	9.43674353235275e-29	0.730447519502953	3.35759824074513e-29	0.25988393755449	0.00966854294255916	0.0908463027191722
21_34089811_35134878	ENSG00000142188.12	TMEM50B	Whole_Blood	COVID19_HGI_B1_ALL_eur_leave_23andme_20210107	21_34819131_C_T	6.94721e-23	0.2419	2481	4.88989110755051e-15	0.730866699797845	1.73982579094777e-15	0.260033651014466	0.00909964918768475	0.0646570035772588
21_34089811_35134878	ENSG00000142188.12	TMEM50B	Pancreas	COVID19_HGI_B2_ALL_leave_UKBB_23andme_20210107	21_34802946_G_A	4.16108e-26	0.2244	2174	7.64805732732497e-24	3.57245279178219e-09	2.14084208965553e-15	0.999999996421273	6.2748355941322e-12	0.0905972799910462
21_34089811_35134878	ENSG00000142188.12	TMEM50B	Brain_Hypothalamus	COVID19_HGI_C2_ALL_eur_leave_23andme_20210107	21_34611571_C_G	0.992824	3.958e-09	2617	0.00324440791335759	0.0169780666467989	0.155391076438421	0.813154103994919	0.0112323450065037	0.58480793232086
21_34089811_35134878	ENSG00000142188.12	TMEM50B	Brain_Cortex	COVID19_HGI_C2_ALL_leave_UKBB_23andme_20210107	21_34811711_C_G	2.72636e-15	0.02457	2444	9.68965555086266e-07	0.481060976618594	1.04321772321087e-06	0.517923833706224	0.00101317749190308	0.108682467861599
21_34089811_35134878	ENSG00000142188.12	TMEM50B	Heart_Left_Ventricle	COVID19_HGI_C2_ALL_leave_23andme_20210107	21_34611571_C_G	0.254439	3.657e-09	2513	0.000720978382692954	0.0147111060676685	0.0458100477905025	0.934720898185727	0.00403696957340932	0.439084297085196
21_34089811_35134878	ENSG00000142188.12	TMEM50B	Heart_Atrial_Appendage	COVID19_HGI_A2_ALL_eur_leave_23andme_20210107	21_34811357_G_A	1.67961e-20	0.3437	2665	9.31278859017403e-18	3.40982885423321e-06	2.73115079561482e-12	0.999996585118265	5.05015305621856e-09	0.038363711510066
21_34089811_35134878	ENSG00000142188.12	TMEM50B	Heart_Atrial_Appendage	COVID19_HGI_B2_ALL_leave_23andme_20210107	21_34615210_T_C	0.567722	4.108e-18	2360	4.05580066309779e-23	1.4754372246226e-11	2.74888053204934e-12	0.9999999999823	1.93501302822951e-13	0.226707554200804
21_34089811_35134878	ENSG00000142188.12	TMEM50B	Esophagus_Mucosa	COVID19_HGI_A2_ALL_leave_23andme_20210107	21_34821570_G_A	4.83956e-20	0.3641	2338	4.8624785222564e-20	3.73148446412468e-08	1.3030948908593e-12	0.999999962625041	5.88090261104385e-11	0.0561413359707902
21_34089811_35134878	ENSG00000142188.12	TMEM50B	Stomach	COVID19_HGI_B2_ALL_leave_23andme_20210107	21_34615210_T_C	0.804921	4.108e-18	2360	2.56086652161857e-24	1.47543722462665e-11	1.73566620038902e-13	0.999999999985036	3.95560775195913e-14	0.0653988407466276
21_34089811_35134878	ENSG00000142188.12	TMEM50B	Adrenal_Gland	COVID19_HGI_B1_ALL_leave_23andme_20210107	21_34826700_T_C	1.9354e-08	0.3616	2361	0.011250607741246	0.47756699037629	0.0116214838165921	0.493303720151091	0.00625719791478095	0.04771095548531
21_34089811_35134878	ENSG00000142188.12	TMEM50B	Brain_Cerebellar_Hemisphere	COVID19_HGI_B1_ALL_eur_leave_23andme_20210107	21_34808289_A_G	7.54919e-40	0.2763	2474	9.16756762562257e-21	0.73076463948001	3.25939299551924e-21	0.259803120507045	0.00943224001294187	0.0678992175149419
21_34089811_35134878	ENSG00000142188.12	TMEM50B	Esophagus_Mucosa	COVID19_HGI_A2_ALL_eur_leave_23andme_20210107	21_34821570_G_A	4.83956e-20	0.4123	2665	4.44333072518331e-18	3.40982885458556e-06	1.30309048978824e-12	0.999996585221698	4.94814088334825e-09	0.0568241309509233
21_34089811_35134878	ENSG00000142188.12	TMEM50B	Breast_Mammary_Tissue	COVID19_HGI_C2_ALL_eur_leave_ukbb_23andme_20210107	21_34808289_A_G	1.69992e-24	0.7101	2624	6.73481489789605e-15	0.574917680357275	4.97327983957717e-15	0.424543647394476	0.000538672248237148	0.119804679549937
21_34089811_35134878	ENSG00000142188.12	TMEM50B	Artery_Tibial	COVID19_HGI_A2_ALL_eur_leave_23andme_20210107	21_34821691_G_C	9.69734e-75	0.3662	2665	2.15609452392772e-63	3.40982885376333e-06	6.32315360477419e-58	0.9999965849803	5.19085640321071e-09	0.079215545772854
21_34089811_35134878	ENSG00000142188.12	TMEM50B	Spleen	COVID19_HGI_A2_ALL_leave_23andme_20210107	21_34848995_G_A	2.62508e-23	0.5251	2338	8.83081218787743e-19	3.73148446403981e-08	2.36656803551723e-11	0.999999962602296	5.91911382944679e-11	0.0889427931348468
21_34089811_35134878	ENSG00000142188.12	TMEM50B	Prostate	COVID19_HGI_A2_ALL_eur_leave_23andme_20210107	21_34615210_T_C	0.501842	2.437e-12	2652	6.87816226699377e-09	3.40244613619453e-06	0.00201715073365934	0.997831315200253	0.000148124741790998	0.18083109864402
21_34089811_35134878	ENSG00000142188.12	TMEM50B	Brain_Amygdala	COVID19_HGI_B1_ALL_eur_leave_23andme_20210107	21_34603249_C_G	0.177481	4.743e-05	2457	0.528779559950538	0.193914479164932	0.187426890540406	0.0687121779896699	0.0211668923544544	0.0824191530472002
21_34089811_35134878	ENSG00000142188.12	TMEM50B	Esophagus_Gastroesophageal_Junction	COVID19_HGI_B1_ALL_leave_23andme_20210107	21_34825318_T_C	1.61928e-20	0.3101	2360	2.30564123435626e-11	0.489093040113718	2.38158051134688e-11	0.505196241438496	0.00571071840091247	0.122211745654539
21_34089811_35134878	ENSG00000142188.12	TMEM50B	Stomach	COVID19_HGI_B1_ALL_leave_UKBB_23andme_20210107	21_34819201_A_G	4.8914e-23	0.256	2183	9.61350291842189e-14	0.520166753005897	8.7414949658312e-14	0.472977350940827	0.0068558960530911	0.074242615183534
21_34089811_35134878	ENSG00000142188.12	TMEM50B	Adipose_Visceral_Omentum	COVID19_HGI_C2_ALL_eur_leave_23andme_20210107	21_34819201_A_G	6.68025e-20	0.8917	2624	5.81567710669125e-14	0.0204516187412471	2.78542377576521e-12	0.979532100955226	1.62803006838006e-05	0.0366631970684158
21_34089811_35134878	ENSG00000142188.12	TMEM50B	Artery_Aorta	COVID19_HGI_C2_ALL_leave_23andme_20210107	21_34806305_G_A	8.33608e-39	0.9197	2513	1.50581192087666e-27	0.0154943919947497	9.56773707988493e-26	0.984493913231338	1.16947739089397e-05	0.127028888493582
21_34089811_35134878	ENSG00000142188.12	TMEM50B	Brain_Substantia_nigra	COVID19_HGI_C2_ALL_eur_leave_ukbb_23andme_20210107	21_34611571_C_G	0.334717	3.045e-07	2592	0.436827590075774	0.121201752313264	0.322506554535917	0.0894523387792817	0.0300117642957621	0.658834335893008
21_34089811_35134878	ENSG00000142188.12	TMEM50B	Colon_Transverse	COVID19_HGI_B1_ALL_eur_leave_23andme_20210107	21_34815794_G_A	1.31668e-19	0.2235	2481	2.42008472046094e-11	0.730277425349547	8.61067398092989e-12	0.259823187121978	0.0098993874956625	0.0535352095039721
21_34089811_35134878	ENSG00000142188.12	TMEM50B	Breast_Mammary_Tissue	COVID19_HGI_A2_ALL_leave_UKBB_23andme_20210107	21_34808289_A_G	1.69992e-24	0.4712	2340	4.74409266189341e-20	4.04979615613161e-06	1.17143511202699e-14	0.999995942725884	7.47794734253491e-09	0.132417021826963
21_34089811_35134878	ENSG00000142188.12	TMEM50B	Ovary	COVID19_HGI_B1_ALL_leave_UKBB_23andme_20210107	21_34826700_T_C	1.06288e-19	0.4074	2181	1.19669094722791e-08	0.520226294690978	1.08809276983671e-08	0.473009657837215	0.0067640246239696	0.0701010062625733
21_34089811_35134878	ENSG00000142188.12	TMEM50B	Brain_Spinal_cord_cervical_c-1	COVID19_HGI_A2_ALL_leave_UKBB_23andme_20210107	21_34615210_T_C	0.21688	2.306e-12	2335	5.40813903230662e-07	3.45512756247292e-06	0.133540476044629	0.853144081015159	0.0133114469987456	0.321608529982335
21_34089811_35134878	ENSG00000142188.12	TMEM50B	Esophagus_Gastroesophageal_Junction	COVID19_HGI_B2_ALL_eur_leave_23andme_20210107	21_34615210_T_C	0.220718	7.437e-17	2488	8.91747544990555e-21	1.99742066677749e-10	4.46449543454268e-11	0.999999999751481	4.13129780504799e-12	0.224275492785167
21_34089811_35134878	ENSG00000142188.12	TMEM50B	Cells_Transformed_fibroblasts	COVID19_HGI_B1_ALL_eur_leave_23andme_20210107	21_34818692_T_C	7.44079e-10	0.2392	2481	0.000219331638991528	0.730828228607406	7.80383108529917e-05	0.26002020840111	0.00885419304163868	0.057303107356229
21_34089811_35134878	ENSG00000142188.12	TMEM50B	Liver	COVID19_HGI_B1_ALL_eur_leave_ukbb_23andme_20210107	21_34785672_G_T	1.09599e-09	0.2756	2480	0.00231818196485469	0.618091504894634	0.00137876444873619	0.367606176197966	0.0106053724938094	0.0438646639926628
21_34089811_35134878	ENSG00000142188.12	TMEM50B	Brain_Cortex	COVID19_HGI_B2_ALL_eur_leave_23andme_20210107	21_34615210_T_C	0.866251	7.437e-17	2487	4.14193197627151e-16	1.99741626561004e-10	2.07364029226976e-06	0.999997796196089	1.29963879652923e-07	0.230197757650268
21_34089811_35134878	ENSG00000142188.12	TMEM50B	Brain_Spinal_cord_cervical_c-1	COVID19_HGI_B1_ALL_leave_23andme_20210107	21_34603249_C_G	0.246646	7.499e-06	2351	0.069565490972625	0.41674903380204	0.0718141397185427	0.43020844945103	0.011662886055763	0.0899015866169095
21_34089811_35134878	ENSG00000142188.12	TMEM50B	Muscle_Skeletal	COVID19_HGI_A2_ALL_leave_23andme_20210107	21_34615210_T_C	0.26615	1.301e-14	2338	2.77109125101727e-08	7.6774226885765e-09	0.742624329295718	0.205695455455996	0.0516801798599511	0.325696338842456
21_34089811_35134878	ENSG00000142188.12	TMEM50B	Brain_Cerebellum	COVID19_HGI_B1_ALL_eur_leave_ukbb_23andme_20210107	21_34825318_T_C	5.92395e-56	0.1848	2481	6.92423208617449e-34	0.620530892289505	4.11926453133111e-34	0.369146988524292	0.0103221191862036	0.0410013706191722
21_34089811_35134878	ENSG00000142188.12	TMEM50B	Colon_Transverse	COVID19_HGI_C2_ALL_leave_UKBB_23andme_20210107	21_34814327_CTTGT_C	1.31668e-19	0.5043	2445	1.48333016397588e-11	0.481347664056594	1.59702884773417e-11	0.518243016154283	0.000409319758320384	0.0551263950921402
21_34089811_35134878	ENSG00000142188.12	TMEM50B	Brain_Cerebellum	COVID19_HGI_B2_ALL_leave_UKBB_23andme_20210107	21_34824203_C_T	5.92395e-56	0.2028	2174	3.98634339637165e-42	3.57245279178607e-09	1.11585613986993e-33	0.999999996422375	5.16692589828146e-12	0.0552147187287293
21_34089811_35134878	ENSG00000142188.12	TMEM50B	Brain_Spinal_cord_cervical_c-1	COVID19_HGI_A2_ALL_leave_23andme_20210107	21_34615210_T_C	0.21688	1.301e-14	2333	4.98287505479712e-09	3.18326423361149e-08	0.133535993953379	0.853069110274935	0.0133948589561682	0.356719660787884
21_34089811_35134878	ENSG00000142188.12	TMEM50B	Vagina	COVID19_HGI_C2_ALL_leave_UKBB_23andme_20210107	21_34611571_C_G	0.498268	2.496e-07	2443	0.000583719369487716	0.48074534322593	0.000628446023429786	0.517581299882957	0.000461191498194596	0.0551308033949438
21_34089811_35134878	ENSG00000142188.12	TMEM50B	Skin_Not_Sun_Exposed_Suprapubic	COVID19_HGI_B1_ALL_eur_leave_23andme_20210107	21_34821570_G_A	3.88577e-41	0.3014	2481	2.8827234581863e-29	0.730707434200315	1.02567450080397e-29	0.259976768083776	0.00931579771590644	0.122729271428445
21_34089811_35134878	ENSG00000142188.12	TMEM50B	Liver	COVID19_HGI_B1_ALL_eur_leave_23andme_20210107	21_34796886_A_G	4.66841e-10	0.8861	2479	0.00273319069477861	0.728743539345261	0.000972193049930488	0.259204962890237	0.00834611401979267	0.050199912305101
21_34089811_35134878	ENSG00000142188.12	TMEM50B	Prostate	COVID19_HGI_B1_ALL_leave_UKBB_23andme_20210107	21_34789695_G_C	1.51481e-09	0.1564	2180	0.00114542105618913	0.519091702710861	0.00104144319470124	0.471963368810093	0.00675806422815572	0.0217389232001603
21_34089811_35134878	ENSG00000142188.12	TMEM50B	Brain_Putamen_basal_ganglia	COVID19_HGI_C2_ALL_leave_UKBB_23andme_20210107	21_34842411_TA_T	3.03673e-13	0.8069	2445	5.49259287615877e-05	0.48127867511631	5.9136054029758e-05	0.518168709912145	0.000438552988753913	0.0552443853121575
21_34089811_35134878	ENSG00000142188.12	TMEM50B	Adipose_Subcutaneous	COVID19_HGI_B1_ALL_leave_23andme_20210107	21_34832170_T_C	9.76627e-56	0.258	2361	6.0785498929309e-42	0.489000118202653	6.27892917731574e-42	0.505114112252385	0.0058857695449683	0.279194336468694
21_34089811_35134878	ENSG00000142188.12	TMEM50B	Brain_Amygdala	COVID19_HGI_B2_ALL_eur_leave_ukbb_23andme_20210107	21_34615210_T_C	0.157063	6.72e-15	2469	8.03410615447836e-09	2.99796671386197e-09	0.673195104181091	0.25113043055158	0.075674454235256	0.194350112512614
21_34089811_35134878	ENSG00000142188.12	TMEM50B	Esophagus_Gastroesophageal_Junction	COVID19_HGI_A2_ALL_eur_leave_23andme_20210107	21_34825318_T_C	1.61928e-20	0.4383	2664	1.51702466841692e-16	3.40982885430066e-06	4.44896079186526e-11	0.999996585125363	5.0012955246525e-09	0.121338515029157
21_34089811_35134878	ENSG00000142188.12	TMEM50B	Artery_Coronary	COVID19_HGI_B2_ALL_eur_leave_ukbb_23andme_20210107	21_34615210_T_C	0.305139	6.72e-15	2487	2.84166778474586e-18	1.19342906780911e-08	2.38109480211968e-10	0.99999998779338	3.42221460631024e-11	0.110456816137924
21_34089811_35134878	ENSG00000142188.12	TMEM50B	Brain_Nucleus_accumbens_basal_ganglia	COVID19_HGI_B2_ALL_eur_leave_ukbb_23andme_20210107	21_34615210_T_C	0.20277	6.72e-15	2485	9.18273420650013e-15	1.1934280496044e-08	7.69441129104268e-07	0.999999134533459	8.40911233956622e-08	0.17840190353121
21_34089811_35134878	ENSG00000142188.12	TMEM50B	Pituitary	COVID19_HGI_C2_ALL_leave_23andme_20210107	21_34825466_A_G	6.18677e-39	0.7163	2511	6.33058682152228e-24	0.01549439313624	4.0223732789148e-22	0.984493759129826	1.18477339311516e-05	0.180569219604166
21_34089811_35134878	ENSG00000142188.12	TMEM50B	Whole_Blood	COVID19_HGI_B1_ALL_leave_UKBB_23andme_20210107	21_34819131_C_T	6.94721e-23	0.2559	2183	3.47996338463653e-15	0.520132104851183	3.16430781435397e-15	0.472945779381949	0.0069221157668612	0.0638826423019683
21_34089811_35134878	ENSG00000142188.12	TMEM50B	Lung	COVID19_HGI_B2_ALL_leave_23andme_20210107	21_34821691_G_C	5.31154e-41	0.1281	2360	8.62600344105975e-41	1.47543722462692e-11	5.84640491438965e-30	0.999999999985221	2.85647741775487e-14	0.0679776807638775
21_34089811_35134878	ENSG00000142188.12	TMEM50B	Prostate	COVID19_HGI_B1_ALL_leave_23andme_20210107	21_34818692_T_C	1.05084e-09	0.2267	2358	0.0010768064901011	0.488146678833557	0.00111224249408379	0.504205357546524	0.00545891463573428	0.0208466395556202
21_34089811_35134878	ENSG00000142188.12	TMEM50B	Ovary	COVID19_HGI_A2_ALL_eur_leave_23andme_20210107	21_34615210_T_C	0.543423	2.437e-12	2660	7.37508270356393e-14	3.40982877616862e-06	2.16288201937165e-08	0.999996562140248	6.40208219712277e-09	0.0452246879369358
21_34089811_35134878	ENSG00000142188.12	TMEM50B	Adipose_Subcutaneous	COVID19_HGI_B1_ALL_leave_UKBB_23andme_20210107	21_34832170_T_C	9.76627e-56	0.2963	2183	6.46421645018174e-42	0.520025773236232	5.87786949635453e-42	0.472848889522456	0.00712533724131141	0.274020378564969
21_34089811_35134878	ENSG00000142188.12	TMEM50B	Brain_Cerebellum	COVID19_HGI_B2_ALL_leave_23andme_20210107	21_34824203_C_T	5.92395e-56	0.1111	2359	1.55997010300491e-44	1.47543722462692e-11	1.05729344288186e-33	0.999999999985221	2.64245624188307e-14	0.0515893952036018
21_34089811_35134878	ENSG00000142188.12	TMEM50B	Brain_Cerebellum	COVID19_HGI_C2_ALL_leave_23andme_20210107	21_34824203_C_T	5.92395e-56	0.474	2512	1.63554626374877e-35	0.0154943915637729	1.03920510200638e-33	0.98449373939001	1.18690462167916e-05	0.0361664429940056
21_34089811_35134878	ENSG00000142188.12	TMEM50B	Esophagus_Muscularis	COVID19_HGI_C2_ALL_leave_23andme_20210107	21_34824771_G_A	4.18747e-31	0.8788	2513	9.39737048414643e-23	0.0154943928119301	5.9709694675706e-21	0.984493965206725	1.16419813424894e-05	0.0929353854567992
21_34089811_35134878	ENSG00000142188.12	TMEM50B	Testis	COVID19_HGI_A2_ALL_eur_leave_23andme_20210107	21_34845708_T_C	1.13484e-40	0.7848	2662	1.55290628889357e-31	3.40982885539067e-06	4.55419040698136e-26	0.999996585348231	4.82291253355392e-09	0.155859758909472
21_34089811_35134878	ENSG00000142188.12	TMEM50B	Nerve_Tibial	COVID19_HGI_B2_ALL_eur_leave_ukbb_23andme_20210107	21_34819131_C_T	9.23859e-70	0.3814	2489	7.50721124785603e-61	1.19342906811141e-08	6.29045442139421e-53	0.999999988046881	1.88157860328954e-11	0.131354048626304
21_34089811_35134878	ENSG00000142188.12	TMEM50B	Thyroid	COVID19_HGI_B1_ALL_leave_UKBB_23andme_20210107	21_34815111_C_T	2.29204e-39	0.2877	2183	6.71760231052397e-29	0.51997343446995	6.10827159238448e-29	0.47280119819647	0.0072253673335758	0.0864380605464859
21_34089811_35134878	ENSG00000142188.12	TMEM50B	Brain_Caudate_basal_ganglia	COVID19_HGI_B1_ALL_leave_UKBB_23andme_20210107	21_34819201_A_G	9.8747e-11	0.256	2182	0.000364798174919583	0.519828475247297	0.000331702816770746	0.472661586055194	0.00681343770581937	0.0345021986880054
21_34089811_35134878	ENSG00000142188.12	TMEM50B	Prostate	COVID19_HGI_C2_ALL_leave_UKBB_23andme_20210107	21_34611571_C_G	0.599491	2.496e-07	2442	0.000971076063480075	0.480342264873786	0.00104549399326544	0.51715256616524	0.000488598904229057	0.0770896229934195
21_34089811_35134878	ENSG00000142188.12	TMEM50B	Breast_Mammary_Tissue	COVID19_HGI_B1_ALL_eur_leave_ukbb_23andme_20210107	21_34808289_A_G	1.69992e-24	0.184	2482	7.66530322106227e-15	0.61923317312381	4.56045716973293e-15	0.368399198446263	0.0123676284299122	0.150219467504765
21_34089811_35134878	ENSG00000142188.12	TMEM50B	Breast_Mammary_Tissue	COVID19_HGI_B2_ALL_leave_UKBB_23andme_20210107	21_34808289_A_G	1.69992e-24	0.228	2174	4.42223302618864e-23	3.57245279178247e-09	1.23787024436972e-14	0.999999996421359	6.17944353958499e-12	0.152038763335117
21_34089811_35134878	ENSG00000142188.12	TMEM50B	Spleen	COVID19_HGI_C2_ALL_leave_23andme_20210107	21_34848995_G_A	2.62508e-23	0.7558	2513	3.66685321332154e-13	0.0154943911231654	2.32987180996459e-11	0.984493857795697	1.17510574733703e-05	0.103216616338854
21_34089811_35134878	ENSG00000142188.12	TMEM50B	Brain_Frontal_Cortex_BA9	COVID19_HGI_A2_ALL_eur_leave_ukbb_23andme_20210107	21_34615210_T_C	0.331503	4.27e-10	2663	0.000167876486021345	0.000159521224808825	0.491665325472946	0.467154147041373	0.0408531297748513	0.166364125956751
21_34089811_35134878	ENSG00000142188.12	TMEM50B	Lung	COVID19_HGI_B2_ALL_leave_UKBB_23andme_20210107	21_34821691_G_C	5.31154e-41	0.2251	2174	2.41730205655762e-38	3.57245279178475e-09	6.76650522427442e-30	0.999999996422005	5.5352674936723e-12	0.0753534992373352
21_34089811_35134878	ENSG00000142188.12	TMEM50B	Brain_Spinal_cord_cervical_c-1	COVID19_HGI_B1_ALL_eur_leave_ukbb_23andme_20210107	21_34603249_C_G	0.246646	2.415e-05	2459	0.0897460742530746	0.528667380084471	0.0533143993457247	0.314045012308613	0.0142271340081171	0.0436599107866456
21_34089811_35134878	ENSG00000142188.12	TMEM50B	Brain_Substantia_nigra	COVID19_HGI_B2_ALL_leave_UKBB_23andme_20210107	21_34615210_T_C	0.379623	1.461e-15	2164	2.70026729420004e-09	6.27212172438884e-10	0.755858073407404	0.175500416154559	0.0686415071105574	0.233478235551048
21_34089811_35134878	ENSG00000142188.12	TMEM50B	Colon_Transverse	COVID19_HGI_C2_ALL_leave_23andme_20210107	21_34814327_CTTGT_C	1.31668e-19	0.7498	2513	4.77478141651054e-13	0.0154943918558224	3.03383527343155e-11	0.98449390439512	1.17037182433477e-05	0.0458986206366294
21_34089811_35134878	ENSG00000142188.12	TMEM50B	Uterus	COVID19_HGI_B1_ALL_leave_UKBB_23andme_20210107	21_34819201_A_G	3.53638e-13	0.256	2176	0.000100064221723525	0.520210393477903	9.09674019276305e-05	0.472911476210325	0.00668709868812054	0.0363428531629577
21_34089811_35134878	ENSG00000142188.12	TMEM50B	Brain_Amygdala	COVID19_HGI_C2_ALL_eur_leave_23andme_20210107	21_34611571_C_G	0.177481	3.958e-09	2603	0.0135965036823749	0.00536051926679578	0.651204255716608	0.256668786743093	0.0731699345911278	0.600130148812224
21_34089811_35134878	ENSG00000142188.12	TMEM50B	Pancreas	COVID19_HGI_B1_ALL_eur_leave_23andme_20210107	21_34811835_C_T	4.16108e-26	0.248	2477	1.56387401902851e-15	0.730494799680114	5.55963706512849e-16	0.259684113000034	0.00982108731984897	0.0844624857166957
21_34089811_35134878	ENSG00000142188.12	TMEM50B	Muscle_Skeletal	COVID19_HGI_B2_ALL_leave_UKBB_23andme_20210107	21_34615210_T_C	0.26615	1.461e-15	2174	2.69045772896327e-09	6.99715334396054e-10	0.753112182622486	0.195813047917802	0.0510747660695371	0.233054600142181
21_34089811_35134878	ENSG00000142188.12	TMEM50B	Ovary	COVID19_HGI_A2_ALL_leave_UKBB_23andme_20210107	21_34615210_T_C	0.543423	2.306e-12	2338	8.75926120768257e-14	4.04979606357958e-06	2.16288063169566e-08	0.999995919801346	8.77369733866014e-09	0.0549559495468622
21_34089811_35134878	ENSG00000142188.12	TMEM50B	Skin_Not_Sun_Exposed_Suprapubic	COVID19_HGI_C2_ALL_leave_UKBB_23andme_20210107	21_34821570_G_A	3.88577e-41	0.9534	2445	1.795425987706e-29	0.481346896161055	1.9330471165317e-29	0.518242187802543	0.000410916036405526	0.1117478236485
21_34089811_35134878	ENSG00000142188.12	TMEM50B	Adrenal_Gland	COVID19_HGI_B1_ALL_eur_leave_ukbb_23andme_20210107	21_34826700_T_C	1.9354e-08	0.2951	2480	0.0142699508488299	0.605782598302667	0.00848842981498591	0.360336514518011	0.0111225065155051	0.0554630090342119
21_34089811_35134878	ENSG00000142188.12	TMEM50B	Minor_Salivary_Gland	COVID19_HGI_B1_ALL_eur_leave_ukbb_23andme_20210107	21_34825318_T_C	4.05677e-10	0.1848	2469	0.0116074014353806	0.607907011416805	0.00690151468688384	0.361436466962486	0.0121476054984442	0.0435194849605781
21_34089811_35134878	ENSG00000142188.12	TMEM50B	Muscle_Skeletal	COVID19_HGI_A2_ALL_leave_UKBB_23andme_20210107	21_34615210_T_C	0.26615	2.306e-12	2340	3.00711151144591e-06	8.33653121429094e-07	0.742531029923515	0.205798135548497	0.0516669937633552	0.29183823534628
21_34089811_35134878	ENSG00000142188.12	TMEM50B	Vagina	COVID19_HGI_B1_ALL_leave_UKBB_23andme_20210107	21_34818296_C_T	1.25037e-11	0.2505	2182	0.000675532056376853	0.519471839226976	0.000614244977420426	0.472336290423542	0.00690209331568398	0.0408972663922551
21_34089811_35134878	ENSG00000142188.12	TMEM50B	Pancreas	COVID19_HGI_A2_ALL_leave_23andme_20210107	21_34811835_C_T	4.16108e-26	0.2758	2337	7.66618535113226e-23	3.73148446411453e-08	2.0544598639796e-15	0.999999962622092	6.30649221051007e-11	0.0901539400257202
21_34089811_35134878	ENSG00000142188.12	TMEM50B	Brain_Cerebellum	COVID19_HGI_A2_ALL_leave_UKBB_23andme_20210107	21_34824203_C_T	5.92395e-56	0.5219	2339	4.27485580703072e-39	4.04979615807289e-06	1.05556879850081e-33	0.999995943182356	7.02149019295195e-09	0.0444606826853351
21_34089811_35134878	ENSG00000142188.12	TMEM50B	Brain_Caudate_basal_ganglia	COVID19_HGI_C2_ALL_eur_leave_ukbb_23andme_20210107	21_34822508_GTCCT_G	9.36606e-11	0.1328	2617	0.000360081284594689	0.574541524534494	0.000265883390106683	0.424239863149005	0.000592647641799715	0.0835917005395233
21_34089811_35134878	ENSG00000142188.12	TMEM50B	Pancreas	COVID19_HGI_B2_ALL_eur_leave_23andme_20210107	21_34811835_C_T	4.16108e-26	0.2109	2485	4.13467272063212e-25	1.99742066687434e-10	2.07000597739637e-15	0.999999999799947	3.12035395148458e-13	0.0913932098635926
21_34089811_35134878	ENSG00000142188.12	TMEM50B	Liver	COVID19_HGI_A2_ALL_leave_23andme_20210107	21_34615210_T_C	0.184287	1.301e-14	2338	1.2733142275003e-10	3.71736338724369e-08	0.00341235289106043	0.996215285022077	0.000372324785898456	0.331842854486227
21_34089811_35134878	ENSG00000142188.12	TMEM50B	Vagina	COVID19_HGI_B2_ALL_eur_leave_23andme_20210107	21_34615210_T_C	0.449268	7.437e-17	2486	2.47943139852057e-13	1.99475033678487e-10	0.00124131658350391	0.998663014945933	9.56682708387591e-05	0.233781369381067
21_34089811_35134878	ENSG00000142188.12	TMEM50B	Brain_Putamen_basal_ganglia	COVID19_HGI_B2_ALL_eur_leave_ukbb_23andme_20210107	21_34615210_T_C	0.869384	6.72e-15	2486	1.50805961824643e-12	1.19326785130045e-08	0.000126363572039237	0.999864892267125	8.73222664773717e-06	0.185736981220128
21_34089811_35134878	ENSG00000142188.12	TMEM50B	Brain_Cerebellar_Hemisphere	COVID19_HGI_A2_ALL_eur_leave_ukbb_23andme_20210107	21_34824203_C_T	9.00101e-40	0.6112	2664	3.78684793627516e-24	0.00034132787525366	1.10906649893715e-20	0.999658073788435	5.98336311241661e-07	0.0848107625836255
21_34089811_35134878	ENSG00000142188.12	TMEM50B	Artery_Coronary	COVID19_HGI_C2_ALL_eur_leave_ukbb_23andme_20210107	21_34821691_G_C	3.47657e-21	0.8405	2622	1.28251847007698e-10	0.574911819242433	9.47058552452689e-11	0.424535364617695	0.000552815916914768	0.0737249281178148
21_34089811_35134878	ENSG00000142188.12	TMEM50B	Testis	COVID19_HGI_B1_ALL_eur_leave_23andme_20210107	21_34845708_T_C	1.13484e-40	0.8193	2479	3.48201798321458e-26	0.731510297573571	1.23880018178135e-26	0.260241726026455	0.00824797639997284	0.112369101370615
21_34089811_35134878	ENSG00000142188.12	TMEM50B	Brain_Putamen_basal_ganglia	COVID19_HGI_B1_ALL_leave_UKBB_23andme_20210107	21_34808408_C_T	9.29459e-13	0.2897	2183	6.91784289836587e-05	0.520266203023939	6.29034904172093e-05	0.473068102471516	0.0065336125851441	0.027461618281662
21_34089811_35134878	ENSG00000142188.12	TMEM50B	Brain_Amygdala	COVID19_HGI_B2_ALL_leave_23andme_20210107	21_34615210_T_C	0.157063	4.108e-18	2352	1.00079613566745e-11	3.64691577998845e-12	0.678304789216442	0.24710066435738	0.0745945464125246	0.297309223257775
21_34089811_35134878	ENSG00000142188.12	TMEM50B	Nerve_Tibial	COVID19_HGI_B1_ALL_eur_leave_23andme_20210107	21_34819131_C_T	9.23859e-70	0.2419	2481	4.94739770593922e-53	0.730228133011583	1.76028666846544e-53	0.259805581985073	0.00996628500334919	0.162545165702256
21_34089811_35134878	ENSG00000142188.12	TMEM50B	Brain_Spinal_cord_cervical_c-1	COVID19_HGI_B1_ALL_eur_leave_23andme_20210107	21_34603249_C_G	0.246646	4.743e-05	2458	0.105942378027829	0.624048241281134	0.0376074944637263	0.22151416406508	0.0108877221622316	0.0287590640895637
21_34089811_35134878	ENSG00000142188.12	TMEM50B	Prostate	COVID19_HGI_B2_ALL_leave_23andme_20210107	21_34615210_T_C	0.501842	4.108e-18	2358	3.01323036357999e-14	1.47221121144868e-11	0.00204226266847604	0.997813376169475	0.000144361147295551	0.285315813390046
21_34089811_35134878	ENSG00000142188.12	TMEM50B	Nerve_Tibial	COVID19_HGI_B2_ALL_eur_leave_23andme_20210107	21_34819131_C_T	9.23859e-70	0.289	2489	1.25646838155102e-62	1.9974206668743e-10	6.29045449532602e-53	0.99999999979994	3.08857216484743e-13	0.136552695753278
21_34089811_35134878	ENSG00000142188.12	TMEM50B	Heart_Left_Ventricle	COVID19_HGI_B2_ALL_eur_leave_ukbb_23andme_20210107	21_34615210_T_C	0.195489	6.72e-15	2489	5.71183929871135e-10	1.13145401348353e-08	0.0478607349448611	0.948065677859252	0.00407357531016445	0.207945261155824
21_34089811_35134878	ENSG00000142188.12	TMEM50B	Prostate	COVID19_HGI_B1_ALL_eur_leave_23andme_20210107	21_34818692_T_C	1.05084e-09	0.2392	2466	0.00161012178397118	0.729818427834794	0.000572178270812796	0.259342064087044	0.00865720802337906	0.0211419015939347
21_34089811_35134878	ENSG00000142188.12	TMEM50B	Ovary	COVID19_HGI_C2_ALL_leave_UKBB_23andme_20210107	21_34826700_T_C	1.06288e-19	0.9616	2442	1.04111988186844e-08	0.481356029934723	1.12088991785814e-08	0.518236858618478	0.000407089826702153	0.0722510295073979
21_34089811_35134878	ENSG00000142188.12	TMEM50B	Artery_Aorta	COVID19_HGI_B2_ALL_eur_leave_23andme_20210107	21_34806305_G_A	8.33608e-39	0.2734	2489	1.94735563488261e-35	1.99742066687429e-10	9.74935158521403e-26	0.99999999979994	3.18275224035737e-13	0.135008611672403
21_34089811_35134878	ENSG00000142188.12	TMEM50B	Brain_Amygdala	COVID19_HGI_B1_ALL_leave_UKBB_23andme_20210107	21_34603249_C_G	0.177481	9.552e-06	2174	0.377639487552176	0.127050333770268	0.343045710493235	0.115374960824109	0.0368895073602122	0.162964076298488
21_34089811_35134878	ENSG00000142188.12	TMEM50B	Vagina	COVID19_HGI_B2_ALL_eur_leave_ukbb_23andme_20210107	21_34615210_T_C	0.449268	6.72e-15	2486	1.48142310360532e-11	1.19183343269785e-08	0.00124131640956393	0.998662874879356	9.57967779303619e-05	0.191767176778264
21_34089811_35134878	ENSG00000142188.12	TMEM50B	Small_Intestine_Terminal_Ileum	COVID19_HGI_B1_ALL_leave_23andme_20210107	21_34830968_G_A	5.83529e-18	0.2716	2360	6.20815723607808e-08	0.489290440487953	6.41267088932086e-08	0.505403698068003	0.00530573523576463	0.059021341657791
21_34089811_35134878	ENSG00000142188.12	TMEM50B	Thyroid	COVID19_HGI_B2_ALL_eur_leave_23andme_20210107	21_34815111_C_T	2.29204e-39	0.2608	2489	2.39449444501097e-38	1.99742066687433e-10	1.19879326585671e-28	0.999999999799968	2.95143145452274e-13	0.0850533693635243
21_34089811_35134878	ENSG00000142188.12	TMEM50B	Brain_Hippocampus	COVID19_HGI_B1_ALL_leave_23andme_20210107	21_34603249_C_G	0.0744709	7.499e-06	2361	0.025096521743695	0.462496437311628	0.0259238281171112	0.477733874443937	0.00874933838362899	0.0689938106015812
21_34089811_35134878	ENSG00000142188.12	TMEM50B	Esophagus_Muscularis	COVID19_HGI_A2_ALL_eur_leave_ukbb_23andme_20210107	21_34811835_C_T	4.25321e-31	0.4993	2668	2.07015817780212e-24	0.000341327864468132	6.06293996281414e-21	0.99965807969153	5.92444000650847e-07	0.104281934179987
21_34089811_35134878	ENSG00000142188.12	TMEM50B	Nerve_Tibial	COVID19_HGI_C2_ALL_eur_leave_23andme_20210107	21_34819131_C_T	9.23859e-70	0.8778	2624	1.28621593754553e-54	0.0204516239198874	6.16034278981103e-53	0.97953234924015	1.60268399635584e-05	0.135418255458608
21_34089811_35134878	ENSG00000142188.12	TMEM50B	Whole_Blood	COVID19_HGI_B2_ALL_leave_23andme_20210107	21_34813400_A_G	6.9656e-23	0.1455	2360	9.31177845857168e-26	1.47543722462691e-11	6.31119935366185e-15	0.999999999985207	3.06920362176236e-14	0.0591991700873285
21_34089811_35134878	ENSG00000142188.12	TMEM50B	Brain_Caudate_basal_ganglia	COVID19_HGI_B2_ALL_eur_leave_ukbb_23andme_20210107	21_34615210_T_C	0.643389	6.72e-15	2486	7.93284276436571e-12	1.19258141554749e-08	0.000664710026050869	0.999289676056502	4.5601983700896e-05	0.183636729250766
21_34089811_35134878	ENSG00000142188.12	TMEM50B	Colon_Sigmoid	COVID19_HGI_B2_ALL_leave_UKBB_23andme_20210107	21_34615210_T_C	0.125799	1.461e-15	2174	6.66687989276699e-20	3.57245279170863e-09	1.86619117381876e-11	0.999999996400675	8.20894675705105e-12	0.067361971637421
21_34089811_35134878	ENSG00000142188.12	TMEM50B	Brain_Anterior_cingulate_cortex_BA24	COVID19_HGI_C2_ALL_eur_leave_23andme_20210107	21_34611571_C_G	0.0469123	3.958e-09	2613	0.008020627081017	0.0108144632525257	0.384148055325353	0.517879743894962	0.079137110446142	0.581297234301871
21_34089811_35134878	ENSG00000142188.12	TMEM50B	Cells_Transformed_fibroblasts	COVID19_HGI_B2_ALL_eur_leave_23andme_20210107	21_34615210_T_C	0.53523	7.437e-17	2489	5.72211731206124e-14	1.99681395876159e-10	0.000286475323191225	0.999696236725107	1.72877519626783e-05	0.208637983469889
21_34089811_35134878	ENSG00000142188.12	TMEM50B	Esophagus_Muscularis	COVID19_HGI_B2_ALL_eur_leave_23andme_20210107	21_34811835_C_T	4.25321e-31	0.2109	2489	1.22615131561918e-30	1.99742066687433e-10	6.13867341871774e-21	0.999999999799954	3.04017578471304e-13	0.117496088948162
21_34089811_35134878	ENSG00000142188.12	TMEM50B	Thyroid	COVID19_HGI_A2_ALL_leave_UKBB_23andme_20210107	21_34815111_C_T	2.29204e-39	0.5482	2340	4.73479076336869e-34	4.04979615657535e-06	1.16913824067204e-28	0.99999594283557	7.36827876692231e-09	0.0757191563525724
21_34089811_35134878	ENSG00000142188.12	TMEM50B	Whole_Blood	COVID19_HGI_A2_ALL_eur_leave_ukbb_23andme_20210107	21_34813400_A_G	6.9656e-23	0.606	2668	2.15277306264084e-18	0.000341327867594741	6.30489687807928e-15	0.999658088857693	5.83274708589514e-07	0.0527502242787084
21_34089811_35134878	ENSG00000142188.12	TMEM50B	Cells_EBV-transformed_lymphocytes	COVID19_HGI_C2_ALL_leave_23andme_20210107	21_34611571_C_G	0.707656	3.657e-09	2504	0.0113807451602358	0.00331533188797735	0.72311733525349	0.210600170261158	0.0515864174371399	0.46271354572389
21_34089811_35134878	ENSG00000142188.12	TMEM50B	Uterus	COVID19_HGI_B2_ALL_leave_UKBB_23andme_20210107	21_34615210_T_C	0.992118	1.461e-15	2172	6.87022797329737e-13	3.57171843997029e-09	0.000192311231222258	0.999794423603736	1.32615926374208e-05	0.238259274400524
21_34089811_35134878	ENSG00000142188.12	TMEM50B	Skin_Sun_Exposed_Lower_leg	COVID19_HGI_C2_ALL_leave_UKBB_23andme_20210107	21_34822508_GTCCT_G	1.03784e-45	0.3827	2445	1.37522471392972e-34	0.481338286487074	1.48063701096449e-34	0.518232900291587	0.000428813221341774	0.120160454095746
21_34089811_35134878	ENSG00000142188.12	TMEM50B	Adrenal_Gland	COVID19_HGI_A2_ALL_leave_UKBB_23andme_20210107	21_34615210_T_C	0.135975	2.306e-12	2340	8.65321714561505e-08	3.95376520589623e-06	0.0213669570111682	0.976281151858255	0.0023478508332001	0.340252568222007
21_34089811_35134878	ENSG00000142188.12	TMEM50B	Esophagus_Muscularis	COVID19_HGI_B1_ALL_eur_leave_23andme_20210107	21_34811835_C_T	4.25321e-31	0.248	2481	4.63408391926695e-21	0.730413150225622	1.64880946074803e-21	0.259871662303269	0.00971518747111028	0.106865066544562
21_34089811_35134878	ENSG00000142188.12	TMEM50B	Small_Intestine_Terminal_Ileum	COVID19_HGI_B2_ALL_eur_leave_ukbb_23andme_20210107	21_34615210_T_C	0.717427	6.72e-15	2487	1.47223715109766e-15	1.19342891088762e-08	1.23361930158834e-07	0.999999856296586	8.40719514651785e-09	0.185238083214854
21_34089811_35134878	ENSG00000142188.12	TMEM50B	Brain_Nucleus_accumbens_basal_ganglia	COVID19_HGI_A2_ALL_leave_23andme_20210107	21_34615210_T_C	0.20277	1.301e-14	2338	2.78955312619817e-14	3.73148135612574e-08	7.47571924460159e-07	0.999999129627435	8.54857983012769e-08	0.312288687119464
21_34089811_35134878	ENSG00000142188.12	TMEM50B	Minor_Salivary_Gland	COVID19_HGI_A2_ALL_leave_23andme_20210107	21_34615210_T_C	0.179977	1.301e-14	2335	6.45178851924319e-10	3.66024232986858e-08	0.0172901383889708	0.980905989901161	0.00180383446226786	0.365373476521244
21_34089811_35134878	ENSG00000142188.12	TMEM50B	Muscle_Skeletal	COVID19_HGI_B1_ALL_eur_leave_23andme_20210107	21_34603249_C_G	0.327671	4.743e-05	2481	0.563991314231064	0.162956828116827	0.200668401972098	0.057965706170002	0.0144177495100085	0.0680651391612145
21_34089811_35134878	ENSG00000142188.12	TMEM50B	Pituitary	COVID19_HGI_C2_ALL_leave_UKBB_23andme_20210107	21_34825466_A_G	6.18677e-39	0.8791	2444	1.96667804825124e-22	0.481353209601672	2.11738527238236e-22	0.518239066057778	0.000407724340547823	0.173488996147279
21_34089811_35134878	ENSG00000142188.12	TMEM50B	Brain_Cerebellum	COVID19_HGI_A2_ALL_leave_23andme_20210107	21_34824203_C_T	5.92395e-56	0.3609	2337	3.93885455162989e-41	3.73148446414581e-08	1.05557304131476e-33	0.99999996263054	5.46128013190304e-11	0.0362027057772359
21_34089811_35134878	ENSG00000142188.12	TMEM50B	Brain_Amygdala	COVID19_HGI_B1_ALL_eur_leave_ukbb_23andme_20210107	21_34603249_C_G	0.177481	2.415e-05	2458	0.445592023483299	0.163466032627043	0.264563007794385	0.0970259419502148	0.0293529941450586	0.117283882407304
21_34089811_35134878	ENSG00000142188.12	TMEM50B	Skin_Not_Sun_Exposed_Suprapubic	COVID19_HGI_B1_ALL_eur_leave_ukbb_23andme_20210107	21_34821570_G_A	3.88577e-41	0.2225	2482	2.44263054602097e-29	0.619153493171093	1.45323826929658e-29	0.368351665801532	0.012494841027374	0.121995613951521
21_34089811_35134878	ENSG00000142188.12	TMEM50B	Brain_Spinal_cord_cervical_c-1	COVID19_HGI_A2_ALL_eur_leave_ukbb_23andme_20210107	21_34615210_T_C	0.21688	4.27e-10	2644	4.54003566529864e-05	0.000291514997945915	0.132965475029267	0.853756346857678	0.0129412627584567	0.169495554475496
21_34089811_35134878	ENSG00000142188.12	TMEM50B	Esophagus_Gastroesophageal_Junction	COVID19_HGI_A2_ALL_leave_23andme_20210107	21_34825318_T_C	1.61928e-20	0.3656	2337	1.66012847668556e-18	3.73148446394691e-08	4.44897581806645e-11	0.999999962577214	6.34518257460017e-11	0.116088905864335
21_34089811_35134878	ENSG00000142188.12	TMEM50B	Brain_Frontal_Cortex_BA9	COVID19_HGI_C2_ALL_leave_UKBB_23andme_20210107	21_34611571_C_G	0.322496	2.496e-07	2444	0.243886188962597	0.226064529822281	0.262579434074085	0.243367688731654	0.0241021584093832	0.507635201586529
21_34089811_35134878	ENSG00000142188.12	TMEM50B	Brain_Frontal_Cortex_BA9	COVID19_HGI_B1_ALL_eur_leave_23andme_20210107	21_34602305_C_A	0.167576	6.015e-05	2473	0.388436116468299	0.337807686761354	0.138050054627313	0.120041064030746	0.0156650781122887	0.0664374247505173
21_34089811_35134878	ENSG00000142188.12	TMEM50B	Muscle_Skeletal	COVID19_HGI_B2_ALL_eur_leave_23andme_20210107	21_34615210_T_C	0.26615	7.437e-17	2489	1.46368662662055e-10	4.24300950057239e-11	0.7327883658169	0.212369589628472	0.0548420443658287	0.201308556826109
21_34089811_35134878	ENSG00000142188.12	TMEM50B	Cells_EBV-transformed_lymphocytes	COVID19_HGI_A2_ALL_leave_23andme_20210107	21_34615210_T_C	0.595006	1.301e-14	2332	2.77463234510255e-08	7.6017939455435e-09	0.743573306567147	0.203667603028482	0.0527590550562518	0.352696184642485
21_34089811_35134878	ENSG00000142188.12	TMEM50B	Muscle_Skeletal	COVID19_HGI_B1_ALL_leave_23andme_20210107	21_34603249_C_G	0.327671	7.499e-06	2361	0.375474272079845	0.104338011833851	0.387851774489058	0.107752929444983	0.0245830121522627	0.135529038825939
21_34089811_35134878	ENSG00000142188.12	TMEM50B	Heart_Left_Ventricle	COVID19_HGI_B1_ALL_eur_leave_ukbb_23andme_20210107	21_34806305_G_A	1.35111e-06	0.1551	2482	0.031136003741094	0.587813675921256	0.018524304571245	0.349705777384251	0.012820238382154	0.0277069369514933
21_34089811_35134878	ENSG00000142188.12	TMEM50B	Brain_Nucleus_accumbens_basal_ganglia	COVID19_HGI_C2_ALL_eur_leave_23andme_20210107	21_34848995_G_A	1.64793e-16	0.9076	2619	1.52890606372035e-08	0.0204516078063114	7.32270644238706e-07	0.979531190820163	1.64538138217399e-05	0.0683394126425123
21_34089811_35134878	ENSG00000142188.12	TMEM50B	Adipose_Subcutaneous	COVID19_HGI_B1_ALL_eur_leave_ukbb_23andme_20210107	21_34832170_T_C	9.76627e-56	0.2319	2482	7.70040298628917e-42	0.619473071181432	4.58133970645309e-42	0.368542308334716	0.0119846204838499	0.266937698580029
21_34089811_35134878	ENSG00000142188.12	TMEM50B	Brain_Putamen_basal_ganglia	COVID19_HGI_B2_ALL_leave_UKBB_23andme_20210107	21_34615210_T_C	0.869384	1.461e-15	2174	4.74674862624729e-13	3.57194550304643e-09	0.00013287085612941	0.999857987160399	9.13841105072131e-06	0.238352770762185
21_34089811_35134878	ENSG00000142188.12	TMEM50B	Minor_Salivary_Gland	COVID19_HGI_B2_ALL_eur_leave_ukbb_23andme_20210107	21_34615210_T_C	0.179977	6.72e-15	2478	2.13432318789153e-10	1.16986757315479e-08	0.0178839548943983	0.980255442024174	0.00186059116931949	0.200043681756866
21_34089811_35134878	ENSG00000142188.12	TMEM50B	Pancreas	COVID19_HGI_B1_ALL_leave_23andme_20210107	21_34811835_C_T	4.16108e-26	0.2516	2358	1.04688891918059e-15	0.489008003203275	1.08122214941864e-15	0.505039305329029	0.00595269146769451	0.0826529196889776
21_34089811_35134878	ENSG00000142188.12	TMEM50B	Testis	COVID19_HGI_B1_ALL_leave_UKBB_23andme_20210107	21_34845708_T_C	1.13484e-40	0.8556	2181	2.47761355497797e-26	0.520502719288385	2.25276882039101e-26	0.473260586772421	0.00623669393919115	0.116048761291735
21_34089811_35134878	ENSG00000142188.12	TMEM50B	Esophagus_Muscularis	COVID19_HGI_C2_ALL_eur_leave_23andme_20210107	21_34824771_G_A	4.18747e-31	0.8305	2624	1.24039382402122e-22	0.0204516244020601	5.94087736536444e-21	0.979532372357429	1.60032405095033e-05	0.0932082423233627
21_34089811_35134878	ENSG00000142188.12	TMEM50B	Brain_Hypothalamus	COVID19_HGI_B1_ALL_eur_leave_23andme_20210107	21_34848995_G_A	1.3263e-07	0.3232	2473	0.12583160695271	0.604277140973954	0.0447416619405772	0.214851167743548	0.0102984223892114	0.0292931621904396
21_34089811_35134878	ENSG00000142188.12	TMEM50B	Brain_Hippocampus	COVID19_HGI_B2_ALL_eur_leave_23andme_20210107	21_34615210_T_C	0.111085	7.437e-17	2485	9.77579826252756e-12	1.88461674053582e-10	0.048942110306036	0.943517662758147	0.00754022673757931	0.198931032144239
21_34089811_35134878	ENSG00000142188.12	TMEM50B	Brain_Cerebellar_Hemisphere	COVID19_HGI_C2_ALL_leave_23andme_20210107	21_34824203_C_T	9.00101e-40	0.474	2511	1.71901849786937e-22	0.0154943885065697	1.09224230126566e-20	0.98449355681009	1.20546833376227e-05	0.0721087276227447
21_34089811_35134878	ENSG00000142188.12	TMEM50B	Breast_Mammary_Tissue	COVID19_HGI_C2_ALL_leave_UKBB_23andme_20210107	21_34808289_A_G	1.69992e-24	0.851	2445	5.63870842104948e-15	0.481348517336911	6.07092084491853e-15	0.518243936613066	0.000407546050011073	0.121747213380743
21_34089811_35134878	ENSG00000142188.12	TMEM50B	Artery_Aorta	COVID19_HGI_B2_ALL_leave_23andme_20210107	21_34806305_G_A	8.33608e-39	0.1636	2360	1.43395959941412e-36	1.47543722462689e-11	9.7188790919622e-26	0.999999999985207	3.43878118653115e-14	0.127189245185883
21_34089811_35134878	ENSG00000142188.12	TMEM50B	Ovary	COVID19_HGI_B1_ALL_leave_23andme_20210107	21_34826700_T_C	1.06288e-19	0.3616	2358	1.12529747869942e-08	0.489190080955423	1.16233069138483e-08	0.505283657980622	0.00552623818767063	0.0707070544642832
21_34089811_35134878	ENSG00000142188.12	TMEM50B	Vagina	COVID19_HGI_B1_ALL_leave_23andme_20210107	21_34818296_C_T	1.25037e-11	0.2254	2359	0.00063512836373435	0.488493071284333	0.000656037254298257	0.504568973914005	0.00564678918362899	0.0412583781008521
21_34089811_35134878	ENSG00000142188.12	TMEM50B	Liver	COVID19_HGI_B1_ALL_leave_UKBB_23andme_20210107	21_34785672_G_T	1.09599e-09	0.2108	2182	0.00194961839224477	0.518349206819928	0.00177271017828462	0.471307621210634	0.00662084339890902	0.0597278413767475
21_34089811_35134878	ENSG00000142188.12	TMEM50B	Brain_Caudate_basal_ganglia	COVID19_HGI_C2_ALL_leave_23andme_20210107	21_34611571_C_G	0.660579	3.657e-09	2512	9.70434678218203e-06	0.0154840397158594	0.000616601739854311	0.983835957429926	5.36967675775922e-05	0.360380833101787
21_34089811_35134878	ENSG00000142188.12	TMEM50B	Brain_Putamen_basal_ganglia	COVID19_HGI_A2_ALL_leave_UKBB_23andme_20210107	21_34615210_T_C	0.869384	2.306e-12	2340	4.6212706827681e-10	4.04930207168712e-06	0.000114110729401625	0.999873933022142	7.90648425873266e-06	0.303976923060895
21_34089811_35134878	ENSG00000142188.12	TMEM50B	Stomach	COVID19_HGI_B1_ALL_leave_23andme_20210107	21_34819201_A_G	4.8914e-23	0.2292	2361	9.04047999439666e-14	0.48916166824326	9.33849924959424e-14	0.505281316541414	0.00555701521514219	0.075854502577669
21_34089811_35134878	ENSG00000142188.12	TMEM50B	Pancreas	COVID19_HGI_A2_ALL_eur_leave_ukbb_23andme_20210107	21_34811835_C_T	4.16108e-26	0.4993	2664	7.01244441768003e-19	0.000341327873010205	2.05375746676187e-15	0.999658073041043	5.99085944759868e-07	0.0827050005467353
21_34089811_35134878	ENSG00000142188.12	TMEM50B	Colon_Sigmoid	COVID19_HGI_C2_ALL_leave_23andme_20210107	21_34824203_C_T	2.2866e-20	0.474	2513	2.64917110788934e-13	0.0154943886870254	1.68324956712763e-11	0.98449370284907	1.19084468086097e-05	0.0350166329999719
21_34089811_35134878	ENSG00000142188.12	TMEM50B	Prostate	COVID19_HGI_A2_ALL_leave_23andme_20210107	21_34615210_T_C	0.501842	1.301e-14	2337	7.52757016747659e-11	3.72341475129948e-08	0.00201731240167384	0.997837216059232	0.000145434229670865	0.342370754981049
21_34089811_35134878	ENSG00000142188.12	TMEM50B	Adipose_Subcutaneous	COVID19_HGI_A2_ALL_eur_leave_23andme_20210107	21_34832170_T_C	9.76627e-56	0.528	2665	4.16862742151648e-47	3.40982885431753e-06	1.22252856796395e-41	0.999996585143028	5.02812383172149e-09	0.243808286413299
21_34089811_35134878	ENSG00000142188.12	TMEM50B	Colon_Sigmoid	COVID19_HGI_A2_ALL_eur_leave_23andme_20210107	21_34824203_C_T	2.2866e-20	0.4196	2665	5.82999450100629e-17	3.40982885449834e-06	1.70975577998768e-11	0.999996585196105	4.95794232877861e-09	0.032563261959159
21_34089811_35134878	ENSG00000142188.12	TMEM50B	Adipose_Visceral_Omentum	COVID19_HGI_B1_ALL_eur_leave_23andme_20210107	21_34819201_A_G	6.68025e-20	0.242	2481	2.30853014520457e-12	0.730921850081856	8.21376222387756e-13	0.260053348361741	0.00902480155327148	0.0510613535920434
21_34089811_35134878	ENSG00000142188.12	TMEM50B	Brain_Frontal_Cortex_BA9	COVID19_HGI_B1_ALL_eur_leave_ukbb_23andme_20210107	21_34603249_C_G	0.322496	2.415e-05	2474	0.32810673220193	0.285428897153921	0.195082199978501	0.169685571583259	0.0216965990823887	0.0923454929109635
21_34089811_35134878	ENSG00000142188.12	TMEM50B	Artery_Coronary	COVID19_HGI_A2_ALL_leave_23andme_20210107	21_34615210_T_C	0.305139	1.301e-14	2338	8.32422918567842e-18	3.73148446323891e-08	2.23080893263582e-10	0.999999962387641	7.44351970142674e-11	0.0871425183286529
21_34089811_35134878	ENSG00000142188.12	TMEM50B	Minor_Salivary_Gland	COVID19_HGI_B2_ALL_leave_UKBB_23andme_20210107	21_34615210_T_C	0.179977	1.461e-15	2173	6.68355714961511e-11	3.49833692606065e-09	0.0187085946693845	0.979251463870006	0.00203993789543649	0.243778904461901
21_34089811_35134878	ENSG00000142188.12	TMEM50B	Heart_Atrial_Appendage	COVID19_HGI_C2_ALL_leave_23andme_20210107	21_34822508_GTCCT_G	1.57823e-20	0.6799	2513	4.23176554592748e-14	0.0154943883060709	2.68880990818415e-12	0.984493678619079	1.19330721179715e-05	0.0402497496287227
21_34089811_35134878	ENSG00000142188.12	TMEM50B	Brain_Substantia_nigra	COVID19_HGI_B1_ALL_eur_leave_23andme_20210107	21_34603249_C_G	0.334717	4.743e-05	2450	0.574871260668025	0.149682552925922	0.203235102167263	0.0528981853618751	0.0193128988769144	0.080701823448489
21_34089811_35134878	ENSG00000142188.12	TMEM50B	Brain_Nucleus_accumbens_basal_ganglia	COVID19_HGI_B1_ALL_leave_UKBB_23andme_20210107	21_34848995_G_A	1.64793e-16	0.3497	2182	4.19753106655626e-07	0.520348397722393	3.81664743980113e-07	0.473125501237381	0.0065252996223759	0.0789995818783444
21_34089811_35134878	ENSG00000142188.12	TMEM50B	Colon_Transverse	COVID19_HGI_B2_ALL_leave_23andme_20210107	21_34615210_T_C	0.6596	4.108e-18	2360	4.5486739911537e-22	1.47543722457899e-11	3.08293291992593e-11	0.999999999952735	1.67962254930617e-12	0.28188438903384
21_34089811_35134878	ENSG00000142188.12	TMEM50B	Brain_Frontal_Cortex_BA9	COVID19_HGI_C2_ALL_eur_leave_ukbb_23andme_20210107	21_34611571_C_G	0.322496	3.045e-07	2618	0.289875819789339	0.274017443549491	0.214046939830793	0.202317228119808	0.0197425687105703	0.639227261344683
21_34089811_35134878	ENSG00000142188.12	TMEM50B	Lung	COVID19_HGI_B2_ALL_eur_leave_ukbb_23andme_20210107	21_34821691_G_C	5.31154e-41	0.2926	2489	7.4648269300052e-38	1.19342906811415e-08	6.25493968618552e-30	0.999999988049211	1.64914751437696e-11	0.0677735438773965
21_34089811_35134878	ENSG00000142188.12	TMEM50B	Brain_Anterior_cingulate_cortex_BA24	COVID19_HGI_B1_ALL_leave_UKBB_23andme_20210107	21_34603249_C_G	0.0469123	9.552e-06	2179	0.242060865672755	0.257794628074666	0.22002351638201	0.234279026766655	0.0458419631039134	0.149278741109279
21_34089811_35134878	ENSG00000142188.12	TMEM50B	Brain_Cerebellum	COVID19_HGI_C2_ALL_eur_leave_23andme_20210107	21_34838167_TC_T	5.92395e-56	0.5218	2623	2.1588188547601e-35	0.0204516285428945	1.03396813321325e-33	0.97953247888069	1.58925764215391e-05	0.0316228639437294
21_34089811_35134878	ENSG00000142188.12	TMEM50B	Artery_Coronary	COVID19_HGI_B1_ALL_leave_23andme_20210107	21_34821691_G_C	3.47657e-21	0.2866	2360	1.22455617746449e-10	0.489280926441458	1.26438593542133e-10	0.505189686028172	0.00552938728147599	0.0958610421523699
21_34089811_35134878	ENSG00000142188.12	TMEM50B	Spleen	COVID19_HGI_B1_ALL_eur_leave_23andme_20210107	21_34848995_G_A	2.62508e-23	0.3232	2480	1.82901300825457e-11	0.730988284176721	6.50738843860172e-12	0.260067101194625	0.00894461460385587	0.107112948909017
21_34089811_35134878	ENSG00000142188.12	TMEM50B	Brain_Spinal_cord_cervical_c-1	COVID19_HGI_C2_ALL_eur_leave_23andme_20210107	21_34611571_C_G	0.246646	3.958e-09	2599	0.00272138232667521	0.0174596942492822	0.130340304912456	0.836216859169669	0.0132617593419175	0.593705068549415
21_34089811_35134878	ENSG00000142188.12	TMEM50B	Brain_Amygdala	COVID19_HGI_B2_ALL_leave_UKBB_23andme_20210107	21_34615210_T_C	0.157063	1.461e-15	2170	2.467252523957e-09	8.33808079763484e-10	0.690632643431577	0.233323282771857	0.0760440704955035	0.253416310325674
21_34089811_35134878	ENSG00000142188.12	TMEM50B	Esophagus_Gastroesophageal_Junction	COVID19_HGI_C2_ALL_eur_leave_ukbb_23andme_20210107	21_34825318_T_C	1.61928e-20	0.758	2623	2.55780585184092e-11	0.574920130096269	1.88877423228807e-11	0.424540802320038	0.000539067539227206	0.125378145110643
21_34089811_35134878	ENSG00000142188.12	TMEM50B	Whole_Blood	COVID19_HGI_A2_ALL_leave_UKBB_23andme_20210107	21_34813400_A_G	6.9656e-23	0.5024	2340	2.55422803219992e-20	4.04979615692523e-06	6.30702773804679e-15	0.999995942922036	7.28180343917224e-09	0.0544271718421121
21_34089811_35134878	ENSG00000142188.12	TMEM50B	Cells_EBV-transformed_lymphocytes	COVID19_HGI_B1_ALL_eur_leave_23andme_20210107	21_34603249_C_G	0.664679	4.743e-05	2471	0.565913569470349	0.160155280422557	0.200812004476742	0.0568141097557139	0.0163050358746381	0.0730941042086769
21_34089811_35134878	ENSG00000142188.12	TMEM50B	Adipose_Visceral_Omentum	COVID19_HGI_A2_ALL_leave_UKBB_23andme_20210107	21_34824203_C_T	1.20436e-19	0.5219	2340	1.15161088663646e-17	4.04979615708151e-06	2.84361525826536e-12	0.999995942960668	7.2403301721306e-09	0.0410409509245503
21_34089811_35134878	ENSG00000142188.12	TMEM50B	Brain_Hypothalamus	COVID19_HGI_B1_ALL_eur_leave_ukbb_23andme_20210107	21_34603249_C_G	0.992824	2.415e-05	2474	0.106611263339723	0.512005061485458	0.0634005761967523	0.304470412340978	0.0135126866370882	0.0382130839315468
21_34089811_35134878	ENSG00000142188.12	TMEM50B	Cells_Transformed_fibroblasts	COVID19_HGI_B2_ALL_leave_UKBB_23andme_20210107	21_34615210_T_C	0.53523	1.461e-15	2174	1.07181027487181e-12	3.57131840322142e-09	0.000300020835405191	0.999682441154967	1.7534437236726e-05	0.226001516196046
21_34089811_35134878	ENSG00000142188.12	TMEM50B	Brain_Nucleus_accumbens_basal_ganglia	COVID19_HGI_B2_ALL_leave_23andme_20210107	21_34615210_T_C	0.20277	4.108e-18	2360	1.11391248037072e-17	1.47543598906616e-11	7.54971110774244e-07	0.999999162482605	8.25315319921974e-08	0.266920604278
21_34089811_35134878	ENSG00000142188.12	TMEM50B	Artery_Tibial	COVID19_HGI_C2_ALL_leave_23andme_20210107	21_34821691_G_C	9.69734e-75	0.731	2513	9.79737363232258e-60	0.0154943890130271	6.22512637121951e-58	0.98449372358384	1.1887403122233e-05	0.0716475507670727
21_34089811_35134878	ENSG00000142188.12	TMEM50B	Adipose_Visceral_Omentum	COVID19_HGI_C2_ALL_leave_UKBB_23andme_20210107	21_34819201_A_G	6.68025e-20	0.9947	2445	1.36876167581061e-12	0.481343641122515	1.47367857475731e-12	0.518238676495818	0.000417682378823958	0.0362642103837318
21_34089811_35134878	ENSG00000142188.12	TMEM50B	Heart_Atrial_Appendage	COVID19_HGI_A2_ALL_leave_UKBB_23andme_20210107	21_34824203_C_T	2.09984e-20	0.5219	2340	1.10606417653331e-17	4.04979615638618e-06	2.73114904131999e-12	0.999995942788803	7.41230947573646e-09	0.0450023618730278
21_34089811_35134878	ENSG00000142188.12	TMEM50B	Brain_Amygdala	COVID19_HGI_C2_ALL_leave_23andme_20210107	21_34611571_C_G	0.177481	3.657e-09	2496	0.0103787332878117	0.00397725025159346	0.659450503092104	0.25263547750864	0.073558035859851	0.470667108233394
21_34089811_35134878	ENSG00000142188.12	TMEM50B	Whole_Blood	COVID19_HGI_C2_ALL_eur_leave_23andme_20210107	21_34819131_C_T	6.94721e-23	0.8778	2624	1.28989500103198e-16	0.0204516266838216	6.17796369743661e-15	0.979532481754285	1.58915618879787e-05	0.0503279804501617
21_34089811_35134878	ENSG00000142188.12	TMEM50B	Brain_Anterior_cingulate_cortex_BA24	COVID19_HGI_B2_ALL_leave_23andme_20210107	21_34615210_T_C	0.072273	4.108e-18	2356	5.98839161469561e-12	7.60801886159513e-12	0.405872341747466	0.515566478439316	0.0785611797996204	0.235797321203741
21_34089811_35134878	ENSG00000142188.12	TMEM50B	Spleen	COVID19_HGI_B2_ALL_leave_23andme_20210107	21_34615210_T_C	0.412646	4.108e-18	2360	3.51486032272569e-22	1.47543722458915e-11	2.38224999614098e-11	0.999999999959627	1.79410704258571e-12	0.281710065379428
21_34089811_35134878	ENSG00000142188.12	TMEM50B	Ovary	COVID19_HGI_A2_ALL_eur_leave_ukbb_23andme_20210107	21_34826700_T_C	1.06288e-19	0.6929	2663	7.38254437605202e-12	0.0003413278639272	2.16214988409397e-08	0.999658062860263	5.87646929482585e-07	0.0727331769585427
21_34089811_35134878	ENSG00000142188.12	TMEM50B	Skin_Not_Sun_Exposed_Suprapubic	COVID19_HGI_A2_ALL_eur_leave_ukbb_23andme_20210107	21_34821570_G_A	3.88577e-41	0.6258	2668	1.27315439406514e-32	0.000341327863199791	3.7287289142346e-29	0.999658075973182	5.96163614545155e-07	0.115485735133774
21_34089811_35134878	ENSG00000142188.12	TMEM50B	Cells_EBV-transformed_lymphocytes	COVID19_HGI_C2_ALL_leave_UKBB_23andme_20210107	21_34611571_C_G	0.707656	2.496e-07	2437	0.364761369749495	0.103312902897749	0.392703446977589	0.111199032163577	0.0280232482115892	0.519456508661773
21_34089811_35134878	ENSG00000142188.12	TMEM50B	Heart_Left_Ventricle	COVID19_HGI_B1_ALL_leave_23andme_20210107	21_34603249_C_G	0.254439	7.499e-06	2361	0.0245722739289985	0.463595511548683	0.0253822984829348	0.478870349414572	0.00757956662481174	0.0402004164755542
21_34089811_35134878	ENSG00000142188.12	TMEM50B	Skin_Sun_Exposed_Lower_leg	COVID19_HGI_A2_ALL_eur_leave_ukbb_23andme_20210107	21_34822508_GTCCT_G	1.03784e-45	0.9619	2668	9.75202954759216e-38	0.00034132786770506	2.85610878901123e-34	0.999658089181121	5.8295116810718e-07	0.067392711009142
21_34089811_35134878	ENSG00000142188.12	TMEM50B	Brain_Caudate_basal_ganglia	COVID19_HGI_A2_ALL_eur_leave_ukbb_23andme_20210107	21_34620451_G_A	0.571126	4.159e-10	2663	2.1377569187343e-07	0.000341099446024391	0.000626091830204507	0.998989011587588	4.358336049167e-05	0.161448146311906
21_34089811_35134878	ENSG00000142188.12	TMEM50B	Small_Intestine_Terminal_Ileum	COVID19_HGI_A2_ALL_eur_leave_ukbb_23andme_20210107	21_34830968_G_A	5.83529e-18	0.6815	2661	4.08281286222244e-11	0.000341327851827364	1.19574666303233e-07	0.999657964632667	5.87900010362955e-07	0.0480681548923134
21_34089811_35134878	ENSG00000142188.12	TMEM50B	Minor_Salivary_Gland	COVID19_HGI_C2_ALL_eur_leave_ukbb_23andme_20210107	21_34611571_C_G	0.167946	3.045e-07	2608	0.00994604814347528	0.564542986227107	0.00734371718797486	0.416831960861943	0.00133528757949959	0.418643361927897
21_34089811_35134878	ENSG00000142188.12	TMEM50B	Brain_Substantia_nigra	COVID19_HGI_A2_ALL_eur_leave_ukbb_23andme_20210107	21_34620451_G_A	0.265737	4.159e-10	2633	0.000248007723429394	6.98414499920464e-05	0.726348147812529	0.204478031281585	0.0688559717324645	0.168030350301886
21_34089811_35134878	ENSG00000142188.12	TMEM50B	Breast_Mammary_Tissue	COVID19_HGI_B2_ALL_eur_leave_23andme_20210107	21_34808289_A_G	1.69992e-24	0.2337	2489	2.35435565931724e-24	1.99742066687434e-10	1.17869795676565e-14	0.999999999799954	2.94997075554852e-13	0.147846707212626
21_34089811_35134878	ENSG00000142188.12	TMEM50B	Spleen	COVID19_HGI_B1_ALL_eur_leave_ukbb_23andme_20210107	21_34848995_G_A	2.62508e-23	0.2813	2481	1.55048496694248e-11	0.619671014100056	9.22410615127112e-12	0.368641432908846	0.0116875529663675	0.0973214594235824
21_34089811_35134878	ENSG00000142188.12	TMEM50B	Stomach	COVID19_HGI_C2_ALL_eur_leave_ukbb_23andme_20210107	21_34796886_A_G	3.41174e-23	0.7867	2624	9.94162150580759e-14	0.574916376609536	7.34132512283083e-14	0.424542682381753	0.000540941008538483	0.0728031436823581
21_34089811_35134878	ENSG00000142188.12	TMEM50B	Brain_Cerebellar_Hemisphere	COVID19_HGI_A2_ALL_leave_UKBB_23andme_20210107	21_34824203_C_T	9.00101e-40	0.5219	2339	4.49302952636887e-26	4.04979615631445e-06	1.10944134552833e-20	0.999995942687316	7.51652417684469e-09	0.0841028024850897
21_34089811_35134878	ENSG00000142188.12	TMEM50B	Esophagus_Mucosa	COVID19_HGI_B1_ALL_leave_UKBB_23andme_20210107	21_34821570_G_A	4.83956e-20	0.3041	2183	7.3287682039599e-13	0.520075954709811	6.66400071901947e-13	0.472894615113349	0.00702943017544154	0.0580835321737013
21_34089811_35134878	ENSG00000142188.12	TMEM50B	Skin_Sun_Exposed_Lower_leg	COVID19_HGI_B2_ALL_eur_leave_ukbb_23andme_20210107	21_34821691_G_C	1.33717e-45	0.2926	2489	3.68308554190237e-42	1.19342906811312e-08	3.0861369110999e-34	0.999999988048345	1.7365747216114e-11	0.0779076342962831
21_34089811_35134878	ENSG00000142188.12	TMEM50B	Adipose_Subcutaneous	COVID19_HGI_C2_ALL_leave_23andme_20210107	21_34832170_T_C	9.76627e-56	0.7942	2513	1.89424037168505e-43	0.0154943937734669	1.20357619641068e-41	0.984494026363669	1.1579862863637e-05	0.263580832180064
21_34089811_35134878	ENSG00000142188.12	TMEM50B	Brain_Cortex	COVID19_HGI_A2_ALL_leave_23andme_20210107	21_34615210_T_C	0.866251	1.301e-14	2337	7.5160373022213e-14	3.7314764750349e-08	2.01422171084181e-06	0.999997821502994	1.26960456146668e-07	0.344349571105269
21_34089811_35134878	ENSG00000142188.12	TMEM50B	Vagina	COVID19_HGI_C2_ALL_eur_leave_23andme_20210107	21_34611571_C_G	0.498268	3.958e-09	2620	2.47993050503893e-05	0.0204249209215793	0.00118776384777363	0.978252410075407	0.000110105850189866	0.4991946538688
21_34089811_35134878	ENSG00000142188.12	TMEM50B	Skin_Sun_Exposed_Lower_leg	COVID19_HGI_A2_ALL_leave_UKBB_23andme_20210107	21_34822508_GTCCT_G	1.03784e-45	0.7496	2340	1.15706145092519e-39	4.04979615700129e-06	2.8570740644971e-34	0.999995942940858	7.26297801772024e-09	0.0668668007891182
21_34089811_35134878	ENSG00000142188.12	TMEM50B	Testis	COVID19_HGI_C2_ALL_eur_leave_ukbb_23andme_20210107	21_34845708_T_C	1.13484e-40	0.9786	2622	2.6183066550399e-26	0.574920563363652	1.93344664310677e-26	0.424540349256954	0.000539087379396078	0.153841818936411
21_34089811_35134878	ENSG00000142188.12	TMEM50B	Colon_Sigmoid	COVID19_HGI_B2_ALL_eur_leave_23andme_20210107	21_34615210_T_C	0.125799	7.437e-17	2489	3.49896477453207e-21	1.99742066683494e-10	1.75174154941907e-11	0.999999999780229	2.51494618080252e-12	0.196734418525728
21_34089811_35134878	ENSG00000142188.12	TMEM50B	Muscle_Skeletal	COVID19_HGI_B1_ALL_leave_UKBB_23andme_20210107	21_34603249_C_G	0.327671	9.552e-06	2183	0.406118914801334	0.105320974532159	0.369281257767326	0.09574413461951	0.0235347182796717	0.144877437509972
21_34089811_35134878	ENSG00000142188.12	TMEM50B	Vagina	COVID19_HGI_A2_ALL_eur_leave_23andme_20210107	21_34615210_T_C	0.449268	2.437e-12	2660	4.13466966433892e-09	3.40537203242926e-06	0.00121256981543265	0.99868944341814	9.45772597259051e-05	0.186963979515169
21_34089811_35134878	ENSG00000142188.12	TMEM50B	Artery_Tibial	COVID19_HGI_B2_ALL_leave_23andme_20210107	21_34821691_G_C	9.69734e-75	0.1281	2360	9.32944840088055e-69	1.47543722462696e-11	6.32317542557713e-58	0.999999999985221	3.35142979680914e-14	0.0829563975932887
21_34089811_35134878	ENSG00000142188.12	TMEM50B	Whole_Blood	COVID19_HGI_C2_ALL_leave_23andme_20210107	21_34819131_C_T	6.94721e-23	0.8313	2513	9.77239499944547e-17	0.0154943909524112	6.20925526615848e-15	0.984493846935131	1.17621124494691e-05	0.0504266640638345
21_34089811_35134878	ENSG00000142188.12	TMEM50B	Pancreas	COVID19_HGI_B2_ALL_eur_leave_ukbb_23andme_20210107	21_34802946_G_A	4.16108e-26	0.2629	2485	2.47040530508413e-23	1.19342906811175e-08	2.07000595306682e-15	0.999999988046554	1.91543894550695e-11	0.089290973554257
21_34089811_35134878	ENSG00000142188.12	TMEM50B	Liver	COVID19_HGI_B2_ALL_eur_leave_23andme_20210107	21_34615210_T_C	0.184287	7.437e-17	2487	7.21657881128266e-13	1.98940938377605e-10	0.00361294890431453	0.995988787375154	0.000398263520867348	0.218333993110905
21_34089811_35134878	ENSG00000142188.12	TMEM50B	Pituitary	COVID19_HGI_A2_ALL_leave_UKBB_23andme_20210107	21_34825466_A_G	6.18677e-39	0.5645	2339	1.65463635525211e-27	4.04979615770068e-06	4.08571092993752e-22	0.999995943090327	7.11351616778613e-09	0.181809039851695
21_34089811_35134878	ENSG00000142188.12	TMEM50B	Colon_Transverse	COVID19_HGI_A2_ALL_eur_leave_ukbb_23andme_20210107	21_34811357_G_A	1.31668e-19	0.5197	2668	1.05184246922584e-14	0.0003413278633549	3.08056544163457e-11	0.999658076427937	5.95677891769794e-07	0.0468860068664879
21_34089811_35134878	ENSG00000142188.12	TMEM50B	Heart_Atrial_Appendage	COVID19_HGI_A2_ALL_leave_23andme_20210107	21_34806288_G_A	1.61885e-20	0.3039	2338	1.01912815649695e-19	3.7314844641127e-08	2.73116002010795e-12	0.999999962621808	6.0615754409488e-11	0.0387670693616167
21_34089811_35134878	ENSG00000142188.12	TMEM50B	Artery_Coronary	COVID19_HGI_B2_ALL_eur_leave_23andme_20210107	21_34615210_T_C	0.305139	7.437e-17	2487	4.75604802438046e-20	1.99742066636384e-10	2.38109483009982e-10	0.99999999954435	1.78012328317913e-11	0.258524835756029
21_34089811_35134878	ENSG00000142188.12	TMEM50B	Esophagus_Muscularis	COVID19_HGI_A2_ALL_leave_UKBB_23andme_20210107	21_34811835_C_T	4.25321e-31	0.4346	2340	2.45620692133611e-26	4.04979615635746e-06	6.06498910354018e-21	0.999995942781718	7.42212551648753e-09	0.105639964753821
21_34089811_35134878	ENSG00000142188.12	TMEM50B	Brain_Nucleus_accumbens_basal_ganglia	COVID19_HGI_A2_ALL_eur_leave_ukbb_23andme_20210107	21_34848995_G_A	1.64793e-16	0.9563	2664	2.55167138480935e-10	0.000341327593230266	7.47316327075988e-07	0.99965726249887	6.62336405415085e-07	0.0582682930745295
21_34089811_35134878	ENSG00000142188.12	TMEM50B	Vagina	COVID19_HGI_A2_ALL_leave_23andme_20210107	21_34615210_T_C	0.449268	1.301e-14	2337	4.52488915310393e-11	3.72660783230243e-08	0.00121262436638532	0.998692980435438	9.43578868486328e-05	0.34834835492075
21_34089811_35134878	ENSG00000142188.12	TMEM50B	Cells_EBV-transformed_lymphocytes	COVID19_HGI_B2_ALL_eur_leave_23andme_20210107	21_34615210_T_C	0.595006	7.437e-17	2480	1.47329292919644e-10	4.21124599916661e-11	0.737597719566595	0.210782586047456	0.0516196941965062	0.237688244443242
21_34089811_35134878	ENSG00000142188.12	TMEM50B	Artery_Coronary	COVID19_HGI_B1_ALL_leave_UKBB_23andme_20210107	21_34821691_G_C	3.47657e-21	0.2967	2182	1.30199484907666e-10	0.520222131225533	1.18381768960807e-10	0.472996750276007	0.00678111824987966	0.0996581972978309
21_34089811_35134878	ENSG00000142188.12	TMEM50B	Cells_EBV-transformed_lymphocytes	COVID19_HGI_A2_ALL_leave_UKBB_23andme_20210107	21_34615210_T_C	0.595006	2.306e-12	2334	3.01126084687503e-06	8.25577174490145e-07	0.743555604107164	0.203803011607673	0.0526375474471426	0.316712235183887
21_34089811_35134878	ENSG00000142188.12	TMEM50B	Esophagus_Mucosa	COVID19_HGI_B2_ALL_leave_23andme_20210107	21_34615210_T_C	0.363788	4.108e-18	2360	1.93004087216286e-23	1.47543722462488e-11	1.30811453033684e-12	0.999999999983828	1.12208449881324e-13	0.202874079096513
21_34089811_35134878	ENSG00000142188.12	TMEM50B	Thyroid	COVID19_HGI_B1_ALL_eur_leave_ukbb_23andme_20210107	21_34815111_C_T	2.29204e-39	0.1876	2482	7.99619249891999e-29	0.618942218391307	4.7573190988798e-29	0.36822563097462	0.0128321506340683	0.0909972891100012
21_34089811_35134878	ENSG00000142188.12	TMEM50B	Brain_Anterior_cingulate_cortex_BA24	COVID19_HGI_C2_ALL_leave_23andme_20210107	21_34611571_C_G	0.0469123	3.657e-09	2508	0.00610298479977081	0.00816405591554127	0.387775732881768	0.518654213422393	0.0793030129805276	0.455901977900386
21_34089811_35134878	ENSG00000142188.12	TMEM50B	Brain_Putamen_basal_ganglia	COVID19_HGI_B1_ALL_eur_leave_ukbb_23andme_20210107	21_34808408_C_T	9.29459e-13	0.1838	2475	8.24078839667821e-05	0.620064947505926	4.90072627633432e-05	0.368736245972605	0.0110673913747391	0.0309346405313551
21_34089811_35134878	ENSG00000142188.12	TMEM50B	Pituitary	COVID19_HGI_C2_ALL_eur_leave_ukbb_23andme_20210107	21_34825466_A_G	6.18677e-39	0.8331	2622	2.34897048608714e-22	0.574920986047025	1.73455437047959e-22	0.424539366210957	0.000539647742014797	0.163655195760721
21_34089811_35134878	ENSG00000142188.12	TMEM50B	Liver	COVID19_HGI_B2_ALL_eur_leave_ukbb_23andme_20210107	21_34615210_T_C	0.184287	6.72e-15	2487	4.31179329253694e-11	1.1886410806828e-08	0.00361294471218129	0.995987630571743	0.000399412786545981	0.178820305919643
21_34089811_35134878	ENSG00000142188.12	TMEM50B	Adipose_Subcutaneous	COVID19_HGI_A2_ALL_eur_leave_ukbb_23andme_20210107	21_34832170_T_C	9.76627e-56	0.7481	2668	4.17284497359781e-45	0.000341327870227162	1.22211475530411e-41	0.999658096575086	5.75554687304368e-07	0.251288634938223
21_34089811_35134878	ENSG00000142188.12	TMEM50B	Skin_Not_Sun_Exposed_Suprapubic	COVID19_HGI_C2_ALL_leave_23andme_20210107	21_34821570_G_A	3.88577e-41	0.8849	2513	5.77941366908379e-31	0.0154943887984972	3.67216580603864e-29	0.984493709939034	1.19012624719607e-05	0.111486546773792
21_34089811_35134878	ENSG00000142188.12	TMEM50B	Adrenal_Gland	COVID19_HGI_C2_ALL_leave_23andme_20210107	21_34611571_C_G	0.150301	3.657e-09	2513	0.000330939123831558	0.0151273397675549	0.0210274502570309	0.961169549373967	0.00234472147761467	0.487995122514859
21_34089811_35134878	ENSG00000142188.12	TMEM50B	Artery_Coronary	COVID19_HGI_B1_ALL_eur_leave_23andme_20210107	21_34821691_G_C	3.47657e-21	0.3269	2479	1.83005616685377e-10	0.731213133460834	6.50606719072699e-11	0.259946119281184	0.00884074700991539	0.0918045362047804
21_34089811_35134878	ENSG00000142188.12	TMEM50B	Nerve_Tibial	COVID19_HGI_C2_ALL_leave_23andme_20210107	21_34819131_C_T	9.23859e-70	0.8313	2513	9.74452310683503e-55	0.0154943906417415	6.1915458207279e-53	0.984493827175518	1.17821827358567e-05	0.136605721535024
21_34089811_35134878	ENSG00000142188.12	TMEM50B	Adrenal_Gland	COVID19_HGI_A2_ALL_leave_23andme_20210107	21_34615210_T_C	0.135975	1.301e-14	2338	7.97311788697056e-10	3.64291988814999e-08	0.0213671466828586	0.976263185544619	0.00236963054601146	0.376289476284771
21_34089811_35134878	ENSG00000142188.12	TMEM50B	Ovary	COVID19_HGI_B2_ALL_eur_leave_ukbb_23andme_20210107	21_34615210_T_C	0.543423	6.72e-15	2485	2.61818243289562e-16	1.1934290400512e-08	2.19383159968021e-08	0.999999964532855	1.59453873486838e-09	0.186911908312458
21_34089811_35134878	ENSG00000142188.12	TMEM50B	Breast_Mammary_Tissue	COVID19_HGI_B1_ALL_leave_UKBB_23andme_20210107	21_34808289_A_G	1.69992e-24	0.2607	2183	6.43706721601598e-15	0.520011464611662	5.85318287631598e-15	0.472835851437543	0.00715268395078591	0.146386401508439
21_34089811_35134878	ENSG00000142188.12	TMEM50B	Brain_Anterior_cingulate_cortex_BA24	COVID19_HGI_A2_ALL_leave_UKBB_23andme_20210107	21_34615210_T_C	0.072273	2.306e-12	2339	1.61189428903523e-06	2.12872847806367e-06	0.398017008007084	0.525559874182419	0.0764193771877296	0.260647862523006
21_34089811_35134878	ENSG00000142188.12	TMEM50B	Skin_Sun_Exposed_Lower_leg	COVID19_HGI_A2_ALL_eur_leave_23andme_20210107	21_34821691_G_C	1.33717e-45	0.3662	2665	9.7421731095139e-40	3.40982885465619e-06	2.85707589960109e-34	0.999996585242446	4.92870118534194e-09	0.0698602583742094
21_34089811_35134878	ENSG00000142188.12	TMEM50B	Brain_Frontal_Cortex_BA9	COVID19_HGI_C2_ALL_eur_leave_23andme_20210107	21_34611571_C_G	0.322496	3.958e-09	2618	0.0100402695561233	0.00949099168849638	0.480879259411763	0.454526502929789	0.0450629764138288	0.568741944930863
21_34089811_35134878	ENSG00000142188.12	TMEM50B	Cells_Transformed_fibroblasts	COVID19_HGI_A2_ALL_eur_leave_ukbb_23andme_20210107	21_34620451_G_A	0.307908	4.159e-10	2668	9.61027253338481e-08	0.000341225650875523	0.000281459194862371	0.999358705478686	1.85135728498463e-05	0.174969293204625
21_34089811_35134878	ENSG00000142188.12	TMEM50B	Brain_Caudate_basal_ganglia	COVID19_HGI_A2_ALL_leave_UKBB_23andme_20210107	21_34615210_T_C	0.643389	2.306e-12	2339	2.53646784335576e-09	4.04708639612416e-06	0.000626317339037718	0.999326792354955	4.28406831421217e-05	0.302235279606622
21_34089811_35134878	ENSG00000142188.12	TMEM50B	Pancreas	COVID19_HGI_B2_ALL_leave_23andme_20210107	21_34802946_G_A	4.16108e-26	0.1203	2359	3.0437024646771e-26	1.4754372246269e-11	2.06291559805382e-15	0.999999999985207	3.36501382774697e-14	0.0919195222873024
21_34089811_35134878	ENSG00000142188.12	TMEM50B	Brain_Cerebellum	COVID19_HGI_A2_ALL_eur_leave_ukbb_23andme_20210107	21_34824203_C_T	5.92395e-56	0.6112	2667	3.60296514063681e-37	0.000341327872631954	1.05521218333821e-33	0.999658102285115	5.69842248637516e-07	0.043976389793902
21_34089811_35134878	ENSG00000142188.12	TMEM50B	Colon_Sigmoid	COVID19_HGI_A2_ALL_leave_UKBB_23andme_20210107	21_34824203_C_T	2.2866e-20	0.5219	2340	6.92418603145724e-17	4.04979615673497e-06	1.70975468177693e-11	0.999995942875027	7.31171903986157e-09	0.0414757161182464
21_34089811_35134878	ENSG00000142188.12	TMEM50B	Adipose_Visceral_Omentum	COVID19_HGI_B1_ALL_eur_leave_ukbb_23andme_20210107	21_34819201_A_G	6.68025e-20	0.1818	2482	1.95676921039982e-12	0.619548059365679	1.16417601727226e-12	0.368587042130355	0.0118648985008437	0.0516116031708281
21_34089811_35134878	ENSG00000142188.12	TMEM50B	Lung	COVID19_HGI_A2_ALL_leave_23andme_20210107	21_34822508_GTCCT_G	3.81658e-41	0.5018	2338	2.18157494935313e-37	3.73148446413807e-08	5.846399439127e-30	0.999999962628636	5.65137326992386e-11	0.060820849636873
21_34089811_35134878	ENSG00000142188.12	TMEM50B	Adipose_Visceral_Omentum	COVID19_HGI_B2_ALL_eur_leave_23andme_20210107	21_34615210_T_C	0.790317	7.437e-17	2489	5.93226809587168e-22	1.99742066686817e-10	2.9699643110072e-12	0.999999999796863	4.23933452051798e-13	0.0767174445499651
21_34089811_35134878	ENSG00000142188.12	TMEM50B	Brain_Cerebellum	COVID19_HGI_B1_ALL_eur_leave_23andme_20210107	21_34825318_T_C	5.92395e-56	0.2682	2480	8.16379960056264e-34	0.731617569654378	2.90430607687516e-34	0.260267915944435	0.0081145144011898	0.0354094681421876
21_34089811_35134878	ENSG00000142188.12	TMEM50B	Spleen	COVID19_HGI_B1_ALL_leave_23andme_20210107	21_34848995_G_A	2.62508e-23	0.2971	2361	1.22394465659726e-11	0.489166266023734	1.264291969482e-11	0.505286075244144	0.00554765870724138	0.109307951375856
21_34089811_35134878	ENSG00000142188.12	TMEM50B	Spleen	COVID19_HGI_A2_ALL_eur_leave_23andme_20210107	21_34848995_G_A	2.62508e-23	0.6775	2664	8.06959227633589e-17	3.40982885488776e-06	2.36656004288254e-11	0.999996585288468	4.85901134985473e-09	0.0886305509299641
21_34089811_35134878	ENSG00000142188.12	TMEM50B	Brain_Cerebellar_Hemisphere	COVID19_HGI_B1_ALL_leave_23andme_20210107	21_34808289_A_G	7.54919e-40	0.2611	2359	6.13458786786917e-21	0.488999926119162	6.33646699837334e-21	0.505086190231459	0.00591388364938083	0.0674075095645959
21_34089811_35134878	ENSG00000142188.12	TMEM50B	Pancreas	COVID19_HGI_A2_ALL_leave_UKBB_23andme_20210107	21_34811835_C_T	4.16108e-26	0.4346	2339	8.32014397116966e-21	4.04979615618481e-06	2.05445160521684e-15	0.999995942695544	7.50829793066108e-09	0.0837489845401653
21_34089811_35134878	ENSG00000142188.12	TMEM50B	Pituitary	COVID19_HGI_B2_ALL_eur_leave_ukbb_23andme_20210107	21_34825466_A_G	6.18677e-39	0.4077	2487	4.94894642086695e-30	1.19342906811437e-08	4.14682907761165e-22	0.999999988049297	1.64128854103628e-11	0.186806399596327
21_34089811_35134878	ENSG00000142188.12	TMEM50B	Esophagus_Mucosa	COVID19_HGI_C2_ALL_eur_leave_ukbb_23andme_20210107	21_34822508_GTCCT_G	1.40857e-19	0.1328	2624	7.49154550293918e-13	0.574904043864632	5.53208258606806e-13	0.424533553886021	0.000562402248043546	0.0723543696293087
21_34089811_35134878	ENSG00000142188.12	TMEM50B	Adipose_Visceral_Omentum	COVID19_HGI_C2_ALL_leave_23andme_20210107	21_34819201_A_G	6.68025e-20	0.8181	2513	4.40602582011336e-14	0.015494388457944	2.7995326660375e-12	0.984493688278713	1.1923260499004e-05	0.037360284607496
21_34089811_35134878	ENSG00000142188.12	TMEM50B	Thyroid	COVID19_HGI_B2_ALL_leave_UKBB_23andme_20210107	21_34815111_C_T	2.29204e-39	0.2922	2174	4.6152967704555e-37	3.57245279178282e-09	1.29191259421407e-28	0.999999996421465	6.07867937437631e-12	0.0830082821230539
21_34089811_35134878	ENSG00000142188.12	TMEM50B	Esophagus_Mucosa	COVID19_HGI_B2_ALL_eur_leave_ukbb_23andme_20210107	21_34821570_G_A	4.83956e-20	0.3508	2489	1.59750385155665e-20	1.19342906811151e-08	1.33858297501467e-12	0.999999988046994	1.73791610113708e-11	0.0577167412888314
21_34089811_35134878	ENSG00000142188.12	TMEM50B	Esophagus_Gastroesophageal_Junction	COVID19_HGI_C2_ALL_leave_23andme_20210107	21_34825318_T_C	1.61928e-20	0.6777	2512	6.89341687774086e-13	0.0154943899487296	4.37998859976339e-11	0.984493636667922	1.19733388606821e-05	0.13068958546573
21_34089811_35134878	ENSG00000142188.12	TMEM50B	Small_Intestine_Terminal_Ileum	COVID19_HGI_B2_ALL_leave_23andme_20210107	21_34615210_T_C	0.717427	4.108e-18	2358	1.76748571208509e-18	1.47543703582434e-11	1.19794030037834e-07	0.999999872013221	8.17799525914375e-09	0.276748963602895
21_34089811_35134878	ENSG00000142188.12	TMEM50B	Brain_Caudate_basal_ganglia	COVID19_HGI_B1_ALL_leave_23andme_20210107	21_34819201_A_G	9.8747e-11	0.2292	2360	0.000342748999810367	0.488825611019579	0.000354042058333157	0.504926120349583	0.00555147757269466	0.0350367366541353
21_34089811_35134878	ENSG00000142188.12	TMEM50B	Brain_Hippocampus	COVID19_HGI_B2_ALL_leave_UKBB_23andme_20210107	21_34615210_T_C	0.111085	1.461e-15	2174	1.82940302593463e-10	3.36210838004672e-09	0.0512085988538725	0.941112768294058	0.0076786293070208	0.214422585351141
21_34089811_35134878	ENSG00000142188.12	TMEM50B	Heart_Atrial_Appendage	COVID19_HGI_B1_ALL_leave_23andme_20210107	21_34815794_G_A	1.67961e-20	0.2256	2361	1.4966378119912e-12	0.489010946639325	1.54597444968152e-12	0.505125319684144	0.00586373367348682	0.0418011153253698
21_34089811_35134878	ENSG00000142188.12	TMEM50B	Minor_Salivary_Gland	COVID19_HGI_B1_ALL_eur_leave_23andme_20210107	21_34825318_T_C	4.05677e-10	0.2682	2468	0.0136945254051147	0.71720965841032	0.00486824530854564	0.254950456904676	0.00927711397134336	0.0387139505810865
21_34089811_35134878	ENSG00000142188.12	TMEM50B	Brain_Anterior_cingulate_cortex_BA24	COVID19_HGI_B1_ALL_eur_leave_23andme_20210107	21_34603249_C_G	0.0469123	4.743e-05	2468	0.333611628588236	0.386217121442407	0.118342240792267	0.136978166039845	0.0248508431372455	0.0786556447901023
21_34089811_35134878	ENSG00000142188.12	TMEM50B	Adrenal_Gland	COVID19_HGI_B1_ALL_eur_leave_23andme_20210107	21_34826700_T_C	1.9354e-08	0.355	2479	0.0168298613173106	0.714435441333691	0.00598650671453137	0.254121367834029	0.00862682280043778	0.0586158789476607
21_34089811_35134878	ENSG00000142188.12	TMEM50B	Prostate	COVID19_HGI_B2_ALL_eur_leave_23andme_20210107	21_34615210_T_C	0.501842	7.437e-17	2483	4.19707169358778e-13	1.99291711792981e-10	0.00210124575276171	0.997745163949723	0.000153590097804866	0.224457103506829
21_34089811_35134878	ENSG00000142188.12	TMEM50B	Adrenal_Gland	COVID19_HGI_B2_ALL_eur_leave_23andme_20210107	21_34615210_T_C	0.135975	7.437e-17	2489	4.3995617800757e-12	1.94859312299623e-10	0.0220262153694457	0.9755522800777	0.00242150435359464	0.252313445079109
21_34089811_35134878	ENSG00000142188.12	TMEM50B	Ovary	COVID19_HGI_A2_ALL_leave_23andme_20210107	21_34615210_T_C	0.543423	1.301e-14	2336	8.07078821865655e-16	3.73148437762694e-08	2.16288932584421e-08	0.999999939442612	1.61365179179458e-09	0.333515659229727
21_34089811_35134878	ENSG00000142188.12	TMEM50B	Cells_EBV-transformed_lymphocytes	COVID19_HGI_C2_ALL_eur_leave_ukbb_23andme_20210107	21_34611571_C_G	0.707656	3.045e-07	2612	0.43163583347031	0.130502111879113	0.318717465731994	0.0963392182277161	0.0228053706908668	0.655489411580572
21_34089811_35134878	ENSG00000142188.12	TMEM50B	Whole_Blood	COVID19_HGI_B1_ALL_eur_leave_ukbb_23andme_20210107	21_34819131_C_T	6.94721e-23	0.1818	2482	4.14472554726144e-15	0.619490662607459	2.46589636358368e-15	0.368552802404746	0.011956534987791	0.0653707118385344
21_34089811_35134878	ENSG00000142188.12	TMEM50B	Nerve_Tibial	COVID19_HGI_B2_ALL_leave_23andme_20210107	21_34819131_C_T	9.23859e-70	0.1533	2360	9.27912072222834e-64	1.47543722462694e-11	6.28906507658265e-53	0.999999999985221	3.44354459763098e-14	0.137800026075185
21_34089811_35134878	ENSG00000142188.12	TMEM50B	Vagina	COVID19_HGI_C2_ALL_leave_23andme_20210107	21_34611571_C_G	0.498268	3.657e-09	2510	1.87885197192712e-05	0.0154741673454011	0.00119379745754787	0.98320782743682	0.000105419240510705	0.408001957088344
21_34089811_35134878	ENSG00000142188.12	TMEM50B	Brain_Frontal_Cortex_BA9	COVID19_HGI_B1_ALL_leave_23andme_20210107	21_34603249_C_G	0.322496	7.499e-06	2360	0.256980373929448	0.222306858287336	0.265447521271713	0.229605901975693	0.0256593445358102	0.133180718486439
21_34089811_35134878	ENSG00000142188.12	TMEM50B	Artery_Aorta	COVID19_HGI_A2_ALL_eur_leave_ukbb_23andme_20210107	21_34806305_G_A	8.33608e-39	0.5379	2668	3.31717155891128e-29	0.000341327862630304	9.71510883742529e-26	0.999658074303636	5.97833728471335e-07	0.127338253214499
21_34089811_35134878	ENSG00000142188.12	TMEM50B	Prostate	COVID19_HGI_C2_ALL_eur_leave_23andme_20210107	21_34611571_C_G	0.599491	3.958e-09	2613	4.12551464985743e-05	0.0204076515424638	0.00197591710071032	0.977425240360242	0.000149935850086238	0.54304661239414
21_34089811_35134878	ENSG00000142188.12	TMEM50B	Whole_Blood	COVID19_HGI_B2_ALL_eur_leave_ukbb_23andme_20210107	21_34813400_A_G	6.9656e-23	0.3387	2489	7.56749443932228e-23	1.19342906811323e-08	6.34096700932791e-15	0.999999988048423	1.72773430454623e-11	0.0569676274944995
21_34089811_35134878	ENSG00000142188.12	TMEM50B	Esophagus_Muscularis	COVID19_HGI_B1_ALL_leave_UKBB_23andme_20210107	21_34811835_C_T	4.25321e-31	0.2848	2183	3.29885194755086e-21	0.519957101579499	2.99962437596805e-21	0.472786315591126	0.00725658282937738	0.101742710554307
21_34089811_35134878	ENSG00000142188.12	TMEM50B	Spleen	COVID19_HGI_C2_ALL_eur_leave_23andme_20210107	21_34848995_G_A	2.62508e-23	0.9076	2623	4.84001694234419e-13	0.0204516273722118	2.31813018488424e-11	0.979532396953606	1.59756505168104e-05	0.0992707484152992
21_34089811_35134878	ENSG00000142188.12	TMEM50B	Esophagus_Gastroesophageal_Junction	COVID19_HGI_B1_ALL_eur_leave_ukbb_23andme_20210107	21_34825318_T_C	1.61928e-20	0.1848	2481	2.91862875791097e-11	0.619125355113328	1.73630862931227e-11	0.368308582626368	0.0125660622137547	0.155216084889879
21_34089811_35134878	ENSG00000142188.12	TMEM50B	Brain_Hypothalamus	COVID19_HGI_A2_ALL_leave_UKBB_23andme_20210107	21_34615210_T_C	0.788817	2.306e-12	2339	6.45163892318441e-07	3.35881340113189e-06	0.159307098379683	0.82936369609771	0.0113252015453136	0.308792858054499
1_154605882_155673527	ENSG00000143537.9	ADAM15	Brain_Hippocampus	COVID19_HGI_B2_ALL_leave_UKBB_23andme_20210107	1_155040654_C_T	0.0835354	7.436e-07	1256	0.252294255939885	0.074281345715675	0.482724882269291	0.142076903518913	0.0486226125562359	0.339714264312343
1_154605882_155673527	ENSG00000143537.9	ADAM15	Brain_Anterior_cingulate_cortex_BA24	COVID19_HGI_A2_ALL_leave_23andme_20210107	1_155173527_G_A	0.902517	3.926e-07	1346	0.210911430237531	0.068246097507699	0.512914752792791	0.165925438140527	0.0420022813214518	0.299866183631259
1_154605882_155673527	ENSG00000143537.9	ADAM15	Minor_Salivary_Gland	COVID19_HGI_B1_ALL_eur_leave_ukbb_23andme_20210107	1_155167786_A_G	0.60356	0.001873	1546	0.821545825240105	0.142082134854398	0.0284260348940588	0.0049131039705854	0.00303290104085226	0.034103027712304
1_154605882_155673527	ENSG00000143537.9	ADAM15	Pituitary	COVID19_HGI_C2_ALL_leave_23andme_20210107	1_155105882_T_G	0.724341	1.453e-06	1504	0.662378895671994	0.167713178198238	0.117789290001119	0.0298017253600228	0.0223169107686254	0.226649869577959
1_154605882_155673527	ENSG00000143537.9	ADAM15	Spleen	COVID19_HGI_B1_ALL_eur_leave_23andme_20210107	1_155207733_C_T	0.332338	0.001256	1561	0.800834857322887	0.158227390127506	0.0310976580269018	0.00614051507814803	0.00369957944455744	0.0412448400588072
1_154605882_155673527	ENSG00000143537.9	ADAM15	Pituitary	COVID19_HGI_C2_ALL_eur_leave_ukbb_23andme_20210107	1_155140648_C_T	0.00687001	0.0006574	1639	0.770676792652119	0.205568295487941	0.0160212737099059	0.00427000867368897	0.00346362947634502	0.0415564176677225
1_154605882_155673527	ENSG00000143537.9	ADAM15	Esophagus_Mucosa	COVID19_HGI_C2_ALL_leave_UKBB_23andme_20210107	1_155034632_C_G	4.59967e-12	0.02604	1426	0.000126441255482412	0.978379626690269	1.75351144367914e-06	0.0135604234872138	0.00793175505559075	0.629624318493739
1_154605882_155673527	ENSG00000143537.9	ADAM15	Liver	COVID19_HGI_B2_ALL_eur_leave_ukbb_23andme_20210107	1_155040654_C_T	0.00123201	1.09e-07	1556	0.013281504701306	0.00496881626043129	0.645696685884312	0.241470531151449	0.0945824620025018	0.392855005390982
1_154605882_155673527	ENSG00000143537.9	ADAM15	Uterus	COVID19_HGI_A2_ALL_leave_UKBB_23andme_20210107	1_155173527_G_A	0.811366	5.098e-07	1347	0.230793688268703	0.0315419634700456	0.605295031056482	0.0826743773751612	0.0496949398296082	0.311881175250783
1_154605882_155673527	ENSG00000143537.9	ADAM15	Skin_Sun_Exposed_Lower_leg	COVID19_HGI_A2_ALL_eur_leave_ukbb_23andme_20210107	1_154991389_T_C	1.29669e-11	0.02452	1689	6.93429341186552e-05	0.647984789556722	3.6283350888664e-05	0.339042002086018	0.0128675820722528	0.497000371265523
1_154605882_155673527	ENSG00000143537.9	ADAM15	Spleen	COVID19_HGI_A2_ALL_leave_23andme_20210107	1_155173527_G_A	0.860112	3.926e-07	1346	0.236133645132447	0.04185555230801	0.574252566979262	0.101742352062643	0.0460158835176381	0.293444704763938
1_154605882_155673527	ENSG00000143537.9	ADAM15	Heart_Atrial_Appendage	COVID19_HGI_A2_ALL_leave_23andme_20210107	1_155173527_G_A	0.0543612	3.926e-07	1346	0.214005950531165	0.0478785683828663	0.520440305626195	0.116334378398022	0.101340797061752	0.30684073364087
1_154605882_155673527	ENSG00000143537.9	ADAM15	Cells_Transformed_fibroblasts	COVID19_HGI_B1_ALL_leave_23andme_20210107	1_155095750_T_C	7.54946e-07	0.2124	1434	0.0506295685781384	0.908427159683528	0.00167280454751294	0.0300052327452793	0.00926523444554098	0.044851521790292
1_154605882_155673527	ENSG00000143537.9	ADAM15	Ovary	COVID19_HGI_A2_ALL_leave_UKBB_23andme_20210107	1_155173527_G_A	0.788885	5.098e-07	1347	0.2331027329878	0.0302862540142455	0.611350886853239	0.0793848891034202	0.0458752370412957	0.328498919027276
1_154605882_155673527	ENSG00000143537.9	ADAM15	Brain_Amygdala	COVID19_HGI_B2_ALL_leave_23andme_20210107	1_155173527_G_A	0.215179	2.603e-07	1390	0.247251122970597	0.0317447413366028	0.588076102760461	0.0754460123380069	0.0574820205943318	0.359886582187824
1_154605882_155673527	ENSG00000143537.9	ADAM15	Liver	COVID19_HGI_B2_ALL_leave_23andme_20210107	1_155040654_C_T	0.00123201	1.753e-06	1390	0.199602176911355	0.0713278576573908	0.474745145301089	0.16956546526474	0.0847593548654265	0.31800357521464
1_154605882_155673527	ENSG00000143537.9	ADAM15	Whole_Blood	COVID19_HGI_A2_ALL_leave_UKBB_23andme_20210107	1_155034632_C_G	7.69077e-18	0.02694	1347	5.89188901831219e-09	0.274268963891029	1.54524639433315e-08	0.719309788248704	0.0064212265159155	0.922473928791631
1_154605882_155673527	ENSG00000143537.9	ADAM15	Brain_Cerebellum	COVID19_HGI_B1_ALL_leave_23andme_20210107	1_155033918_C_T	8.5697e-12	0.3628	1434	0.00777222554935508	0.950048584667354	0.000256794885052041	0.031379129556718	0.0105432653415206	0.587210309060184
1_154605882_155673527	ENSG00000143537.9	ADAM15	Minor_Salivary_Gland	COVID19_HGI_A2_ALL_leave_UKBB_23andme_20210107	1_155173527_G_A	0.513457	5.098e-07	1345	0.22689512149422	0.0347383666922761	0.595061036267718	0.091053490377302	0.0522519851684839	0.334658414885951
1_154605882_155673527	ENSG00000143537.9	ADAM15	Colon_Sigmoid	COVID19_HGI_C2_ALL_leave_23andme_20210107	1_155105882_T_G	0.872769	1.453e-06	1504	0.738188190815065	0.10231327188873	0.131270279671432	0.0181840857017931	0.0100441719229805	0.51371914533257
1_154605882_155673527	ENSG00000143537.9	ADAM15	Artery_Tibial	COVID19_HGI_B2_ALL_leave_UKBB_23andme_20210107	1_155167786_A_G	0.409594	5.589e-07	1257	0.294824598404429	0.0353320357393839	0.564100877620204	0.0675641604069958	0.0381783278289875	0.306732443419475
1_154605882_155673527	ENSG00000143537.9	ADAM15	Adipose_Subcutaneous	COVID19_HGI_C2_ALL_leave_UKBB_23andme_20210107	1_155040654_C_T	5.66536e-06	0.0001591	1426	0.208067518608738	0.742008024538157	0.00288552002703814	0.010253523373543	0.0367854134525236	0.707524669605011
1_154605882_155673527	ENSG00000143537.9	ADAM15	Artery_Tibial	COVID19_HGI_C2_ALL_leave_23andme_20210107	1_155105882_T_G	0.191312	1.453e-06	1504	0.731886352357782	0.106752813001686	0.130149638475834	0.0189713632547669	0.0122398329099317	0.608416077508314
1_154605882_155673527	ENSG00000143537.9	ADAM15	Whole_Blood	COVID19_HGI_A2_ALL_eur_leave_ukbb_23andme_20210107	1_155034632_C_G	7.69077e-18	0.02195	1689	1.38550433802856e-08	0.64495586868355	7.24958363723639e-09	0.337452409945549	0.0175917002662733	0.948949094770259
1_154605882_155673527	ENSG00000143537.9	ADAM15	Liver	COVID19_HGI_B2_ALL_eur_leave_23andme_20210107	1_155040654_C_T	0.00123201	1.842e-07	1556	0.0528317132574191	0.0197651607858931	0.57754637550782	0.21593510715389	0.133921643294978	0.493756268550019
1_154605882_155673527	ENSG00000143537.9	ADAM15	Artery_Tibial	COVID19_HGI_C2_ALL_eur_leave_23andme_20210107	1_155105882_T_G	0.191312	1.015e-08	1639	0.0520550351217203	0.00828616881280304	0.748392584340338	0.11905761770604	0.0722085940190987	0.944731892660208
1_154605882_155673527	ENSG00000143537.9	ADAM15	Vagina	COVID19_HGI_B1_ALL_leave_23andme_20210107	1_155181989_G_A	0.0939535	0.002266	1433	0.793596294496294	0.171351542250815	0.0261317706681177	0.00563903229058878	0.00328136029418467	0.0326939369197345
1_154605882_155673527	ENSG00000143537.9	ADAM15	Cells_EBV-transformed_lymphocytes	COVID19_HGI_B1_ALL_eur_leave_ukbb_23andme_20210107	1_155034632_C_G	1.08035e-06	0.2433	1560	0.550919430355203	0.408791740396804	0.0194810622516277	0.0144489260952043	0.00635884090116083	0.050186311877334
1_154605882_155673527	ENSG00000143537.9	ADAM15	Whole_Blood	COVID19_HGI_B1_ALL_eur_leave_23andme_20210107	1_155034632_C_G	7.69077e-18	0.4372	1565	2.04510594159613e-08	0.952002126865493	7.96701946976202e-10	0.0370757604403775	0.0109220914463668	0.962075583436338
1_154605882_155673527	ENSG00000143537.9	ADAM15	Brain_Nucleus_accumbens_basal_ganglia	COVID19_HGI_B2_ALL_leave_23andme_20210107	1_155173527_G_A	0.697243	2.603e-07	1389	0.248720166283968	0.0329125716779067	0.591569004488577	0.0782324097302883	0.0485658478192601	0.328936014561116
1_154605882_155673527	ENSG00000143537.9	ADAM15	Brain_Caudate_basal_ganglia	COVID19_HGI_B1_ALL_eur_leave_ukbb_23andme_20210107	1_155167786_A_G	0.75145	0.001873	1566	0.836978770099358	0.125963128034737	0.029734970370472	0.00447218475750131	0.00285094673793177	0.0322486809675226
1_154605882_155673527	ENSG00000143537.9	ADAM15	Brain_Cortex	COVID19_HGI_B2_ALL_leave_UKBB_23andme_20210107	1_155040654_C_T	0.0094071	7.436e-07	1257	0.237917694791333	0.0679396338347861	0.455218394799824	0.129882849612013	0.109041426962044	0.37941729043675
1_154605882_155673527	ENSG00000143537.9	ADAM15	Vagina	COVID19_HGI_C2_ALL_leave_UKBB_23andme_20210107	1_155040654_C_T	0.0488313	0.0001591	1425	0.810443257707103	0.174519267201583	0.0112356810706917	0.00241808589486089	0.00138370812576187	0.198469606715124
1_154605882_155673527	ENSG00000143537.9	ADAM15	Testis	COVID19_HGI_B1_ALL_leave_23andme_20210107	1_155237639_C_T	0.000145228	0.08364	1434	0.744537600052366	0.219095467358092	0.0245995752707195	0.00723439686709463	0.00453296045172731	0.024324435809807
1_154605882_155673527	ENSG00000143537.9	ADAM15	Esophagus_Gastroesophageal_Junction	COVID19_HGI_A2_ALL_eur_leave_23andme_20210107	1_155153537_C_T	0.665052	2.613e-06	1689	0.558989017891299	0.0920545417437796	0.282742128092601	0.0465424182368421	0.0196718940354791	0.237606110000777
1_154605882_155673527	ENSG00000143537.9	ADAM15	Adipose_Visceral_Omentum	COVID19_HGI_A2_ALL_eur_leave_ukbb_23andme_20210107	1_155034632_C_G	7.27469e-10	0.02195	1689	0.00982556875135268	0.615073180812951	0.00514118075932573	0.321785857261588	0.0481742124147834	0.306441451643335
1_154605882_155673527	ENSG00000143537.9	ADAM15	Skin_Sun_Exposed_Lower_leg	COVID19_HGI_C2_ALL_eur_leave_23andme_20210107	1_154991389_T_C	1.29669e-11	0.2525	1639	6.9577653170756e-06	0.0650177743503186	0.000100031437010924	0.934757106801874	0.000118129645479666	0.396907295013828
1_154605882_155673527	ENSG00000143537.9	ADAM15	Skin_Not_Sun_Exposed_Suprapubic	COVID19_HGI_C2_ALL_eur_leave_ukbb_23andme_20210107	1_155040654_C_T	0.106089	0.0001912	1640	0.857238686088628	0.120719805914293	0.0179427176368061	0.00252519219745628	0.00157359816281697	0.133842049447956
1_154605882_155673527	ENSG00000143537.9	ADAM15	Artery_Aorta	COVID19_HGI_A2_ALL_eur_leave_23andme_20210107	1_155153537_C_T	0.118475	2.613e-06	1689	0.495785117472325	0.143231886467412	0.250772975325294	0.0724102933376245	0.0377997273973438	0.209449326865761
1_154605882_155673527	ENSG00000143537.9	ADAM15	Brain_Cortex	COVID19_HGI_A2_ALL_eur_leave_23andme_20210107	1_155153537_C_T	0.268873	2.613e-06	1688	0.484743375708814	0.16009723749555	0.245184731157398	0.0809486626179696	0.0290259930202686	0.196825339829533
1_154605882_155673527	ENSG00000143537.9	ADAM15	Brain_Amygdala	COVID19_HGI_C2_ALL_eur_leave_23andme_20210107	1_155105882_T_G	0.171552	1.015e-08	1632	0.0517551268837185	0.00788477110100035	0.744079615547704	0.113275763824007	0.0830047226435707	0.934834567818493
1_154605882_155673527	ENSG00000143537.9	ADAM15	Pituitary	COVID19_HGI_A2_ALL_eur_leave_ukbb_23andme_20210107	1_155153537_C_T	0.186022	4.065e-06	1688	0.501687906370991	0.138312396347702	0.262502912570007	0.0723453530687393	0.0251514316425601	0.259882040423745
1_154605882_155673527	ENSG00000143537.9	ADAM15	Adrenal_Gland	COVID19_HGI_A2_ALL_leave_23andme_20210107	1_155173527_G_A	0.203684	3.926e-07	1345	0.227276952054475	0.0444671653178261	0.552712890070622	0.108071850658637	0.067471141898439	0.268387193870434
1_154605882_155673527	ENSG00000143537.9	ADAM15	Nerve_Tibial	COVID19_HGI_B2_ALL_leave_UKBB_23andme_20210107	1_155040654_C_T	0.0104047	7.436e-07	1257	0.267409655586456	0.0377598852729119	0.511646661156515	0.0721366028875766	0.111047195096541	0.577887702357565
1_154605882_155673527	ENSG00000143537.9	ADAM15	Skin_Not_Sun_Exposed_Suprapubic	COVID19_HGI_A2_ALL_eur_leave_ukbb_23andme_20210107	1_155173527_G_A	0.408417	4.646e-06	1689	0.5609455132687	0.0816258238984804	0.293511994351483	0.0426890852659216	0.0212275832154154	0.202791723716329
1_154605882_155673527	ENSG00000143537.9	ADAM15	Nerve_Tibial	COVID19_HGI_A2_ALL_eur_leave_ukbb_23andme_20210107	1_155153537_C_T	0.623629	4.065e-06	1689	0.540286225687047	0.100483947461494	0.282702123238266	0.0525537597612844	0.0239739438519083	0.162570045929077
1_154605882_155673527	ENSG00000143537.9	ADAM15	Heart_Left_Ventricle	COVID19_HGI_C2_ALL_eur_leave_23andme_20210107	1_155034632_C_G	3.03367e-10	0.01014	1639	0.000958430738725624	0.0639138342682629	0.0137793098360008	0.918883469734246	0.00246495542276518	0.418044419530105
1_154605882_155673527	ENSG00000143537.9	ADAM15	Brain_Cortex	COVID19_HGI_C2_ALL_eur_leave_23andme_20210107	1_155105882_T_G	0.0964033	1.015e-08	1638	0.0447063845955528	0.0145400910683617	0.642741251201404	0.20895303643728	0.0890592366974007	0.920515569510143
1_154605882_155673527	ENSG00000143537.9	ADAM15	Heart_Left_Ventricle	COVID19_HGI_C2_ALL_eur_leave_ukbb_23andme_20210107	1_155034632_C_G	3.03367e-10	0.01379	1640	0.0141747898585263	0.945259895468002	0.000296690123905942	0.0197645705968029	0.0205040539527628	0.640934405526392
1_154605882_155673527	ENSG00000143537.9	ADAM15	Whole_Blood	COVID19_HGI_B1_ALL_eur_leave_ukbb_23andme_20210107	1_155034632_C_G	7.69077e-18	0.2433	1566	2.03390875240255e-08	0.94678980621829	7.22577664446065e-10	0.0336165843419459	0.019593588378097	0.964433060410701
1_154605882_155673527	ENSG00000143537.9	ADAM15	Testis	COVID19_HGI_A2_ALL_eur_leave_ukbb_23andme_20210107	1_155153537_C_T	0.24339	4.065e-06	1689	0.483844123350126	0.155307618110263	0.253169069438147	0.0812375093658735	0.0264416797355904	0.212477770239357
1_154605882_155673527	ENSG00000143537.9	ADAM15	Brain_Hippocampus	COVID19_HGI_B1_ALL_leave_UKBB_23andme_20210107	1_154753467_T_C	0.66171	0.003463	1328	0.746024619013346	0.221137712587057	0.0223736204537574	0.00662818555263518	0.0038358623932049	0.0156851368448491
1_154605882_155673527	ENSG00000143537.9	ADAM15	Brain_Putamen_basal_ganglia	COVID19_HGI_A2_ALL_eur_leave_ukbb_23andme_20210107	1_155153537_C_T	0.112656	4.065e-06	1684	0.488023123272289	0.150163117982391	0.255321189414959	0.0785335354142301	0.027959033916131	0.264012539820352
1_154605882_155673527	ENSG00000143537.9	ADAM15	Brain_Spinal_cord_cervical_c-1	COVID19_HGI_C2_ALL_leave_23andme_20210107	1_155105882_T_G	0.159974	1.453e-06	1497	0.711709359285598	0.125247329491111	0.126535824093072	0.0222536478622391	0.0142538392679804	0.591761441784741
1_154605882_155673527	ENSG00000143537.9	ADAM15	Artery_Aorta	COVID19_HGI_A2_ALL_leave_UKBB_23andme_20210107	1_155153537_C_T	0.118475	8.784e-07	1347	0.209905014093171	0.0531084376505737	0.550510990909393	0.139238519250172	0.0472370380966901	0.298270896720008
1_154605882_155673527	ENSG00000143537.9	ADAM15	Thyroid	COVID19_HGI_A2_ALL_eur_leave_ukbb_23andme_20210107	1_155173527_G_A	0.277527	4.646e-06	1689	0.55157253744813	0.0878939440721978	0.288607630628039	0.0459641142780571	0.0259617735735757	0.184847889487205
1_154605882_155673527	ENSG00000143537.9	ADAM15	Thyroid	COVID19_HGI_C2_ALL_leave_23andme_20210107	1_155105882_T_G	0.15823	1.453e-06	1504	0.733738140139033	0.104335783136488	0.130478937566447	0.0185408820620346	0.0129062570959978	0.643971248664494
1_154605882_155673527	ENSG00000143537.9	ADAM15	Artery_Tibial	COVID19_HGI_B2_ALL_eur_leave_23andme_20210107	1_155167786_A_G	0.409594	6.516e-08	1558	0.0691138275367813	0.0103735557105242	0.755539765413364	0.113350197609529	0.0516226537298011	0.346929844154241
1_154605882_155673527	ENSG00000143537.9	ADAM15	Ovary	COVID19_HGI_A2_ALL_leave_23andme_20210107	1_155173527_G_A	0.788885	3.926e-07	1346	0.246432279076963	0.03199292728128	0.5992977780321	0.0777589673727038	0.044518048236953	0.3110478424935
1_154605882_155673527	ENSG00000143537.9	ADAM15	Skin_Sun_Exposed_Lower_leg	COVID19_HGI_B1_ALL_eur_leave_23andme_20210107	1_154991389_T_C	1.29669e-11	0.9161	1565	0.00012338237297226	0.954953559532987	4.80654692601523e-06	0.0371939357389272	0.00772431580818831	0.528490413438357
1_154605882_155673527	ENSG00000143537.9	ADAM15	Brain_Amygdala	COVID19_HGI_B2_ALL_leave_UKBB_23andme_20210107	1_155167786_A_G	0.487893	5.589e-07	1257	0.291900443192113	0.0338418860769762	0.558505962777643	0.0647001182233058	0.0510515897299624	0.283552080958974
1_154605882_155673527	ENSG00000143537.9	ADAM15	Pancreas	COVID19_HGI_C2_ALL_eur_leave_ukbb_23andme_20210107	1_155040654_C_T	0.000121186	0.0001912	1640	0.728512632509326	0.244714656598008	0.0152483744283675	0.00511567233405755	0.00640866413024145	0.635004453645248
1_154605882_155673527	ENSG00000143537.9	ADAM15	Brain_Hippocampus	COVID19_HGI_B2_ALL_leave_23andme_20210107	1_155173527_G_A	0.612555	2.603e-07	1389	0.215791819601587	0.0669793308492787	0.513250508817778	0.159262414910448	0.0447159258209081	0.313683080943904
1_154605882_155673527	ENSG00000143537.9	ADAM15	Whole_Blood	COVID19_HGI_B2_ALL_eur_leave_23andme_20210107	1_155034632_C_G	7.69077e-18	0.0001583	1558	1.62466815308483e-09	0.0756287244535617	1.77605761249877e-08	0.826661721517651	0.0977095346435421	0.960996454598203
1_154605882_155673527	ENSG00000143537.9	ADAM15	Prostate	COVID19_HGI_B1_ALL_eur_leave_23andme_20210107	1_155207733_C_T	0.668835	0.001256	1562	0.842870692990089	0.116850347216236	0.0327616784175248	0.00453889681683585	0.00297838455931353	0.0491830311164302
1_154605882_155673527	ENSG00000143537.9	ADAM15	Uterus	COVID19_HGI_B1_ALL_leave_23andme_20210107	1_155181989_G_A	0.923289	0.002266	1430	0.84290203964608	0.122583008392495	0.0277599325197991	0.00403439861841654	0.00272062082320991	0.0320386108316413
1_154605882_155673527	ENSG00000143537.9	ADAM15	Spleen	COVID19_HGI_B1_ALL_eur_leave_ukbb_23andme_20210107	1_155167786_A_G	0.891091	0.001873	1562	0.803813770427508	0.158868326796689	0.028372692089567	0.00560432881080706	0.00334088187542923	0.026048165247625
1_154605882_155673527	ENSG00000143537.9	ADAM15	Prostate	COVID19_HGI_C2_ALL_leave_UKBB_23andme_20210107	1_155040654_C_T	0.186239	0.0001591	1426	0.876389973831584	0.108913040466972	0.0121539432867551	0.00150939316592384	0.00103364924876499	0.187817320035857
1_154605882_155673527	ENSG00000143537.9	ADAM15	Brain_Cerebellar_Hemisphere	COVID19_HGI_C2_ALL_leave_23andme_20210107	1_155105882_T_G	0.560226	1.453e-06	1501	0.365398377464683	0.474955289570521	0.0649750284366904	0.0844461801287516	0.0102251243993542	0.30190983901972
1_154605882_155673527	ENSG00000143537.9	ADAM15	Minor_Salivary_Gland	COVID19_HGI_C2_ALL_eur_leave_ukbb_23andme_20210107	1_155040654_C_T	0.216719	0.0001912	1619	0.828950497273264	0.149134405892354	0.0172350624667574	0.00309913598392992	0.0015808983836947	0.0981354890223396
1_154605882_155673527	ENSG00000143537.9	ADAM15	Artery_Tibial	COVID19_HGI_C2_ALL_eur_leave_ukbb_23andme_20210107	1_155105882_T_G	0.191312	0.0001365	1640	0.843645866641489	0.134326952588202	0.0176582086369371	0.00281001571982962	0.00155895641354279	0.0863718164386014
1_154605882_155673527	ENSG00000143537.9	ADAM15	Stomach	COVID19_HGI_B1_ALL_eur_leave_23andme_20210107	1_155033918_C_T	3.9633e-05	0.5178	1565	0.79179705210491	0.167146179142641	0.0308456515719505	0.0065077287894767	0.00370338839102194	0.0377816375947954
1_154605882_155673527	ENSG00000143537.9	ADAM15	Adrenal_Gland	COVID19_HGI_A2_ALL_leave_UKBB_23andme_20210107	1_155173527_G_A	0.203684	5.098e-07	1346	0.215907227728442	0.0422612940115797	0.566251140857804	0.110772175852171	0.0648081615500037	0.305394434248286
1_154605882_155673527	ENSG00000143537.9	ADAM15	Small_Intestine_Terminal_Ileum	COVID19_HGI_A2_ALL_eur_leave_23andme_20210107	1_155153537_C_T	0.65756	2.613e-06	1683	0.547700996905123	0.100843379070574	0.276711365829052	0.0509246163023807	0.0238196418928697	0.21608061485696
1_154605882_155673527	ENSG00000143537.9	ADAM15	Breast_Mammary_Tissue	COVID19_HGI_A2_ALL_eur_leave_23andme_20210107	1_155173527_G_A	0.197045	3.61e-06	1689	0.544060982290247	0.101645217175491	0.275191381263967	0.0513854308459424	0.0277169884243531	0.182892681438368
1_154605882_155673527	ENSG00000143537.9	ADAM15	Brain_Cerebellar_Hemisphere	COVID19_HGI_B1_ALL_leave_23andme_20210107	1_155034632_C_G	3.05408e-09	0.4629	1432	0.420687015888411	0.54014090872911	0.0138792505057663	0.0178127775254475	0.0074800473512649	0.347084884961423
1_154605882_155673527	ENSG00000143537.9	ADAM15	Brain_Frontal_Cortex_BA9	COVID19_HGI_B1_ALL_leave_UKBB_23andme_20210107	1_155033918_C_T	1.24907e-05	0.1314	1330	0.782670184466774	0.184512326103215	0.0235112160223525	0.00553893665772373	0.00376733674993446	0.0627114808192519
1_154605882_155673527	ENSG00000143537.9	ADAM15	Pancreas	COVID19_HGI_C2_ALL_leave_23andme_20210107	1_155105882_T_G	0.776077	1.453e-06	1504	0.634331543597837	0.204266445253013	0.112801694972333	0.0363119358886556	0.0122883802881612	0.36260091296959
1_154605882_155673527	ENSG00000143537.9	ADAM15	Brain_Nucleus_accumbens_basal_ganglia	COVID19_HGI_B2_ALL_eur_leave_23andme_20210107	1_155167786_A_G	0.925315	6.516e-08	1555	0.0683957763042548	0.0101983118175554	0.747689075199832	0.111423630976917	0.0622932057014408	0.314727801042554
1_154605882_155673527	ENSG00000143537.9	ADAM15	Pituitary	COVID19_HGI_C2_ALL_eur_leave_23andme_20210107	1_155105882_T_G	0.724341	1.015e-08	1638	0.048601734298681	0.0129598508690206	0.698737610295447	0.18626780340484	0.0534330011320114	0.89459705177021
1_154605882_155673527	ENSG00000143537.9	ADAM15	Brain_Hippocampus	COVID19_HGI_B2_ALL_eur_leave_ukbb_23andme_20210107	1_155167786_A_G	0.593224	1.02e-08	1551	0.0142613021907208	0.00468523217594536	0.693330179814234	0.22771813344799	0.0600051523711091	0.569515233115517
1_154605882_155673527	ENSG00000143537.9	ADAM15	Liver	COVID19_HGI_A2_ALL_leave_23andme_20210107	1_155173527_G_A	0.79154	3.926e-07	1346	0.206394233369361	0.0728133389470141	0.501929397886496	0.177032668180092	0.0418303616170366	0.273980934400723
1_154605882_155673527	ENSG00000143537.9	ADAM15	Brain_Spinal_cord_cervical_c-1	COVID19_HGI_A2_ALL_eur_leave_23andme_20210107	1_155153537_C_T	0.0121598	2.613e-06	1676	0.523891927787017	0.101695398289517	0.264887170836241	0.051360467149833	0.0581650359373924	0.236664343453719
1_154605882_155673527	ENSG00000143537.9	ADAM15	Brain_Amygdala	COVID19_HGI_B1_ALL_eur_leave_ukbb_23andme_20210107	1_155167786_A_G	0.487893	0.001873	1559	0.840871901789613	0.122285087644191	0.0296980757181853	0.00431605939317797	0.0028288754548329	0.0384181598784401
1_154605882_155673527	ENSG00000143537.9	ADAM15	Brain_Amygdala	COVID19_HGI_B1_ALL_leave_23andme_20210107	1_155181989_G_A	0.525249	0.002266	1431	0.852518909252146	0.112986420389401	0.0281277414406929	0.003725196776227	0.00264173214153356	0.0343887261127827
1_154605882_155673527	ENSG00000143537.9	ADAM15	Liver	COVID19_HGI_A2_ALL_eur_leave_23andme_20210107	1_155153537_C_T	0.867037	2.613e-06	1687	0.462867304782824	0.179509098379386	0.234119167785252	0.0907633040659379	0.0327411249865999	0.12199469970114
1_154605882_155673527	ENSG00000143537.9	ADAM15	Minor_Salivary_Gland	COVID19_HGI_B1_ALL_eur_leave_23andme_20210107	1_155207733_C_T	0.0125601	0.001256	1545	0.818591804053436	0.14146920938436	0.0311933765212034	0.00538748783133135	0.00335812220966929	0.0737738333816819
1_154605882_155673527	ENSG00000143537.9	ADAM15	Cells_EBV-transformed_lymphocytes	COVID19_HGI_C2_ALL_eur_leave_ukbb_23andme_20210107	1_155034632_C_G	1.08035e-06	0.01379	1635	0.54735294199388	0.427136431711799	0.0114436285067413	0.00892509354566559	0.00514190424191442	0.0641638103835228
1_154605882_155673527	ENSG00000143537.9	ADAM15	Esophagus_Muscularis	COVID19_HGI_A2_ALL_leave_23andme_20210107	1_155173527_G_A	0.217743	3.926e-07	1346	0.114063186550377	0.166796511982218	0.277389855383164	0.405595686120871	0.0361547599633698	0.231266200213485
1_154605882_155673527	ENSG00000143537.9	ADAM15	Brain_Cerebellum	COVID19_HGI_C2_ALL_leave_23andme_20210107	1_155033918_C_T	8.5697e-12	0.02412	1504	0.00681847185790405	0.833518583127685	0.0012125129050501	0.148212422390329	0.0102380097190317	0.518608506724203
1_154605882_155673527	ENSG00000143537.9	ADAM15	Cells_EBV-transformed_lymphocytes	COVID19_HGI_A2_ALL_leave_23andme_20210107	1_155173527_G_A	0.189653	3.926e-07	1346	0.159111038688481	0.119327469328402	0.3869415658677	0.290147573488783	0.0444723526266342	0.295283683878703
1_154605882_155673527	ENSG00000143537.9	ADAM15	Lung	COVID19_HGI_C2_ALL_eur_leave_ukbb_23andme_20210107	1_155040654_C_T	0.0671542	0.0001912	1640	0.849913871911454	0.127830533341485	0.0177894031928177	0.00267380684141853	0.00179238471282456	0.148817134068907
1_154605882_155673527	ENSG00000143537.9	ADAM15	Thyroid	COVID19_HGI_C2_ALL_leave_UKBB_23andme_20210107	1_155040654_C_T	0.0172389	0.0001591	1426	0.867635338381169	0.117059141145122	0.0120325323327989	0.00162174725196908	0.00165124088894058	0.425770085951361
1_154605882_155673527	ENSG00000143537.9	ADAM15	Lung	COVID19_HGI_C2_ALL_leave_23andme_20210107	1_155105882_T_G	0.0745731	1.453e-06	1504	0.733699431324474	0.100997386591726	0.130472054068477	0.0179432411817999	0.0168878868335238	0.753077198881748
1_154605882_155673527	ENSG00000143537.9	ADAM15	Testis	COVID19_HGI_B2_ALL_leave_UKBB_23andme_20210107	1_155040654_C_T	0.0843302	7.436e-07	1257	0.253343842364556	0.0696137966467852	0.484733921765512	0.133135967945935	0.059172471277212	0.302323217867701
1_154605882_155673527	ENSG00000143537.9	ADAM15	Esophagus_Muscularis	COVID19_HGI_C2_ALL_leave_23andme_20210107	1_155105882_T_G	0.143053	1.453e-06	1504	0.337974914095091	0.500154934149395	0.0601012885971589	0.0889285419736811	0.0128403211846744	0.323567992704456
1_154605882_155673527	ENSG00000143537.9	ADAM15	Heart_Left_Ventricle	COVID19_HGI_A2_ALL_leave_UKBB_23andme_20210107	1_155033918_C_T	1.2556e-09	0.01256	1347	0.00404305799397685	0.269492923631285	0.010603595498583	0.706781166189646	0.00907925668650933	0.447467860481011
1_154605882_155673527	ENSG00000143537.9	ADAM15	Cells_Transformed_fibroblasts	COVID19_HGI_B1_ALL_eur_leave_ukbb_23andme_20210107	1_155135335_T_C	6.47487e-07	0.6089	1566	0.0512937739278158	0.90416010170227	0.0018222909617555	0.0321110787322999	0.0106127546758592	0.0429659678228668
1_154605882_155673527	ENSG00000143537.9	ADAM15	Heart_Atrial_Appendage	COVID19_HGI_A2_ALL_eur_leave_ukbb_23andme_20210107	1_155153537_C_T	0.0500323	4.065e-06	1689	0.49814545283836	0.128623299526244	0.260652170097085	0.0672561890605661	0.0453228884777461	0.264441438142204
1_154605882_155673527	ENSG00000143537.9	ADAM15	Brain_Spinal_cord_cervical_c-1	COVID19_HGI_C2_ALL_eur_leave_ukbb_23andme_20210107	1_155040654_C_T	0.000667372	0.0001912	1628	0.821256812033899	0.155508308081351	0.0170426874536228	0.00322413392986284	0.0029680585012639	0.302573237443188
1_154605882_155673527	ENSG00000143537.9	ADAM15	Adipose_Visceral_Omentum	COVID19_HGI_B1_ALL_eur_leave_23andme_20210107	1_155034632_C_G	7.27469e-10	0.4372	1565	0.0149908501435246	0.936880724797298	0.000583991237483435	0.0364865475604246	0.0110578862612695	0.868590205030208
1_154605882_155673527	ENSG00000143537.9	ADAM15	Vagina	COVID19_HGI_A2_ALL_leave_UKBB_23andme_20210107	1_155173527_G_A	0.535338	5.098e-07	1347	0.216839953725451	0.045148538254738	0.568699029462721	0.118358635561544	0.0509538429955466	0.30727156939374
1_154605882_155673527	ENSG00000143537.9	ADAM15	Nerve_Tibial	COVID19_HGI_B2_ALL_leave_23andme_20210107	1_155040654_C_T	0.0104047	1.753e-06	1390	0.241130214627271	0.0375746593742589	0.57351778698559	0.0893112361734724	0.0584661028394075	0.329462387920116
1_154605882_155673527	ENSG00000143537.9	ADAM15	Adipose_Visceral_Omentum	COVID19_HGI_A2_ALL_eur_leave_23andme_20210107	1_155034632_C_G	7.27469e-10	0.009755	1689	0.00968062756369274	0.605999971965622	0.00489655637414085	0.306447754680871	0.0729750894156734	0.289623899608303
1_154605882_155673527	ENSG00000143537.9	ADAM15	Breast_Mammary_Tissue	COVID19_HGI_C2_ALL_leave_UKBB_23andme_20210107	1_155040654_C_T	0.740253	0.0001591	1426	0.848925530495644	0.135588784038348	0.0117730611490374	0.00187853702685828	0.00183408729011236	0.063756514589002
1_154605882_155673527	ENSG00000143537.9	ADAM15	Pancreas	COVID19_HGI_B1_ALL_leave_UKBB_23andme_20210107	1_155034632_C_G	9.89709e-06	0.1981	1331	0.741953850853926	0.224275113456336	0.0222986983624054	0.00673563279338201	0.00473670453395031	0.0940972118939898
1_154605882_155673527	ENSG00000143537.9	ADAM15	Brain_Nucleus_accumbens_basal_ganglia	COVID19_HGI_C2_ALL_leave_UKBB_23andme_20210107	1_155040654_C_T	0.22772	0.0001591	1425	0.867413260550491	0.117874890539722	0.0120271276046867	0.00163334414615827	0.00105137715894267	0.171955723375291
1_154605882_155673527	ENSG00000143537.9	ADAM15	Skin_Sun_Exposed_Lower_leg	COVID19_HGI_A2_ALL_leave_23andme_20210107	1_154994978_G_T	5.72282e-11	0.0006554	1346	3.02717948902604e-05	0.282877806122245	7.36178697154795e-05	0.687900406995549	0.0291178972176008	0.538685736484363
1_154605882_155673527	ENSG00000143537.9	ADAM15	Brain_Nucleus_accumbens_basal_ganglia	COVID19_HGI_A2_ALL_eur_leave_23andme_20210107	1_155153537_C_T	0.638499	2.613e-06	1686	0.55808729601137	0.0902951770604778	0.282276899468961	0.0456470156119537	0.0236936118472378	0.231212263727024
1_154605882_155673527	ENSG00000143537.9	ADAM15	Heart_Left_Ventricle	COVID19_HGI_C2_ALL_leave_23andme_20210107	1_155034632_C_G	3.03367e-10	0.02084	1504	0.0124113384142405	0.827451666878733	0.00220707928548033	0.147132997953908	0.010796917467638	0.641664177767376
1_154605882_155673527	ENSG00000143537.9	ADAM15	Colon_Transverse	COVID19_HGI_C2_ALL_eur_leave_23andme_20210107	1_155105882_T_G	0.514562	1.015e-08	1639	0.0513058874213836	0.0102400349995255	0.737622126070613	0.147166795633569	0.0536651558749088	0.933713761704103
1_154605882_155673527	ENSG00000143537.9	ADAM15	Esophagus_Mucosa	COVID19_HGI_B1_ALL_leave_UKBB_23andme_20210107	1_155034632_C_G	4.59967e-12	0.1981	1331	0.000131854279313587	0.953747500972555	3.96275159003775e-06	0.0286464794671274	0.0174702025294145	0.531253967661157
1_154605882_155673527	ENSG00000143537.9	ADAM15	Colon_Sigmoid	COVID19_HGI_B1_ALL_leave_23andme_20210107	1_155087411_G_A	0.00136891	0.006244	1434	0.852308959374709	0.11252464906202	0.0281603486493793	0.00371453089778264	0.00329151201610901	0.101960498863408
1_154605882_155673527	ENSG00000143537.9	ADAM15	Brain_Nucleus_accumbens_basal_ganglia	COVID19_HGI_B1_ALL_leave_UKBB_23andme_20210107	1_154753467_T_C	0.729858	0.003463	1329	0.858891673373898	0.10952977309552	0.0257880846551282	0.00328610950009869	0.00250435937535551	0.0272747494063755
1_154605882_155673527	ENSG00000143537.9	ADAM15	Brain_Cortex	COVID19_HGI_B2_ALL_eur_leave_ukbb_23andme_20210107	1_155167786_A_G	0.511433	1.02e-08	1558	0.0141553260173931	0.00448455720552962	0.68817871010705	0.217947069728012	0.0752343369420153	0.445673422862594
1_154605882_155673527	ENSG00000143537.9	ADAM15	Stomach	COVID19_HGI_C2_ALL_eur_leave_23andme_20210107	1_155105882_T_G	0.938285	1.015e-08	1639	0.0507827058522827	0.0109830025268734	0.730100371341928	0.157851784892008	0.0502821353869081	0.908006159419313
1_154605882_155673527	ENSG00000143537.9	ADAM15	Adrenal_Gland	COVID19_HGI_B2_ALL_eur_leave_23andme_20210107	1_155040654_C_T	0.00104636	1.842e-07	1557	0.0582500849090193	0.0126144395349084	0.636779102070441	0.137744096243217	0.154612277242415	0.514218036869491
1_154605882_155673527	ENSG00000143537.9	ADAM15	Pancreas	COVID19_HGI_C2_ALL_eur_leave_23andme_20210107	1_155105882_T_G	0.776077	1.015e-08	1639	0.0464495748910518	0.0155965206810587	0.667803168568404	0.22418441584997	0.0459663200095149	0.914221509611832
1_154605882_155673527	ENSG00000143537.9	ADAM15	Minor_Salivary_Gland	COVID19_HGI_C2_ALL_leave_23andme_20210107	1_155105882_T_G	0.347427	1.453e-06	1497	0.718593238968149	0.120664430493967	0.127755351087276	0.0214408219494387	0.0115461575011691	0.616356101557746
1_154605882_155673527	ENSG00000143537.9	ADAM15	Pancreas	COVID19_HGI_B2_ALL_leave_23andme_20210107	1_155040654_C_T	0.000121186	1.753e-06	1390	0.196279949451594	0.06070658239427	0.4668433709692	0.144256066729392	0.131914030455544	0.721645352182169
1_154605882_155673527	ENSG00000143537.9	ADAM15	Brain_Spinal_cord_cervical_c-1	COVID19_HGI_B2_ALL_leave_UKBB_23andme_20210107	1_155040654_C_T	0.000667372	7.436e-07	1255	0.248255404231957	0.0372404571115902	0.47499642213904	0.0710851476869854	0.168422568830427	0.420406759096775
1_154605882_155673527	ENSG00000143537.9	ADAM15	Nerve_Tibial	COVID19_HGI_B2_ALL_eur_leave_ukbb_23andme_20210107	1_155167786_A_G	0.581383	1.02e-08	1558	0.0158760028658564	0.00274520823944793	0.771831546688243	0.133385537649962	0.0761617045564912	0.38066144179039
1_154605882_155673527	ENSG00000143537.9	ADAM15	Esophagus_Mucosa	COVID19_HGI_B1_ALL_eur_leave_23andme_20210107	1_155034632_C_G	4.59967e-12	0.4372	1565	0.000131781865420178	0.953254074209026	5.1337618565848e-06	0.0371259709946988	0.00948303916899849	0.519573020271174
1_154605882_155673527	ENSG00000143537.9	ADAM15	Stomach	COVID19_HGI_A2_ALL_eur_leave_ukbb_23andme_20210107	1_155173527_G_A	0.155678	4.646e-06	1689	0.5155954140595	0.113964325866917	0.269782776899745	0.0595902084532987	0.0410672747205397	0.153795983717106
1_154605882_155673527	ENSG00000143537.9	ADAM15	Thyroid	COVID19_HGI_A2_ALL_eur_leave_23andme_20210107	1_155153537_C_T	0.392771	2.613e-06	1689	0.556971593734201	0.088754292111725	0.281721695166038	0.0448651041816829	0.0276873148063539	0.169298055993628
1_154605882_155673527	ENSG00000143537.9	ADAM15	Esophagus_Mucosa	COVID19_HGI_C2_ALL_leave_23andme_20210107	1_155034632_C_G	4.59967e-12	0.02084	1504	0.000108973830146956	0.8432864855741	1.93785613726268e-05	0.149953031518701	0.00663213051568011	0.695964104388427
1_154605882_155673527	ENSG00000143537.9	ADAM15	Whole_Blood	COVID19_HGI_A2_ALL_eur_leave_23andme_20210107	1_155034632_C_G	7.69077e-18	0.009755	1689	1.39000820474129e-08	0.647052430338692	7.03079783852128e-09	0.327259778107755	0.0256877706226739	0.947403264660811
1_154605882_155673527	ENSG00000143537.9	ADAM15	Spleen	COVID19_HGI_B2_ALL_eur_leave_ukbb_23andme_20210107	1_155167786_A_G	0.891091	1.02e-08	1555	0.0158188024855601	0.00311331881620958	0.769050403994858	0.151297076473965	0.0607203982294083	0.56007490215496
1_154605882_155673527	ENSG00000143537.9	ADAM15	Brain_Spinal_cord_cervical_c-1	COVID19_HGI_B1_ALL_leave_UKBB_23andme_20210107	1_155033918_C_T	1.04976e-05	0.1314	1323	0.836438918024398	0.132142288593031	0.0244716514052746	0.00386299615323912	0.00308414582405728	0.0391566244398818
1_154605882_155673527	ENSG00000143537.9	ADAM15	Colon_Sigmoid	COVID19_HGI_B2_ALL_eur_leave_23andme_20210107	1_155167786_A_G	0.176693	6.516e-08	1558	0.0678719963762033	0.00979267528323649	0.741964293511642	0.106978348621685	0.0733926862072337	0.376925218071196
1_154605882_155673527	ENSG00000143537.9	ADAM15	Esophagus_Mucosa	COVID19_HGI_C2_ALL_eur_leave_23andme_20210107	1_155034632_C_G	4.59967e-12	0.01014	1639	8.39306217084683e-06	0.0649503334710274	0.000120666626655455	0.933786496740369	0.00113411009977757	0.603760531070874
1_154605882_155673527	ENSG00000143537.9	ADAM15	Brain_Nucleus_accumbens_basal_ganglia	COVID19_HGI_A2_ALL_leave_23andme_20210107	1_155173527_G_A	0.697243	3.926e-07	1345	0.245883763684578	0.0313699833926144	0.597962954162747	0.076239893294841	0.0485434054652197	0.309864300932416
1_154605882_155673527	ENSG00000143537.9	ADAM15	Brain_Substantia_nigra	COVID19_HGI_B1_ALL_leave_23andme_20210107	1_155181989_G_A	0.928014	0.002266	1417	0.826724242024935	0.138844833388461	0.0269168955977087	0.00451758211441771	0.0029964468744782	0.029105831480776
1_154605882_155673527	ENSG00000143537.9	ADAM15	Brain_Hypothalamus	COVID19_HGI_B2_ALL_leave_UKBB_23andme_20210107	1_155040654_C_T	0.00418739	7.436e-07	1256	0.220054511553484	0.0908538467132836	0.421039265387765	0.173740055389866	0.0943123209556019	0.43633994636378
1_154605882_155673527	ENSG00000143537.9	ADAM15	Stomach	COVID19_HGI_B1_ALL_leave_23andme_20210107	1_155033918_C_T	3.9633e-05	0.3628	1434	0.806595001467617	0.158129739173313	0.026649956228125	0.00522121374194626	0.00340408938899949	0.0466301641124448
1_154605882_155673527	ENSG00000143537.9	ADAM15	Heart_Left_Ventricle	COVID19_HGI_C2_ALL_leave_UKBB_23andme_20210107	1_155034632_C_G	3.03367e-10	0.02604	1426	0.0144006765811632	0.959500827396765	0.000199711329070949	0.0132939356043464	0.0126048490886538	0.594673388141663
1_154605882_155673527	ENSG00000143537.9	ADAM15	Small_Intestine_Terminal_Ileum	COVID19_HGI_A2_ALL_leave_UKBB_23andme_20210107	1_155173527_G_A	0.263325	5.098e-07	1347	0.226767498801777	0.0341366718571287	0.594735676090133	0.089474242927329	0.0548859103236325	0.352627171839622
1_154605882_155673527	ENSG00000143537.9	ADAM15	Pancreas	COVID19_HGI_B2_ALL_eur_leave_23andme_20210107	1_155040654_C_T	0.000121186	1.842e-07	1558	0.0471344735666069	0.0154772280315763	0.515265473937824	0.168941054071967	0.253181770392026	0.836872748037497
1_154605882_155673527	ENSG00000143537.9	ADAM15	Colon_Transverse	COVID19_HGI_B1_ALL_leave_23andme_20210107	1_155033918_C_T	1.76047e-05	0.3628	1434	0.820402167427328	0.144773080427268	0.0271061459736494	0.00478037464467156	0.00293823152708266	0.0963208201471829
1_154605882_155673527	ENSG00000143537.9	ADAM15	Pituitary	COVID19_HGI_B1_ALL_eur_leave_ukbb_23andme_20210107	1_155167786_A_G	0.439653	0.001873	1565	0.766779612296337	0.19534009585543	0.0272223587629855	0.00693127537533503	0.00372665770991256	0.0248790801253937
1_154605882_155673527	ENSG00000143537.9	ADAM15	Pituitary	COVID19_HGI_B2_ALL_leave_UKBB_23andme_20210107	1_155167786_A_G	0.439653	5.589e-07	1257	0.26694894477421	0.0601158454957789	0.510765162886277	0.114975097581876	0.0471949492618581	0.262423522189076
1_154605882_155673527	ENSG00000143537.9	ADAM15	Artery_Aorta	COVID19_HGI_B1_ALL_eur_leave_23andme_20210107	1_155207733_C_T	0.251989	0.001256	1565	0.753642520273948	0.204818014030289	0.0293592840847009	0.00797479008419773	0.00420539152686484	0.0357383245560735
1_154605882_155673527	ENSG00000143537.9	ADAM15	Stomach	COVID19_HGI_A2_ALL_leave_UKBB_23andme_20210107	1_155173527_G_A	0.155678	5.098e-07	1347	0.217158379836812	0.0404258972175759	0.569534155173528	0.105956748945206	0.0669248188268785	0.326972620374144
1_154605882_155673527	ENSG00000143537.9	ADAM15	Brain_Cerebellar_Hemisphere	COVID19_HGI_C2_ALL_leave_UKBB_23andme_20210107	1_155034632_C_G	3.05408e-09	0.02604	1425	0.429116942417722	0.550981720448187	0.00594941126993795	0.00763266333903638	0.00631926252511677	0.494201567219008
1_154605882_155673527	ENSG00000143537.9	ADAM15	Esophagus_Mucosa	COVID19_HGI_B2_ALL_eur_leave_ukbb_23andme_20210107	1_155034632_C_G	4.59967e-12	9.586e-05	1558	2.51826054117402e-06	0.0194854923349212	0.000122428355857661	0.947278237377883	0.0331113236707976	0.601479480900466
1_154605882_155673527	ENSG00000143537.9	ADAM15	Brain_Substantia_nigra	COVID19_HGI_C2_ALL_leave_23andme_20210107	1_155105882_T_G	0.791519	1.453e-06	1488	0.716791971965572	0.125722477339054	0.124666289908926	0.0218550100081685	0.0109642507782794	0.589338893494774
1_154605882_155673527	ENSG00000143537.9	ADAM15	Minor_Salivary_Gland	COVID19_HGI_A2_ALL_leave_23andme_20210107	1_155173527_G_A	0.513457	3.926e-07	1344	0.239878361803073	0.0366939519023253	0.583346675248904	0.0891830566343617	0.0508979544113358	0.315697357772176
1_154605882_155673527	ENSG00000143537.9	ADAM15	Prostate	COVID19_HGI_C2_ALL_eur_leave_ukbb_23andme_20210107	1_155040654_C_T	0.186239	0.0001912	1637	0.85419047395606	0.123818466700621	0.0178333407655206	0.00258344273975798	0.00157427583804026	0.106075008827426
1_154605882_155673527	ENSG00000143537.9	ADAM15	Brain_Anterior_cingulate_cortex_BA24	COVID19_HGI_A2_ALL_eur_leave_23andme_20210107	1_155153537_C_T	0.707659	2.613e-06	1682	0.478311391060834	0.171049192912374	0.241909191631058	0.086487032480582	0.0222431919151517	0.21266505090509
1_154605882_155673527	ENSG00000143537.9	ADAM15	Colon_Sigmoid	COVID19_HGI_B2_ALL_leave_23andme_20210107	1_155173527_G_A	0.240677	2.603e-07	1390	0.247226101778543	0.0313160375921869	0.588016590937288	0.0744248245981818	0.0590164450937999	0.326894868500543
1_154605882_155673527	ENSG00000143537.9	ADAM15	Stomach	COVID19_HGI_A2_ALL_leave_23andme_20210107	1_155173527_G_A	0.155678	3.926e-07	1346	0.228260527472117	0.0424811338516753	0.55510596030219	0.103238803890095	0.0709135744839235	0.281918939701859
1_154605882_155673527	ENSG00000143537.9	ADAM15	Brain_Frontal_Cortex_BA9	COVID19_HGI_B1_ALL_leave_23andme_20210107	1_155033918_C_T	1.24907e-05	0.3628	1433	0.772578796892514	0.191893005462989	0.0255150521594908	0.00633374542070875	0.00367940006429806	0.0257230438673486
1_154605882_155673527	ENSG00000143537.9	ADAM15	Brain_Cortex	COVID19_HGI_B2_ALL_eur_leave_23andme_20210107	1_155040654_C_T	0.0094071	1.842e-07	1558	0.0580495782296777	0.0183907212033113	0.634587408643436	0.200955995863993	0.0880162960595819	0.353847882714501
1_154605882_155673527	ENSG00000143537.9	ADAM15	Heart_Left_Ventricle	COVID19_HGI_B2_ALL_leave_23andme_20210107	1_155034632_C_G	3.03367e-10	0.0005651	1390	0.00388698522037394	0.258893630932739	0.0092450262406163	0.615654985055569	0.112319372550702	0.569892918734785
1_154605882_155673527	ENSG00000143537.9	ADAM15	Testis	COVID19_HGI_A2_ALL_leave_UKBB_23andme_20210107	1_155173527_G_A	0.199048	5.098e-07	1347	0.202900068058315	0.0580855492411643	0.532139348861797	0.152284472936057	0.0545905609026667	0.342455182650062
1_154605882_155673527	ENSG00000143537.9	ADAM15	Adipose_Visceral_Omentum	COVID19_HGI_B1_ALL_leave_23andme_20210107	1_155034632_C_G	7.27469e-10	0.4629	1434	0.0150773235715337	0.942768736080407	0.000498155843375608	0.0311386289513187	0.0105171555533656	0.822803878741319
1_154605882_155673527	ENSG00000143537.9	ADAM15	Small_Intestine_Terminal_Ileum	COVID19_HGI_C2_ALL_eur_leave_ukbb_23andme_20210107	1_155040654_C_T	0.0844573	0.0001912	1634	0.829529750692002	0.148395167162555	0.0173236610779079	0.00309738801984921	0.00165403304768584	0.126504031215502
1_154605882_155673527	ENSG00000143537.9	ADAM15	Skin_Sun_Exposed_Lower_leg	COVID19_HGI_A2_ALL_eur_leave_23andme_20210107	1_154994978_G_T	5.72282e-11	0.001621	1689	6.87677381198293e-05	0.642609789738928	3.47833964492952e-05	0.325006054082338	0.0322806050441649	0.479613561925246
1_154605882_155673527	ENSG00000143537.9	ADAM15	Stomach	COVID19_HGI_B1_ALL_eur_leave_ukbb_23andme_20210107	1_155033918_C_T	3.9633e-05	0.3077	1566	0.794193123998888	0.167726544842824	0.0282149438602083	0.00595483537977477	0.00391055191830484	0.0607119739648715
1_154605882_155673527	ENSG00000143537.9	ADAM15	Lung	COVID19_HGI_B2_ALL_leave_UKBB_23andme_20210107	1_155040654_C_T	0.0671542	7.436e-07	1257	0.291462619349804	0.03347449949077	0.557668255154107	0.063994833098222	0.0533997929070968	0.446786274020855
1_154605882_155673527	ENSG00000143537.9	ADAM15	Stomach	COVID19_HGI_B1_ALL_leave_UKBB_23andme_20210107	1_155033918_C_T	3.9633e-05	0.1314	1331	0.814800075331915	0.152116450165989	0.0244880204942405	0.00456768357564053	0.00402777043221533	0.0980945428757701
1_154605882_155673527	ENSG00000143537.9	ADAM15	Esophagus_Mucosa	COVID19_HGI_C2_ALL_eur_leave_ukbb_23andme_20210107	1_155034632_C_G	4.59967e-12	0.01379	1640	0.000124994372256144	0.967278221960566	2.61623601918259e-06	0.0202335759189592	0.0123605915122006	0.711404533134958
1_154605882_155673527	ENSG00000143537.9	ADAM15	Brain_Anterior_cingulate_cortex_BA24	COVID19_HGI_A2_ALL_leave_UKBB_23andme_20210107	1_155173527_G_A	0.902517	5.098e-07	1347	0.19962162040449	0.0646139084092404	0.523541071806107	0.169417971383704	0.0428054279964584	0.320411557598397
1_154605882_155673527	ENSG00000143537.9	ADAM15	Brain_Cerebellar_Hemisphere	COVID19_HGI_B1_ALL_eur_leave_ukbb_23andme_20210107	1_155034632_C_G	3.05408e-09	0.2433	1563	0.416356936406244	0.539480683722397	0.0147200875850846	0.0190626854017086	0.0103796068845665	0.499702662726038
1_154605882_155673527	ENSG00000143537.9	ADAM15	Small_Intestine_Terminal_Ileum	COVID19_HGI_B2_ALL_eur_leave_ukbb_23andme_20210107	1_155167786_A_G	0.460047	1.02e-08	1553	0.0160051319853055	0.00272092061788366	0.778107665011476	0.132209688802334	0.0709565935830006	0.547831338408207
1_154605882_155673527	ENSG00000143537.9	ADAM15	Spleen	COVID19_HGI_B1_ALL_leave_UKBB_23andme_20210107	1_154753201_A_C	0.0835421	0.001776	1331	0.824310132088519	0.143355073563277	0.0247738359621174	0.00430514091155235	0.00325581747453425	0.040310610520851
1_154605882_155673527	ENSG00000143537.9	ADAM15	Brain_Putamen_basal_ganglia	COVID19_HGI_B2_ALL_eur_leave_ukbb_23andme_20210107	1_155167786_A_G	0.220248	1.02e-08	1556	0.014411398283311	0.00418320934156597	0.700627703038848	0.203294340446036	0.0774833488902396	0.569072813766986
1_154605882_155673527	ENSG00000143537.9	ADAM15	Skin_Not_Sun_Exposed_Suprapubic	COVID19_HGI_B2_ALL_eur_leave_ukbb_23andme_20210107	1_155167786_A_G	0.495142	1.02e-08	1558	0.0167242916130542	0.00223139339925825	0.813072155002572	0.108422404623936	0.0595497553611796	0.548209584237707
1_154605882_155673527	ENSG00000143537.9	ADAM15	Pituitary	COVID19_HGI_A2_ALL_eur_leave_23andme_20210107	1_155153537_C_T	0.186022	2.613e-06	1688	0.507882366983611	0.140020172597703	0.256888764298883	0.0707983065501208	0.0244103895696823	0.276729345988677
1_154605882_155673527	ENSG00000143537.9	ADAM15	Heart_Left_Ventricle	COVID19_HGI_B1_ALL_leave_UKBB_23andme_20210107	1_155034632_C_G	3.03367e-10	0.1981	1331	0.014043301917045	0.934898628598601	0.000422057723805828	0.0280749041114525	0.0225611076490958	0.577412234085391
1_154605882_155673527	ENSG00000143537.9	ADAM15	Pituitary	COVID19_HGI_B1_ALL_leave_23andme_20210107	1_155181989_G_A	0.321327	0.002266	1434	0.776189755773211	0.188243257800296	0.0256453647474104	0.00621586487218236	0.00370575680690045	0.0232425003324629
1_154605882_155673527	ENSG00000143537.9	ADAM15	Brain_Spinal_cord_cervical_c-1	COVID19_HGI_A2_ALL_leave_23andme_20210107	1_155173527_G_A	0.00769539	3.926e-07	1344	0.220383133806532	0.0350316461921527	0.53594581434493	0.0850692657273515	0.123570139929034	0.320999432413712
1_154605882_155673527	ENSG00000143537.9	ADAM15	Thyroid	COVID19_HGI_A2_ALL_leave_UKBB_23andme_20210107	1_155173527_G_A	0.277527	5.098e-07	1347	0.232803089038666	0.0296573289846623	0.61056502050283	0.0777320608074352	0.0492425006664068	0.338364682174933
1_154605882_155673527	ENSG00000143537.9	ADAM15	Adipose_Subcutaneous	COVID19_HGI_B1_ALL_leave_UKBB_23andme_20210107	1_155034632_C_G	8.31281e-08	0.1981	1331	0.209531745693268	0.74359456455755	0.00629727197882325	0.0223297617543582	0.018246656016001	0.687660573649936
1_154605882_155673527	ENSG00000143537.9	ADAM15	Small_Intestine_Terminal_Ileum	COVID19_HGI_A2_ALL_eur_leave_ukbb_23andme_20210107	1_155173527_G_A	0.263325	4.646e-06	1683	0.540855598131718	0.0995829958554688	0.28235672931541	0.0519626251394413	0.025242051557962	0.222311714639945
1_154605882_155673527	ENSG00000143537.9	ADAM15	Brain_Spinal_cord_cervical_c-1	COVID19_HGI_B2_ALL_leave_23andme_20210107	1_155173527_G_A	0.00769539	2.603e-07	1387	0.219236929619066	0.03592258818089	0.520877748471415	0.0852085314189562	0.138754202309672	0.298583966864912
1_154605882_155673527	ENSG00000143537.9	ADAM15	Breast_Mammary_Tissue	COVID19_HGI_A2_ALL_leave_23andme_20210107	1_155173527_G_A	0.197045	3.926e-07	1346	0.238527963404922	0.0362828725348017	0.580075301021939	0.0881792533287125	0.0569346097096253	0.3274705571011
1_154605882_155673527	ENSG00000143537.9	ADAM15	Testis	COVID19_HGI_B2_ALL_eur_leave_23andme_20210107	1_155167786_A_G	0.312578	6.516e-08	1558	0.0597128013126029	0.018170226640648	0.65276946023412	0.198562821099342	0.0707846907132874	0.275506478007195
1_154605882_155673527	ENSG00000143537.9	ADAM15	Skin_Not_Sun_Exposed_Suprapubic	COVID19_HGI_C2_ALL_eur_leave_23andme_20210107	1_155105882_T_G	0.559185	1.015e-08	1639	0.0541332218455171	0.00761243352681909	0.77827056884899	0.109392977666181	0.0505907981124935	0.931868394729032
1_154605882_155673527	ENSG00000143537.9	ADAM15	Cells_EBV-transformed_lymphocytes	COVID19_HGI_B2_ALL_leave_UKBB_23andme_20210107	1_155040654_C_T	0.015283	7.436e-07	1257	0.186459700183409	0.133332122719598	0.356761549353411	0.25504181274533	0.0684048149982525	0.320310087513754
1_154605882_155673527	ENSG00000143537.9	ADAM15	Adipose_Subcutaneous	COVID19_HGI_C2_ALL_leave_23andme_20210107	1_155040654_C_T	5.66536e-06	0.000142	1504	0.179520307212033	0.641856484328402	0.0319236764115735	0.114107245298135	0.0325922867498564	0.650451658582816
1_154605882_155673527	ENSG00000143537.9	ADAM15	Esophagus_Muscularis	COVID19_HGI_C2_ALL_eur_leave_ukbb_23andme_20210107	1_155033918_C_T	8.47327e-07	0.0147	1640	0.389232515702729	0.581707833048804	0.00814695981137246	0.0121668822450392	0.00874580919205526	0.391286050877943
1_154605882_155673527	ENSG00000143537.9	ADAM15	Prostate	COVID19_HGI_C2_ALL_leave_23andme_20210107	1_155105882_T_G	0.167849	1.453e-06	1504	0.740116280234942	0.0974879693405392	0.131613147304006	0.0173225976003358	0.0134600055201768	0.650249642305918
1_154605882_155673527	ENSG00000143537.9	ADAM15	Liver	COVID19_HGI_B1_ALL_eur_leave_ukbb_23andme_20210107	1_155034632_C_G	1.21288e-07	0.2433	1564	0.697855120549771	0.262522684906943	0.0247304379003454	0.00929762765063502	0.00559412899230636	0.471026840675809
1_154605882_155673527	ENSG00000143537.9	ADAM15	Vagina	COVID19_HGI_C2_ALL_leave_23andme_20210107	1_155105882_T_G	0.117047	1.453e-06	1503	0.683528095850811	0.152986131383397	0.121547216985888	0.0271897488867143	0.0147488068931891	0.605223052629107
1_154605882_155673527	ENSG00000143537.9	ADAM15	Artery_Coronary	COVID19_HGI_B2_ALL_leave_23andme_20210107	1_155173527_G_A	0.488348	2.603e-07	1390	0.249440447255874	0.0323010164209173	0.593283315888133	0.0767783737419209	0.0481968466931553	0.340909025614068
1_154605882_155673527	ENSG00000143537.9	ADAM15	Heart_Left_Ventricle	COVID19_HGI_B1_ALL_eur_leave_23andme_20210107	1_155034632_C_G	3.03367e-10	0.4372	1565	0.0140877565647072	0.938268022093495	0.000548809861403526	0.036541095394735	0.0105543160856593	0.657690390254581
1_154605882_155673527	ENSG00000143537.9	ADAM15	Prostate	COVID19_HGI_C2_ALL_eur_leave_23andme_20210107	1_155105882_T_G	0.167849	1.015e-08	1636	0.0519865687454685	0.00753240866695071	0.747406311175449	0.108207907885943	0.0848668035261893	0.932998425732256
1_154605882_155673527	ENSG00000143537.9	ADAM15	Uterus	COVID19_HGI_B1_ALL_eur_leave_ukbb_23andme_20210107	1_155167786_A_G	0.699938	0.001873	1553	0.832252682931255	0.131175974106662	0.0291492335847477	0.00459154225781947	0.00283056711951487	0.0339124750464381
1_154605882_155673527	ENSG00000143537.9	ADAM15	Colon_Sigmoid	COVID19_HGI_B2_ALL_leave_UKBB_23andme_20210107	1_155167786_A_G	0.176693	5.589e-07	1257	0.291898076942699	0.033200877062772	0.558501435328515	0.0634717712196837	0.052927839446331	0.344556368316949
1_154605882_155673527	ENSG00000143537.9	ADAM15	Brain_Hippocampus	COVID19_HGI_B1_ALL_eur_leave_ukbb_23andme_20210107	1_155167786_A_G	0.593224	0.001873	1559	0.725914138317459	0.235954238024079	0.0256623514654476	0.00833726853714437	0.00413200365587011	0.0211999560518268
1_154605882_155673527	ENSG00000143537.9	ADAM15	Heart_Left_Ventricle	COVID19_HGI_B2_ALL_eur_leave_ukbb_23andme_20210107	1_155034632_C_G	3.03367e-10	9.586e-05	1558	0.000280456458857785	0.0186842291900984	0.0136347381798759	0.908297845571911	0.0591027305992578	0.494567834700549
1_154605882_155673527	ENSG00000143537.9	ADAM15	Muscle_Skeletal	COVID19_HGI_B2_ALL_leave_UKBB_23andme_20210107	1_155040654_C_T	0.00113487	7.436e-07	1257	0.18455473643639	0.0279513908890207	0.353116698390011	0.0530993483379967	0.381277825946582	0.574704717421425
1_154605882_155673527	ENSG00000143537.9	ADAM15	Minor_Salivary_Gland	COVID19_HGI_B2_ALL_eur_leave_ukbb_23andme_20210107	1_155167786_A_G	0.60356	1.02e-08	1543	0.0160140289769721	0.0027652838790851	0.77853508062068	0.134368213903682	0.0683173926195816	0.586020778140408
1_154605882_155673527	ENSG00000143537.9	ADAM15	Brain_Putamen_basal_ganglia	COVID19_HGI_B1_ALL_eur_leave_ukbb_23andme_20210107	1_155034632_C_G	1.43106e-06	0.2433	1562	0.74627164303169	0.215399280569947	0.0263984962690457	0.00761518503424044	0.00431539509507728	0.088131325739208
1_154605882_155673527	ENSG00000143537.9	ADAM15	Artery_Coronary	COVID19_HGI_A2_ALL_leave_23andme_20210107	1_155173527_G_A	0.488348	3.926e-07	1346	0.246180225660648	0.0309456103821654	0.598684810230525	0.0752075373837529	0.0489818163429092	0.315318214774371
1_154605882_155673527	ENSG00000143537.9	ADAM15	Adipose_Visceral_Omentum	COVID19_HGI_C2_ALL_leave_UKBB_23andme_20210107	1_155034632_C_G	7.27469e-10	0.02604	1426	0.0153376290950874	0.959033752880599	0.000212705165213129	0.0132879349971107	0.0121279778619894	0.855961285697248
1_154605882_155673527	ENSG00000143537.9	ADAM15	Uterus	COVID19_HGI_A2_ALL_leave_23andme_20210107	1_155173527_G_A	0.811366	3.926e-07	1346	0.243738858085459	0.0332948337633049	0.592747657156868	0.0809202887756136	0.0492983622187545	0.288582837328008
1_154605882_155673527	ENSG00000143537.9	ADAM15	Brain_Frontal_Cortex_BA9	COVID19_HGI_B1_ALL_eur_leave_ukbb_23andme_20210107	1_155167786_A_G	0.105759	0.001873	1562	0.76269097729865	0.199404875461867	0.0269583308701081	0.0070443300646354	0.00390148630473926	0.0373111085992258
1_154605882_155673527	ENSG00000143537.9	ADAM15	Brain_Spinal_cord_cervical_c-1	COVID19_HGI_C2_ALL_leave_UKBB_23andme_20210107	1_155040654_C_T	0.000667372	0.0001591	1422	0.842766573675717	0.141352756265867	0.0116719038952909	0.00195541302567235	0.00225335313745269	0.463419471196868
1_154605882_155673527	ENSG00000143537.9	ADAM15	Pituitary	COVID19_HGI_A2_ALL_leave_23andme_20210107	1_155173527_G_A	0.339887	3.926e-07	1346	0.22345523925854	0.0531521998717333	0.543419997083464	0.12920988206807	0.0507626817181934	0.297137313445038
1_154605882_155673527	ENSG00000143537.9	ADAM15	Adipose_Subcutaneous	COVID19_HGI_C2_ALL_eur_leave_23andme_20210107	1_155105882_T_G	0.700018	1.015e-08	1639	0.0139640063506729	0.0501098452422902	0.200759806925275	0.720411934271057	0.0147544072107051	0.70525435940961
1_154605882_155673527	ENSG00000143537.9	ADAM15	Esophagus_Gastroesophageal_Junction	COVID19_HGI_A2_ALL_leave_23andme_20210107	1_155173527_G_A	0.866404	3.926e-07	1346	0.247359053893762	0.0322243648376155	0.601551598394125	0.0783257783818794	0.040539204492618	0.305730816931542
1_154605882_155673527	ENSG00000143537.9	ADAM15	Brain_Hypothalamus	COVID19_HGI_A2_ALL_eur_leave_23andme_20210107	1_155153537_C_T	0.217183	2.613e-06	1685	0.435507140701675	0.209191970653741	0.220273053025515	0.10577694546769	0.0292508901513802	0.190367870819621
1_154605882_155673527	ENSG00000143537.9	ADAM15	Esophagus_Gastroesophageal_Junction	COVID19_HGI_B2_ALL_eur_leave_23andme_20210107	1_155167786_A_G	0.752111	6.516e-08	1558	0.0691371637664141	0.010439523739913	0.755794872822269	0.114072414711736	0.0505560249596684	0.334485540885754
1_154605882_155673527	ENSG00000143537.9	ADAM15	Artery_Coronary	COVID19_HGI_C2_ALL_leave_23andme_20210107	1_155105882_T_G	0.26145	1.453e-06	1503	0.734734689510081	0.104046946333082	0.130653876273871	0.0184900284723852	0.0120744594105809	0.612518474550547
1_154605882_155673527	ENSG00000143537.9	ADAM15	Artery_Aorta	COVID19_HGI_A2_ALL_eur_leave_ukbb_23andme_20210107	1_155153537_C_T	0.118475	4.065e-06	1689	0.493154997723876	0.14247204717428	0.258040938883489	0.0745159853443207	0.0318160308740339	0.242465607163433
1_154605882_155673527	ENSG00000143537.9	ADAM15	Adrenal_Gland	COVID19_HGI_A2_ALL_eur_leave_ukbb_23andme_20210107	1_155153537_C_T	0.156224	4.065e-06	1688	0.511825241288694	0.117391600590816	0.267806019973845	0.0613820604916354	0.041595077655009	0.17095144847386
1_154605882_155673527	ENSG00000143537.9	ADAM15	Brain_Hypothalamus	COVID19_HGI_B1_ALL_leave_23andme_20210107	1_155033918_C_T	1.31675e-06	0.3628	1432	0.671906276621661	0.291709596841646	0.0221770984303485	0.00962365298361752	0.00458337512272785	0.047388839013929
1_154605882_155673527	ENSG00000143537.9	ADAM15	Brain_Caudate_basal_ganglia	COVID19_HGI_B2_ALL_eur_leave_ukbb_23andme_20210107	1_155167786_A_G	0.75145	1.02e-08	1558	0.0164869152030173	0.00246545919085002	0.801531806764155	0.119801638620553	0.0597141802214241	0.602244509971463
1_154605882_155673527	ENSG00000143537.9	ADAM15	Brain_Nucleus_accumbens_basal_ganglia	COVID19_HGI_A2_ALL_eur_leave_ukbb_23andme_20210107	1_155153537_C_T	0.638499	4.065e-06	1686	0.551328949439968	0.0892017171221095	0.288466197528962	0.0466477451354311	0.0243553907735293	0.217667830148471
1_154605882_155673527	ENSG00000143537.9	ADAM15	Artery_Aorta	COVID19_HGI_C2_ALL_leave_UKBB_23andme_20210107	1_155040654_C_T	0.101147	0.0001591	1426	0.780606048139513	0.203674913242796	0.0108255935390343	0.00282253162468896	0.00207091345396783	0.107543137590913
1_154605882_155673527	ENSG00000143537.9	ADAM15	Artery_Coronary	COVID19_HGI_B1_ALL_eur_leave_23andme_20210107	1_155207733_C_T	0.448499	0.001256	1563	0.83645719182997	0.123204536947408	0.0325536767917677	0.00479194571063648	0.00299264872021771	0.0500734694416066
1_154605882_155673527	ENSG00000143537.9	ADAM15	Testis	COVID19_HGI_C2_ALL_leave_23andme_20210107	1_155105882_T_G	0.000663147	1.453e-06	1504	0.561659628640715	0.169208584582824	0.0998786182835191	0.0299506643869509	0.139302504105991	0.866607574595676
1_154605882_155673527	ENSG00000143537.9	ADAM15	Cells_Transformed_fibroblasts	COVID19_HGI_B1_ALL_leave_UKBB_23andme_20210107	1_155139509_T_C	6.47487e-07	0.599	1331	0.0517855373681754	0.908990287769267	0.00155636374954992	0.0273084559835803	0.0103593551294274	0.0387854271302398
1_154605882_155673527	ENSG00000143537.9	ADAM15	Skin_Sun_Exposed_Lower_leg	COVID19_HGI_B2_ALL_leave_23andme_20210107	1_155040654_C_T	8.34936e-07	1.753e-06	1390	3.15107881212585e-05	0.294455689063838	7.49470467540161e-05	0.7003450288652	0.00509282423608718	0.283273062495148
1_154605882_155673527	ENSG00000143537.9	ADAM15	Heart_Left_Ventricle	COVID19_HGI_B2_ALL_eur_leave_23andme_20210107	1_155034632_C_G	3.03367e-10	0.0001583	1558	0.00109210365071123	0.0727568015097091	0.0119386780543491	0.79524512559772	0.11896729118751	0.508792747659053
1_154605882_155673527	ENSG00000143537.9	ADAM15	Esophagus_Mucosa	COVID19_HGI_B2_ALL_leave_23andme_20210107	1_155034632_C_G	4.59967e-12	0.0005651	1390	3.57405414024628e-05	0.276550382552821	8.5007332003134e-05	0.657697493153122	0.0656313764206507	0.68047689756301
1_154605882_155673527	ENSG00000143537.9	ADAM15	Uterus	COVID19_HGI_B1_ALL_leave_UKBB_23andme_20210107	1_154753467_T_C	0.833474	0.003463	1328	0.852999085693172	0.115464848521931	0.0255703833558041	0.00345878689756362	0.0025068955315301	0.0275630632239911
1_154605882_155673527	ENSG00000143537.9	ADAM15	Adipose_Visceral_Omentum	COVID19_HGI_B1_ALL_leave_UKBB_23andme_20210107	1_155034632_C_G	7.27469e-10	0.1981	1331	0.0149675107326262	0.935054905997849	0.000449833917134836	0.0280807149493055	0.0214470344030844	0.84180310858214
1_154605882_155673527	ENSG00000143537.9	ADAM15	Artery_Tibial	COVID19_HGI_B1_ALL_leave_23andme_20210107	1_155181989_G_A	0.114815	0.002266	1434	0.848501571129399	0.116990057611674	0.028034552270904	0.00386274875570765	0.00261107023231556	0.0480628312207093
1_154605882_155673527	ENSG00000143537.9	ADAM15	Adipose_Subcutaneous	COVID19_HGI_C2_ALL_eur_leave_ukbb_23andme_20210107	1_155040654_C_T	5.66536e-06	0.0001912	1640	0.204666687132497	0.73445495563123	0.00428384373742469	0.0153314891620732	0.0412630243367747	0.547553797628595
1_154605882_155673527	ENSG00000143537.9	ADAM15	Esophagus_Muscularis	COVID19_HGI_B2_ALL_leave_23andme_20210107	1_155033918_C_T	8.47327e-07	0.0005242	1390	0.112483684072348	0.163588182356614	0.267537577822333	0.389020046292228	0.0673705094564771	0.294760402378625
1_154605882_155673527	ENSG00000143537.9	ADAM15	Pancreas	COVID19_HGI_A2_ALL_eur_leave_ukbb_23andme_20210107	1_155153537_C_T	0.872153	4.065e-06	1689	0.47953891787537	0.163551187068585	0.250916391744684	0.0855569215743629	0.0204365817369978	0.183137181704944
1_154605882_155673527	ENSG00000143537.9	ADAM15	Brain_Caudate_basal_ganglia	COVID19_HGI_A2_ALL_leave_23andme_20210107	1_155173527_G_A	0.8999	3.926e-07	1346	0.246956793221122	0.0314166727612243	0.600573342103165	0.0763573983212089	0.0446957935932801	0.308590724839992
1_154605882_155673527	ENSG00000143537.9	ADAM15	Brain_Nucleus_accumbens_basal_ganglia	COVID19_HGI_B1_ALL_leave_23andme_20210107	1_155181989_G_A	0.793318	0.002266	1432	0.849236179318851	0.116169043147046	0.0280298426203209	0.00383153564868888	0.00273339926509302	0.0328162909186155
1_154605882_155673527	ENSG00000143537.9	ADAM15	Artery_Tibial	COVID19_HGI_A2_ALL_leave_23andme_20210107	1_155173527_G_A	0.46879	3.926e-07	1346	0.247287096185814	0.032295297977193	0.601376604701549	0.0784982769105674	0.0405427242248762	0.314558845074545
1_154605882_155673527	ENSG00000143537.9	ADAM15	Ovary	COVID19_HGI_A2_ALL_eur_leave_23andme_20210107	1_155153537_C_T	0.997387	2.613e-06	1688	0.558235699154146	0.0916494096119847	0.282354944618398	0.0463347358418271	0.0214252107736438	0.228768892535553
1_154605882_155673527	ENSG00000143537.9	ADAM15	Whole_Blood	COVID19_HGI_A2_ALL_leave_23andme_20210107	1_155034632_C_G	7.69077e-18	0.01229	1346	6.19950649896847e-09	0.2885886375012	1.50765576800393e-08	0.701808072027173	0.00960326919556361	0.918696230830804
1_154605882_155673527	ENSG00000143537.9	ADAM15	Brain_Cerebellum	COVID19_HGI_C2_ALL_leave_UKBB_23andme_20210107	1_155033918_C_T	8.5697e-12	0.02233	1426	0.00790217433557615	0.965926681662245	0.000109588860649267	0.0133829768475205	0.0126785782940093	0.587153246337523
1_154605882_155673527	ENSG00000143537.9	ADAM15	Heart_Atrial_Appendage	COVID19_HGI_A2_ALL_leave_UKBB_23andme_20210107	1_155173527_G_A	0.0543612	5.098e-07	1347	0.202410798526371	0.0452941677962061	0.53085615771929	0.118688777124226	0.102750098833907	0.329323023558655
1_154605882_155673527	ENSG00000143537.9	ADAM15	Skin_Not_Sun_Exposed_Suprapubic	COVID19_HGI_B2_ALL_leave_23andme_20210107	1_155173527_G_A	0.408417	2.603e-07	1390	0.253301108793104	0.0292306226734754	0.602465732386851	0.0694782475614753	0.0455242885850943	0.320534273739347
1_154605882_155673527	ENSG00000143537.9	ADAM15	Cells_Transformed_fibroblasts	COVID19_HGI_A2_ALL_leave_23andme_20210107	1_155173527_G_A	0.505298	3.926e-07	1346	0.01508341949112	0.273864760237738	0.036681313909089	0.666002362701029	0.00836814366102336	0.0920490226955541
1_154605882_155673527	ENSG00000143537.9	ADAM15	Skin_Sun_Exposed_Lower_leg	COVID19_HGI_A2_ALL_leave_UKBB_23andme_20210107	1_154994978_G_T	5.72282e-11	0.003096	1347	2.92201949794925e-05	0.273051027071189	7.66348463004602e-05	0.716111234670025	0.0107318832175062	0.466791739037143
1_154605882_155673527	ENSG00000143537.9	ADAM15	Nerve_Tibial	COVID19_HGI_A2_ALL_leave_UKBB_23andme_20210107	1_155173527_G_A	0.728405	5.098e-07	1347	0.230577125689006	0.034872106140587	0.60472705948678	0.0914195240096039	0.0384041846740225	0.312018349875694
1_154605882_155673527	ENSG00000143537.9	ADAM15	Artery_Coronary	COVID19_HGI_C2_ALL_leave_UKBB_23andme_20210107	1_155040654_C_T	0.499227	0.0001591	1426	0.869260417984957	0.11602198026845	0.0120550692466508	0.00160796037590724	0.00105457212403575	0.141368291160396
1_154605882_155673527	ENSG00000143537.9	ADAM15	Ovary	COVID19_HGI_A2_ALL_eur_leave_ukbb_23andme_20210107	1_155153537_C_T	0.997387	4.065e-06	1688	0.551177731784879	0.0904906543703652	0.288393741405322	0.0473249791285506	0.0226128933108836	0.209642123625504
1_154605882_155673527	ENSG00000143537.9	ADAM15	Artery_Tibial	COVID19_HGI_B1_ALL_leave_UKBB_23andme_20210107	1_154753467_T_C	0.0472941	0.003463	1331	0.858685655300553	0.109618345815389	0.0258069587395958	0.00329187516036332	0.00259716498409886	0.0435392407422993
1_154605882_155673527	ENSG00000143537.9	ADAM15	Brain_Cortex	COVID19_HGI_B2_ALL_leave_23andme_20210107	1_155173527_G_A	0.560319	2.603e-07	1390	0.21351362322782	0.063986807528886	0.507832918716464	0.15212731504243	0.0625393354844002	0.216837931199847
1_154605882_155673527	ENSG00000143537.9	ADAM15	Small_Intestine_Terminal_Ileum	COVID19_HGI_B2_ALL_leave_23andme_20210107	1_155173527_G_A	0.263325	2.603e-07	1389	0.242308643825253	0.0371910000219317	0.576309862524868	0.0883997417104702	0.0557907519174775	0.338269476786024
1_154605882_155673527	ENSG00000143537.9	ADAM15	Colon_Sigmoid	COVID19_HGI_C2_ALL_leave_UKBB_23andme_20210107	1_155040654_C_T	0.628184	0.0001591	1426	0.871306872390694	0.113921580573902	0.0120834498666133	0.0015787768842315	0.00110932028455843	0.111784652009921
1_154605882_155673527	ENSG00000143537.9	ADAM15	Cells_EBV-transformed_lymphocytes	COVID19_HGI_A2_ALL_leave_UKBB_23andme_20210107	1_155173527_G_A	0.189653	5.098e-07	1347	0.150691928529935	0.113023248518194	0.395214774908804	0.296377671836264	0.0446923762068028	0.320173198373444
1_154605882_155673527	ENSG00000143537.9	ADAM15	Skin_Not_Sun_Exposed_Suprapubic	COVID19_HGI_A2_ALL_eur_leave_23andme_20210107	1_155153537_C_T	0.631185	2.613e-06	1689	0.56823148188037	0.0826860395107963	0.287417057032971	0.0418035479368515	0.0198618736390113	0.215128671829305
1_154605882_155673527	ENSG00000143537.9	ADAM15	Spleen	COVID19_HGI_A2_ALL_eur_leave_ukbb_23andme_20210107	1_155153537_C_T	0.624344	4.065e-06	1684	0.528709996665775	0.111649672926106	0.276618225344643	0.058389875875248	0.0246322291882272	0.199431725741417
1_154605882_155673527	ENSG00000143537.9	ADAM15	Brain_Hypothalamus	COVID19_HGI_C2_ALL_eur_leave_23andme_20210107	1_155105882_T_G	0.568838	1.015e-08	1637	0.0419474149525906	0.0198542875699149	0.603075320060744	0.285394102272431	0.0497288751443201	0.925688489552453
1_154605882_155673527	ENSG00000143537.9	ADAM15	Cells_Transformed_fibroblasts	COVID19_HGI_B1_ALL_eur_leave_23andme_20210107	1_155095750_T_C	7.54946e-07	0.1368	1565	0.051077733993819	0.900348595265566	0.00198981037081376	0.0350629201542899	0.0115209402155112	0.0561662040652053
1_154605882_155673527	ENSG00000143537.9	ADAM15	Testis	COVID19_HGI_B1_ALL_eur_leave_ukbb_23andme_20210107	1_155034632_C_G	9.19404e-05	0.2433	1566	0.737336378678423	0.224264002892649	0.0261950197021979	0.00796308540033566	0.00424151332639457	0.032136527429978
1_154605882_155673527	ENSG00000143537.9	ADAM15	Brain_Caudate_basal_ganglia	COVID19_HGI_C2_ALL_eur_leave_ukbb_23andme_20210107	1_155040654_C_T	0.859239	0.0001912	1640	0.844617134603577	0.133404390823382	0.017678538082022	0.00279075551133801	0.00150918097968026	0.0730657106032406
1_154605882_155673527	ENSG00000143537.9	ADAM15	Whole_Blood	COVID19_HGI_B2_ALL_leave_23andme_20210107	1_155034632_C_G	7.69077e-18	0.0005651	1390	5.70726879493095e-09	0.265674844485644	1.35744919982771e-08	0.631793596046618	0.102531540185977	0.955862276216449
1_154605882_155673527	ENSG00000143537.9	ADAM15	Adipose_Subcutaneous	COVID19_HGI_B1_ALL_leave_23andme_20210107	1_155034632_C_G	8.31281e-08	0.4629	1434	0.209845511294767	0.748744648951442	0.00693331062118982	0.0247288287652591	0.00974770036734216	0.613404939261054
1_154605882_155673527	ENSG00000143537.9	ADAM15	Brain_Cerebellar_Hemisphere	COVID19_HGI_B2_ALL_eur_leave_ukbb_23andme_20210107	1_155167786_A_G	0.240332	1.02e-08	1555	0.00817485955531247	0.0106011119339166	0.397430769866907	0.515317513314722	0.0684757453291416	0.355535391621192
1_154605882_155673527	ENSG00000143537.9	ADAM15	Brain_Hippocampus	COVID19_HGI_C2_ALL_eur_leave_ukbb_23andme_20210107	1_155040654_C_T	0.0835354	0.0001912	1632	0.724621412482841	0.253138269318547	0.015125962789574	0.00528225138615436	0.00183210402288358	0.0992792445304314
1_154605882_155673527	ENSG00000143537.9	ADAM15	Brain_Hypothalamus	COVID19_HGI_C2_ALL_leave_23andme_20210107	1_155105882_T_G	0.568838	1.453e-06	1503	0.575260371314944	0.263598795622105	0.102294295901726	0.04686183895328	0.0119846982079455	0.408981301224428
1_154605882_155673527	ENSG00000143537.9	ADAM15	Vagina	COVID19_HGI_B2_ALL_eur_leave_ukbb_23andme_20210107	1_155167786_A_G	0.440263	1.02e-08	1555	0.0152730388255885	0.00348243673170232	0.742517083393281	0.169233340433729	0.0694941006156993	0.555133579495201
1_154605882_155673527	ENSG00000143537.9	ADAM15	Breast_Mammary_Tissue	COVID19_HGI_A2_ALL_eur_leave_ukbb_23andme_20210107	1_155173527_G_A	0.197045	4.646e-06	1689	0.537371777059947	0.10039549381635	0.281177152258482	0.0525028980894625	0.0285526787757589	0.205753067334505
1_154605882_155673527	ENSG00000143537.9	ADAM15	Brain_Cortex	COVID19_HGI_C2_ALL_leave_23andme_20210107	1_155105882_T_G	0.0964033	1.453e-06	1504	0.637317689315702	0.198625519757169	0.113332714282044	0.0353056932963411	0.0154183833487438	0.588512228178874
1_154605882_155673527	ENSG00000143537.9	ADAM15	Cells_Transformed_fibroblasts	COVID19_HGI_C2_ALL_eur_leave_23andme_20210107	1_155142883_T_A	6.2136e-07	2.767e-05	1639	0.00294054514660812	0.0537434190371269	0.042276067559913	0.772537891682109	0.128502076574243	0.0977611332582025
1_154605882_155673527	ENSG00000143537.9	ADAM15	Nerve_Tibial	COVID19_HGI_B2_ALL_eur_leave_23andme_20210107	1_155040654_C_T	0.0104047	1.842e-07	1558	0.0647725831043329	0.0112001887585165	0.708082072546497	0.122344821741553	0.0936003338491008	0.512373311752328
1_154605882_155673527	ENSG00000143537.9	ADAM15	Heart_Atrial_Appendage	COVID19_HGI_B1_ALL_eur_leave_ukbb_23andme_20210107	1_155167786_A_G	0.041733	0.001873	1566	0.775608690849954	0.186140764112991	0.0275547030168593	0.00660885267336379	0.00408698934683275	0.0619390565767934
1_154605882_155673527	ENSG00000143537.9	ADAM15	Colon_Sigmoid	COVID19_HGI_C2_ALL_eur_leave_23andme_20210107	1_155105882_T_G	0.872769	1.015e-08	1639	0.0534938370273997	0.00815885684917975	0.769078165937343	0.117247447000722	0.0520216931853556	0.925751154579312
1_154605882_155673527	ENSG00000143537.9	ADAM15	Brain_Amygdala	COVID19_HGI_B1_ALL_eur_leave_23andme_20210107	1_155207733_C_T	0.271213	0.001256	1558	0.83791614354345	0.121745856823139	0.0325340589542546	0.00472398839917835	0.00307995227997836	0.0545881735762398
1_154605882_155673527	ENSG00000143537.9	ADAM15	Artery_Coronary	COVID19_HGI_C2_ALL_eur_leave_ukbb_23andme_20210107	1_155105882_T_G	0.26145	0.0001365	1638	0.846818275213357	0.13107727956138	0.0177181290418193	0.00274090777176621	0.00164540841167748	0.0812617504045149
1_154605882_155673527	ENSG00000143537.9	ADAM15	Cells_Transformed_fibroblasts	COVID19_HGI_A2_ALL_eur_leave_23andme_20210107	1_155099947_A_G	0.00102647	2.118e-05	1689	0.0336962578222947	0.616515588372702	0.0170438977162253	0.311818706141452	0.0209255499473264	0.0586965918892275
1_154605882_155673527	ENSG00000143537.9	ADAM15	Adrenal_Gland	COVID19_HGI_C2_ALL_eur_leave_ukbb_23andme_20210107	1_155040654_C_T	0.00104636	0.0001912	1639	0.796702737619022	0.178982203955231	0.0166717800930364	0.00374147499029868	0.0039018033424124	0.346321657791648
1_154605882_155673527	ENSG00000143537.9	ADAM15	Brain_Frontal_Cortex_BA9	COVID19_HGI_A2_ALL_leave_23andme_20210107	1_155173527_G_A	0.115769	3.926e-07	1345	0.218345978784856	0.0537298934217218	0.530994013379573	0.13059900976966	0.0663311046441892	0.312989172716069
1_154605882_155673527	ENSG00000143537.9	ADAM15	Lung	COVID19_HGI_B1_ALL_leave_UKBB_23andme_20210107	1_155034632_C_G	0.000162991	0.1981	1331	0.862376099039612	0.106089766655224	0.0259178714219223	0.00318599405602823	0.00243026882721372	0.0841663961297035
1_154605882_155673527	ENSG00000143537.9	ADAM15	Heart_Left_Ventricle	COVID19_HGI_A2_ALL_eur_leave_ukbb_23andme_20210107	1_155034632_C_G	3.03367e-10	0.02195	1689	0.0095030625588192	0.634067430974594	0.00497243097254232	0.331752975806795	0.0197040996872498	0.55726324363856
1_154605882_155673527	ENSG00000143537.9	ADAM15	Testis	COVID19_HGI_A2_ALL_eur_leave_23andme_20210107	1_155153537_C_T	0.24339	2.613e-06	1689	0.489208264919802	0.15702943720486	0.247446338795177	0.0794001137159202	0.0269158453642401	0.215448898085044
1_154605882_155673527	ENSG00000143537.9	ADAM15	Stomach	COVID19_HGI_A2_ALL_eur_leave_23andme_20210107	1_155045004_T_C	5.54912e-05	0.0001563	1689	0.513193860796719	0.113433499969007	0.259578488452413	0.0573193020479524	0.0564748487339092	0.164787134261465
1_154605882_155673527	ENSG00000143537.9	ADAM15	Brain_Frontal_Cortex_BA9	COVID19_HGI_B1_ALL_eur_leave_23andme_20210107	1_155207733_C_T	0.830267	0.001256	1561	0.760009197151665	0.198641719945918	0.0294619620706234	0.00769620908423058	0.00419091174756265	0.0325421687702171
1_154605882_155673527	ENSG00000143537.9	ADAM15	Heart_Atrial_Appendage	COVID19_HGI_B1_ALL_eur_leave_23andme_20210107	1_155198222_A_G	0.0198891	0.00237	1565	0.772907168878729	0.185453426168576	0.0301097676043598	0.00722030934317222	0.00430932800516279	0.0535029453378651
1_154605882_155673527	ENSG00000143537.9	ADAM15	Colon_Sigmoid	COVID19_HGI_C2_ALL_eur_leave_ukbb_23andme_20210107	1_155040654_C_T	0.628184	0.0001912	1640	0.848457898434014	0.129454112779851	0.0177589284587484	0.00270796099282499	0.00162109933456174	0.0657379889422875
1_154605882_155673527	ENSG00000143537.9	ADAM15	Brain_Cerebellum	COVID19_HGI_B1_ALL_leave_UKBB_23andme_20210107	1_155033918_C_T	8.5697e-12	0.1314	1331	0.00768866362666758	0.939756482777752	0.000231075276209885	0.0282193588626036	0.0241044194567674	0.626071192434092
1_154605882_155673527	ENSG00000143537.9	ADAM15	Adipose_Subcutaneous	COVID19_HGI_B1_ALL_eur_leave_23andme_20210107	1_155034632_C_G	8.31281e-08	0.4372	1565	0.208586792882207	0.744675544427823	0.00812581395529455	0.0290003504819161	0.00961149825275914	0.690296835004963
1_154605882_155673527	ENSG00000143537.9	ADAM15	Brain_Cerebellum	COVID19_HGI_C2_ALL_eur_leave_23andme_20210107	1_155033918_C_T	8.5697e-12	0.0105	1639	0.000526455090631398	0.0643633308043278	0.00756881798072905	0.925346128189524	0.00219526793478813	0.39767388303955
1_154605882_155673527	ENSG00000143537.9	ADAM15	Thyroid	COVID19_HGI_B1_ALL_leave_23andme_20210107	1_155181989_G_A	0.368419	0.002266	1434	0.849720465692574	0.11570024542243	0.0280748246339811	0.00382005993513671	0.00268440431587843	0.0315216169558298
1_154605882_155673527	ENSG00000143537.9	ADAM15	Breast_Mammary_Tissue	COVID19_HGI_C2_ALL_leave_23andme_20210107	1_155105882_T_G	0.0990641	1.453e-06	1504	0.711852131679692	0.119720989709908	0.12658699986398	0.0212691328789057	0.0205707458675145	0.515469224875313
1_154605882_155673527	ENSG00000143537.9	ADAM15	Brain_Hypothalamus	COVID19_HGI_B2_ALL_leave_23andme_20210107	1_155173527_G_A	0.172717	2.603e-07	1389	0.193454286813249	0.0833453157432362	0.460121756808016	0.198167931442901	0.0649107091925971	0.263861692376115
1_154605882_155673527	ENSG00000143537.9	ADAM15	Lung	COVID19_HGI_B2_ALL_leave_23andme_20210107	1_155173527_G_A	0.758773	2.603e-07	1390	0.252169697974641	0.0316948000894735	0.599774720686888	0.0753436941751112	0.0410170870738868	0.286513409613212
1_154605882_155673527	ENSG00000143537.9	ADAM15	Esophagus_Muscularis	COVID19_HGI_C2_ALL_leave_UKBB_23andme_20210107	1_155033918_C_T	8.47327e-07	0.02233	1426	0.398433626247703	0.581612601098477	0.00552555351104616	0.008059545793595	0.00636867334917915	0.371647832347116
1_154605882_155673527	ENSG00000143537.9	ADAM15	Esophagus_Mucosa	COVID19_HGI_B2_ALL_leave_UKBB_23andme_20210107	1_155034632_C_G	4.59967e-12	0.0002431	1257	3.69293210994429e-05	0.279068133632221	7.06584951013406e-05	0.533766282226061	0.187057996325517	0.634807890726185
1_154605882_155673527	ENSG00000143537.9	ADAM15	Artery_Tibial	COVID19_HGI_C2_ALL_leave_UKBB_23andme_20210107	1_155040654_C_T	0.523244	0.0001591	1426	0.866555614463385	0.118646656530177	0.0120175585156011	0.00164427856703713	0.00113589192380041	0.100780932693632
1_154605882_155673527	ENSG00000143537.9	ADAM15	Brain_Amygdala	COVID19_HGI_B2_ALL_eur_leave_ukbb_23andme_20210107	1_155167786_A_G	0.487893	1.02e-08	1552	0.0163269263778735	0.00236006845549818	0.793753240800845	0.114664682690604	0.0728950816751802	0.574845394928384
1_154605882_155673527	ENSG00000143537.9	ADAM15	Cells_Transformed_fibroblasts	COVID19_HGI_A2_ALL_leave_UKBB_23andme_20210107	1_155173527_G_A	0.505298	5.098e-07	1347	0.0143323622365884	0.260228974338881	0.0375890160176662	0.682488628681988	0.00536101872487728	0.157079003254376
1_154605882_155673527	ENSG00000143537.9	ADAM15	Brain_Amygdala	COVID19_HGI_B2_ALL_eur_leave_23andme_20210107	1_155167786_A_G	0.487893	6.516e-08	1552	0.068040248817416	0.00983526483930566	0.743801885407571	0.107446198536425	0.0708764023992829	0.310581600615095
1_154605882_155673527	ENSG00000143537.9	ADAM15	Brain_Hippocampus	COVID19_HGI_B2_ALL_eur_leave_23andme_20210107	1_155167786_A_G	0.593224	6.516e-08	1551	0.059360907544259	0.019501699795734	0.648919590238563	0.213128942859253	0.0590888595621902	0.303456382370736
1_154605882_155673527	ENSG00000143537.9	ADAM15	Small_Intestine_Terminal_Ileum	COVID19_HGI_B2_ALL_eur_leave_23andme_20210107	1_155167786_A_G	0.460047	6.516e-08	1553	0.0664622071587582	0.0112987752887231	0.726544392469383	0.123442481699029	0.0722521433841061	0.28162489441567
1_154605882_155673527	ENSG00000143537.9	ADAM15	Brain_Frontal_Cortex_BA9	COVID19_HGI_B2_ALL_eur_leave_23andme_20210107	1_155167786_A_G	0.105759	6.516e-08	1556	0.0601779384835655	0.0157297622033157	0.657853684762339	0.17186036607552	0.0943782484752598	0.30463231681307
1_154605882_155673527	ENSG00000143537.9	ADAM15	Nerve_Tibial	COVID19_HGI_A2_ALL_leave_23andme_20210107	1_155173527_G_A	0.728405	3.926e-07	1346	0.243309333500035	0.0367836357605474	0.591703097853926	0.0894152035065712	0.03878872937892	0.28333256577206
1_154605882_155673527	ENSG00000143537.9	ADAM15	Brain_Anterior_cingulate_cortex_BA24	COVID19_HGI_B2_ALL_leave_UKBB_23andme_20210107	1_155040654_C_T	0.00494485	7.436e-07	1257	0.24005371869341	0.0755172502407829	0.459305343325491	0.144409764031099	0.0807139237092167	0.488251674460963
1_154605882_155673527	ENSG00000143537.9	ADAM15	Esophagus_Gastroesophageal_Junction	COVID19_HGI_B2_ALL_eur_leave_ukbb_23andme_20210107	1_155167786_A_G	0.752111	1.02e-08	1558	0.016569694468878	0.00250197881063481	0.805556223321823	0.121583010264379	0.0537890931342851	0.597712502897848
1_154605882_155673527	ENSG00000143537.9	ADAM15	Brain_Hippocampus	COVID19_HGI_A2_ALL_eur_leave_23andme_20210107	1_155153537_C_T	0.487113	2.613e-06	1680	0.479357762764447	0.171151171644513	0.242439299683116	0.0865406618164152	0.0205111040915081	0.241465355352007
1_154605882_155673527	ENSG00000143537.9	ADAM15	Muscle_Skeletal	COVID19_HGI_B2_ALL_leave_23andme_20210107	1_155040654_C_T	0.00113487	1.753e-06	1390	0.214028761153522	0.0358669508667561	0.509058151993835	0.0851520974083659	0.155894038577521	0.542610431770155
1_154605882_155673527	ENSG00000143537.9	ADAM15	Colon_Sigmoid	COVID19_HGI_A2_ALL_eur_leave_ukbb_23andme_20210107	1_155153537_C_T	0.140278	4.065e-06	1689	0.549777647995419	0.0875221200200743	0.287668463506734	0.0457662554231412	0.0292655130546315	0.272834209544197
1_154605882_155673527	ENSG00000143537.9	ADAM15	Muscle_Skeletal	COVID19_HGI_C2_ALL_eur_leave_23andme_20210107	1_155105882_T_G	0.527716	1.015e-08	1639	0.0522374482134407	0.0100123305453693	0.751015128054139	0.143903934309581	0.0428311588774699	0.90961894499311
1_154605882_155673527	ENSG00000143537.9	ADAM15	Muscle_Skeletal	COVID19_HGI_B2_ALL_eur_leave_ukbb_23andme_20210107	1_155040654_C_T	0.00113487	1.09e-07	1558	0.0138604184115643	0.00255637131463427	0.673841411514936	0.124095512034747	0.185646286724119	0.611331587715359
1_154605882_155673527	ENSG00000143537.9	ADAM15	Brain_Nucleus_accumbens_basal_ganglia	COVID19_HGI_B2_ALL_eur_leave_ukbb_23andme_20210107	1_155167786_A_G	0.925315	1.02e-08	1555	0.0164090045692505	0.00244670291435083	0.797743781196823	0.118884932336776	0.0645155789827994	0.578358995953083
1_154605882_155673527	ENSG00000143537.9	ADAM15	Brain_Hypothalamus	COVID19_HGI_B2_ALL_eur_leave_ukbb_23andme_20210107	1_155167786_A_G	0.173637	1.02e-08	1556	0.0127709420683213	0.00569974669056972	0.620875070577391	0.277016564474042	0.0836376761896764	0.497721116521116
1_154605882_155673527	ENSG00000143537.9	ADAM15	Artery_Tibial	COVID19_HGI_B1_ALL_eur_leave_ukbb_23andme_20210107	1_155167786_A_G	0.409594	0.001873	1566	0.837153372365491	0.12579105396359	0.0297411733870784	0.004466074179581	0.00284832610425975	0.030425758509436
1_154605882_155673527	ENSG00000143537.9	ADAM15	Adipose_Subcutaneous	COVID19_HGI_B2_ALL_leave_UKBB_23andme_20210107	1_155040654_C_T	5.66536e-06	7.436e-07	1257	0.0200445553265958	0.0707207542233338	0.0383521297491219	0.134576825323724	0.736305735377224	0.783837823028589
1_154605882_155673527	ENSG00000143537.9	ADAM15	Pancreas	COVID19_HGI_B1_ALL_eur_leave_23andme_20210107	1_154791688_C_T	1.36608e-05	0.1235	1565	0.720914786727842	0.236850279547426	0.0280843257313967	0.00922193214437925	0.00492867584895573	0.0908111185415195
1_154605882_155673527	ENSG00000143537.9	ADAM15	Brain_Amygdala	COVID19_HGI_A2_ALL_leave_23andme_20210107	1_155173527_G_A	0.215179	3.926e-07	1346	0.2442240195111	0.0302480823756667	0.593927519492527	0.0735021050624976	0.058098273558209	0.33498478889936
1_154605882_155673527	ENSG00000143537.9	ADAM15	Brain_Amygdala	COVID19_HGI_A2_ALL_eur_leave_ukbb_23andme_20210107	1_155173527_G_A	0.215179	4.646e-06	1680	0.55179936433723	0.0866501792411446	0.2886830948817	0.045304932553919	0.0275624289860058	0.223137552538827
1_154605882_155673527	ENSG00000143537.9	ADAM15	Ovary	COVID19_HGI_C2_ALL_eur_leave_23andme_20210107	1_155105882_T_G	0.396801	1.015e-08	1639	0.0523647784917169	0.00834755140441075	0.75284574896912	0.119945824591606	0.066496096543146	0.932558724657993
1_154605882_155673527	ENSG00000143537.9	ADAM15	Skin_Not_Sun_Exposed_Suprapubic	COVID19_HGI_B2_ALL_eur_leave_23andme_20210107	1_155167786_A_G	0.495142	6.516e-08	1558	0.069466130476386	0.00926833067751754	0.759391076935675	0.101259086273623	0.0606153756367988	0.281991376682435
1_154605882_155673527	ENSG00000143537.9	ADAM15	Vagina	COVID19_HGI_A2_ALL_leave_23andme_20210107	1_155173527_G_A	0.535338	3.926e-07	1346	0.228476820221345	0.047555838354077	0.555631961865388	0.115598135948823	0.0527372436103673	0.271885189606634
1_154605882_155673527	ENSG00000143537.9	ADAM15	Vagina	COVID19_HGI_C2_ALL_eur_leave_ukbb_23andme_20210107	1_155040654_C_T	0.0488313	0.0001912	1636	0.790113779866361	0.187361184784933	0.0165220474012118	0.0039158173832425	0.00208717056425189	0.11320753452531
1_154605882_155673527	ENSG00000143537.9	ADAM15	Brain_Cerebellum	COVID19_HGI_B2_ALL_leave_UKBB_23andme_20210107	1_155033918_C_T	8.5697e-12	0.0001784	1257	0.0019854797447151	0.242662574734221	0.00379890576482544	0.464009438787785	0.287543600968454	0.620437172978434
1_154605882_155673527	ENSG00000143537.9	ADAM15	Heart_Left_Ventricle	COVID19_HGI_B2_ALL_leave_UKBB_23andme_20210107	1_155034632_C_G	3.03367e-10	0.0002431	1257	0.00358199583571588	0.238503410240469	0.00685359025500123	0.456044052991864	0.295016950676949	0.514513348909272
1_154605882_155673527	ENSG00000143537.9	ADAM15	Brain_Amygdala	COVID19_HGI_A2_ALL_leave_UKBB_23andme_20210107	1_155173527_G_A	0.215179	5.098e-07	1347	0.230834422067634	0.0286122217963594	0.605401862253965	0.0749801636578748	0.0601713302241664	0.35173054359958
1_154605882_155673527	ENSG00000143537.9	ADAM15	Small_Intestine_Terminal_Ileum	COVID19_HGI_B2_ALL_leave_UKBB_23andme_20210107	1_155040654_C_T	0.0844573	7.436e-07	1257	0.283507361914122	0.0399533754992101	0.542447111038422	0.0763868461498287	0.0577053053984174	0.323230593571875
1_154605882_155673527	ENSG00000143537.9	ADAM15	Cells_EBV-transformed_lymphocytes	COVID19_HGI_B1_ALL_leave_23andme_20210107	1_155033918_C_T	1.29007e-06	0.3628	1434	0.552041338843743	0.410213828486647	0.0182394851065686	0.0135475362637314	0.00595781129931039	0.0317686501955262
1_154605882_155673527	ENSG00000143537.9	ADAM15	Brain_Putamen_basal_ganglia	COVID19_HGI_A2_ALL_leave_UKBB_23andme_20210107	1_155173527_G_A	0.225338	5.098e-07	1347	0.204656744541146	0.0552986083729305	0.536746526615261	0.144971518553568	0.0583266019170951	0.31780135724734
1_154605882_155673527	ENSG00000143537.9	ADAM15	Esophagus_Muscularis	COVID19_HGI_B2_ALL_leave_UKBB_23andme_20210107	1_155033918_C_T	8.47327e-07	0.0001784	1257	0.119375448803314	0.170951470847724	0.228406299205337	0.326934639598124	0.154332141545502	0.438272144938459
1_154605882_155673527	ENSG00000143537.9	ADAM15	Brain_Spinal_cord_cervical_c-1	COVID19_HGI_B2_ALL_eur_leave_ukbb_23andme_20210107	1_155167786_A_G	0.00769539	1.02e-08	1546	0.014000348279211	0.00252770788628428	0.680629093353052	0.122704771109472	0.180138079371981	0.540815573148231
1_154605882_155673527	ENSG00000143537.9	ADAM15	Prostate	COVID19_HGI_A2_ALL_leave_UKBB_23andme_20210107	1_155173527_G_A	0.362273	5.098e-07	1347	0.233313416346749	0.0271399537514972	0.611903439183653	0.0711225452645205	0.0565206454535803	0.326029612483683
1_154605882_155673527	ENSG00000143537.9	ADAM15	Brain_Spinal_cord_cervical_c-1	COVID19_HGI_B2_ALL_eur_leave_23andme_20210107	1_155040654_C_T	0.000667372	1.842e-07	1546	0.0577507135418637	0.010426664476274	0.631259709919879	0.113784682711186	0.186778229350798	0.272082798546769
1_154605882_155673527	ENSG00000143537.9	ADAM15	Skin_Not_Sun_Exposed_Suprapubic	COVID19_HGI_B2_ALL_leave_UKBB_23andme_20210107	1_155040654_C_T	0.106089	7.436e-07	1257	0.295723715926145	0.0303358285343501	0.565821198739368	0.057992749128128	0.050126507672009	0.378051220081738
1_154605882_155673527	ENSG00000143537.9	ADAM15	Minor_Salivary_Gland	COVID19_HGI_C2_ALL_leave_UKBB_23andme_20210107	1_155040654_C_T	0.216719	0.0001591	1421	0.849944540033402	0.135345335195644	0.0117704865688015	0.00187326821896265	0.00106636998318906	0.169027113887574
1_154605882_155673527	ENSG00000143537.9	ADAM15	Artery_Aorta	COVID19_HGI_A2_ALL_leave_23andme_20210107	1_155153537_C_T	0.118475	5.492e-07	1346	0.220972639919258	0.0558978066311559	0.537382572630187	0.135887816843385	0.0498591639760139	0.315216208361352
1_154605882_155673527	ENSG00000143537.9	ADAM15	Brain_Cortex	COVID19_HGI_C2_ALL_eur_leave_ukbb_23andme_20210107	1_155033918_C_T	1.31877e-06	0.0147	1639	0.736287542197969	0.239517663187877	0.0154069605330363	0.0050081741926575	0.00377965988846022	0.240027730141278
1_154605882_155673527	ENSG00000143537.9	ADAM15	Testis	COVID19_HGI_C2_ALL_eur_leave_23andme_20210107	1_155105882_T_G	0.000663147	1.015e-08	1639	0.0203868846022269	0.00643770063944129	0.293101199882634	0.0919663858428119	0.588107829032886	0.959631066186586
1_154605882_155673527	ENSG00000143537.9	ADAM15	Brain_Cerebellum	COVID19_HGI_C2_ALL_eur_leave_ukbb_23andme_20210107	1_155033918_C_T	8.5697e-12	0.0147	1640	0.00778783886446551	0.952125828804135	0.000163005935235642	0.0199087697810254	0.0200145566151383	0.542509136191662
1_154605882_155673527	ENSG00000143537.9	ADAM15	Pancreas	COVID19_HGI_B1_ALL_leave_23andme_20210107	1_154791931_A_G	3.63461e-05	0.0217	1434	0.731079763057607	0.230487069363439	0.0241549273790477	0.00760863956754758	0.0066696006323586	0.148922148862287
1_154605882_155673527	ENSG00000143537.9	ADAM15	Brain_Cerebellum	COVID19_HGI_B1_ALL_eur_leave_ukbb_23andme_20210107	1_155033918_C_T	8.5697e-12	0.3077	1566	0.00769450201941524	0.940652613156422	0.000273359131362064	0.0334001652572505	0.0179793604355508	0.51784955256577
1_154605882_155673527	ENSG00000143537.9	ADAM15	Adrenal_Gland	COVID19_HGI_C2_ALL_leave_UKBB_23andme_20210107	1_155040654_C_T	0.00104636	0.0001591	1425	0.816591254395512	0.166710224062224	0.0113193608863167	0.0023078194250386	0.00307134123090917	0.51097261183334
1_154605882_155673527	ENSG00000143537.9	ADAM15	Artery_Aorta	COVID19_HGI_B1_ALL_leave_23andme_20210107	1_155181989_G_A	0.382927	0.002266	1434	0.76459732706691	0.199745190589039	0.0252623500782909	0.00659579597025942	0.00379933629550089	0.0206072726776296
1_154605882_155673527	ENSG00000143537.9	ADAM15	Cells_EBV-transformed_lymphocytes	COVID19_HGI_B1_ALL_leave_UKBB_23andme_20210107	1_155033918_C_T	1.29007e-06	0.1314	1331	0.561523889762841	0.402957622484352	0.0168760520977084	0.0121039593211627	0.00653847633393647	0.0725523879020386
1_154605882_155673527	ENSG00000143537.9	ADAM15	Artery_Aorta	COVID19_HGI_B2_ALL_leave_23andme_20210107	1_155173527_G_A	0.857076	2.603e-07	1390	0.225187559655629	0.0577247853859237	0.53559887163048	0.137251668418652	0.0442371149093161	0.267411219999922
1_154605882_155673527	ENSG00000143537.9	ADAM15	Brain_Cerebellar_Hemisphere	COVID19_HGI_A2_ALL_eur_leave_23andme_20210107	1_155034632_C_G	3.05408e-09	0.009755	1685	0.277889144233192	0.366694199426569	0.140550843910281	0.185437259354531	0.0294285530754273	0.221676042728604
1_154605882_155673527	ENSG00000143537.9	ADAM15	Muscle_Skeletal	COVID19_HGI_C2_ALL_leave_23andme_20210107	1_155105882_T_G	0.527716	1.453e-06	1504	0.71150415884825	0.127167510287361	0.126525120669122	0.0226016994541467	0.0122015107411211	0.337675075287632
1_154605882_155673527	ENSG00000143537.9	ADAM15	Brain_Cerebellum	COVID19_HGI_B2_ALL_eur_leave_23andme_20210107	1_155033918_C_T	8.5697e-12	0.0001694	1558	0.000614277579465593	0.0750948335728464	0.00671517053575322	0.820826283820892	0.0967494344910433	0.525563388070705
1_154605882_155673527	ENSG00000143537.9	ADAM15	Adipose_Visceral_Omentum	COVID19_HGI_A2_ALL_leave_UKBB_23andme_20210107	1_155034632_C_G	7.27469e-10	0.02694	1347	0.00422042885893707	0.263889586633345	0.011068780244405	0.692065802013656	0.0287554022496568	0.183999339098076
1_154605882_155673527	ENSG00000143537.9	ADAM15	Brain_Spinal_cord_cervical_c-1	COVID19_HGI_A2_ALL_eur_leave_ukbb_23andme_20210107	1_155153537_C_T	0.0121598	4.065e-06	1676	0.519283487918152	0.100800829957576	0.271277787170867	0.052603113317809	0.0560347816355964	0.238527528462962
1_154605882_155673527	ENSG00000143537.9	ADAM15	Brain_Putamen_basal_ganglia	COVID19_HGI_C2_ALL_eur_leave_ukbb_23andme_20210107	1_155034632_C_G	1.43106e-06	0.01379	1637	0.750694195306376	0.226736402639836	0.015597369185464	0.00470869806848398	0.00226333479984072	0.175889416454925
1_154605882_155673527	ENSG00000143537.9	ADAM15	Adipose_Visceral_Omentum	COVID19_HGI_B2_ALL_eur_leave_ukbb_23andme_20210107	1_155034632_C_G	7.27469e-10	9.586e-05	1558	0.000287854073129394	0.0179929463827091	0.013994382361935	0.874656309745199	0.0930685074370267	0.41916848862562
1_154605882_155673527	ENSG00000143537.9	ADAM15	Brain_Caudate_basal_ganglia	COVID19_HGI_B1_ALL_leave_23andme_20210107	1_155181989_G_A	0.960864	0.002266	1434	0.849222644785059	0.116108591853458	0.0280583765957828	0.00383345920702405	0.00277692755867574	0.0306635151565123
1_154605882_155673527	ENSG00000143537.9	ADAM15	Colon_Transverse	COVID19_HGI_A2_ALL_eur_leave_ukbb_23andme_20210107	1_155153537_C_T	0.854539	4.065e-06	1689	0.533299026856359	0.109043228283686	0.279046105647939	0.057034758622602	0.0215768805894133	0.188953975524605
1_154605882_155673527	ENSG00000143537.9	ADAM15	Breast_Mammary_Tissue	COVID19_HGI_C2_ALL_eur_leave_ukbb_23andme_20210107	1_155105882_T_G	0.0990641	0.0001365	1640	0.826316240538349	0.150177958789718	0.017295485170339	0.0031402793641686	0.00307003613742532	0.062889640554518
1_154605882_155673527	ENSG00000143537.9	ADAM15	Brain_Hypothalamus	COVID19_HGI_B2_ALL_eur_leave_23andme_20210107	1_155040654_C_T	0.00418739	1.842e-07	1556	0.0526281330571081	0.023488245864586	0.575320544687255	0.25667706282789	0.0918860135631611	0.330468754282268
1_154605882_155673527	ENSG00000143537.9	ADAM15	Muscle_Skeletal	COVID19_HGI_B1_ALL_eur_leave_ukbb_23andme_20210107	1_155040654_C_T	0.00113487	0.08794	1566	0.812032537752576	0.150274668387468	0.0288487167327622	0.0053352320783361	0.00350884504885863	0.0324939486306435
1_154605882_155673527	ENSG00000143537.9	ADAM15	Thyroid	COVID19_HGI_C2_ALL_eur_leave_ukbb_23andme_20210107	1_155040654_C_T	0.0172389	0.0001912	1640	0.846225453475124	0.131119105897133	0.0177122015317127	0.00274223077255803	0.00220100832347215	0.274941626228439
1_154605882_155673527	ENSG00000143537.9	ADAM15	Spleen	COVID19_HGI_C2_ALL_eur_leave_ukbb_23andme_20210107	1_155040654_C_T	0.121925	0.0001912	1636	0.810292007934203	0.167084492252022	0.0169351570735826	0.00348987858108006	0.00219846415911222	0.0824449224702446
1_154605882_155673527	ENSG00000143537.9	ADAM15	Brain_Hypothalamus	COVID19_HGI_B1_ALL_eur_leave_ukbb_23andme_20210107	1_155033918_C_T	1.31675e-06	0.3077	1563	0.665801532104681	0.294924243896199	0.0235985365743183	0.0104480083389162	0.00522767908588577	0.0625406741591491
1_154605882_155673527	ENSG00000143537.9	ADAM15	Adrenal_Gland	COVID19_HGI_C2_ALL_eur_leave_23andme_20210107	1_155105882_T_G	0.14018	1.015e-08	1638	0.0486107190151958	0.0109163810451449	0.698873387772232	0.156859414561948	0.084740097605479	0.936907049782428
1_154605882_155673527	ENSG00000143537.9	ADAM15	Cells_EBV-transformed_lymphocytes	COVID19_HGI_B2_ALL_leave_23andme_20210107	1_155173527_G_A	0.189653	2.603e-07	1390	0.161761715712735	0.118940947000253	0.384743244881049	0.282844188525934	0.0517099038800291	0.271075786828145
1_154605882_155673527	ENSG00000143537.9	ADAM15	Brain_Frontal_Cortex_BA9	COVID19_HGI_C2_ALL_leave_UKBB_23andme_20210107	1_155040654_C_T	0.0223198	0.0001591	1425	0.788582456192855	0.195946621046598	0.0109340982652601	0.00271507817002947	0.00182174632525775	0.196429315824227
1_154605882_155673527	ENSG00000143537.9	ADAM15	Lung	COVID19_HGI_B1_ALL_eur_leave_23andme_20210107	1_155207733_C_T	0.765837	0.001256	1565	0.839013348440584	0.120593798376855	0.032685033799273	0.00469490086707042	0.00301291851621742	0.0391786353460445
1_154605882_155673527	ENSG00000143537.9	ADAM15	Colon_Transverse	COVID19_HGI_B2_ALL_leave_UKBB_23andme_20210107	1_155040654_C_T	0.0682739	7.436e-07	1257	0.277143144758076	0.0436516608422827	0.53027017430207	0.0834551636854576	0.0654798564121137	0.332645887412465
1_154605882_155673527	ENSG00000143537.9	ADAM15	Artery_Tibial	COVID19_HGI_B1_ALL_eur_leave_23andme_20210107	1_155181989_G_A	0.114815	0.0015	1565	0.834293499872504	0.125321804870562	0.0325011649606403	0.00487909599424707	0.00300443430204688	0.0622277204232871
1_154605882_155673527	ENSG00000143537.9	ADAM15	Pituitary	COVID19_HGI_B2_ALL_leave_23andme_20210107	1_155173527_G_A	0.339887	2.603e-07	1390	0.227013228335894	0.0546422338805259	0.53994114562917	0.129915702403762	0.0484876897506475	0.331810671297463
1_154605882_155673527	ENSG00000143537.9	ADAM15	Brain_Putamen_basal_ganglia	COVID19_HGI_A2_ALL_leave_23andme_20210107	1_155173527_G_A	0.225338	3.926e-07	1346	0.216227622854398	0.0584086776233953	0.525843182602442	0.141986319995415	0.0575341969243497	0.295857303412593
1_154605882_155673527	ENSG00000143537.9	ADAM15	Uterus	COVID19_HGI_A2_ALL_eur_leave_ukbb_23andme_20210107	1_155153537_C_T	0.317009	4.065e-06	1671	0.547295574361582	0.0925481251311544	0.286020818420418	0.0483405572499746	0.0257949248368711	0.236692181762645
1_154605882_155673527	ENSG00000143537.9	ADAM15	Esophagus_Muscularis	COVID19_HGI_C2_ALL_eur_leave_23andme_20210107	1_155105882_T_G	0.143053	1.015e-08	1639	0.024959561966046	0.0373007735996921	0.35884234906563	0.536228650466714	0.0426686649019188	0.926162260945036
1_154605882_155673527	ENSG00000143537.9	ADAM15	Adipose_Subcutaneous	COVID19_HGI_B2_ALL_leave_23andme_20210107	1_155040654_C_T	5.66536e-06	1.753e-06	1390	0.0361574046820928	0.128686841240475	0.0859988232850476	0.305632562016694	0.443524368775691	0.781361719788136
1_154605882_155673527	ENSG00000143537.9	ADAM15	Prostate	COVID19_HGI_A2_ALL_leave_23andme_20210107	1_155173527_G_A	0.362273	3.926e-07	1346	0.24654379036368	0.0286634989391729	0.599568961931407	0.0696510878838066	0.0555726608819332	0.304549674091407
1_154605882_155673527	ENSG00000143537.9	ADAM15	Brain_Cortex	COVID19_HGI_B1_ALL_leave_UKBB_23andme_20210107	1_155033918_C_T	1.31877e-06	0.1314	1331	0.747059482020643	0.218932420087693	0.0224521431207355	0.00657481893079237	0.00498113584013642	0.260151867266266
1_154605882_155673527	ENSG00000143537.9	ADAM15	Artery_Coronary	COVID19_HGI_C2_ALL_eur_leave_23andme_20210107	1_155105882_T_G	0.26145	1.015e-08	1637	0.0522022276753254	0.00807713086565105	0.750508094646388	0.116051233490132	0.0731613133225031	0.925051872052176
1_154605882_155673527	ENSG00000143537.9	ADAM15	Heart_Left_Ventricle	COVID19_HGI_A2_ALL_eur_leave_23andme_20210107	1_155034632_C_G	3.03367e-10	0.009755	1689	0.00951413115529074	0.634805954633232	0.00481234085769128	0.321061272045705	0.0298063013080813	0.535939217691395
1_154605882_155673527	ENSG00000143537.9	ADAM15	Cells_EBV-transformed_lymphocytes	COVID19_HGI_B1_ALL_eur_leave_23andme_20210107	1_155034632_C_G	1.08035e-06	0.4372	1559	0.548920234590341	0.407269961829299	0.0213062511957417	0.0158014163562533	0.00670213602836496	0.0262370944625436
1_154605882_155673527	ENSG00000143537.9	ADAM15	Brain_Caudate_basal_ganglia	COVID19_HGI_B1_ALL_eur_leave_23andme_20210107	1_155207733_C_T	0.565471	0.001256	1565	0.834011703176068	0.125461067621329	0.0324901871441793	0.00488437295049958	0.00315266910792342	0.0473962759448511
1_154605882_155673527	ENSG00000143537.9	ADAM15	Uterus	COVID19_HGI_B1_ALL_eur_leave_23andme_20210107	1_155207733_C_T	0.759254	0.001256	1552	0.829385872964738	0.13065549803563	0.0318581690975187	0.0050156224803922	0.00308483742172127	0.0481155230884182
1_154605882_155673527	ENSG00000143537.9	ADAM15	Colon_Transverse	COVID19_HGI_A2_ALL_eur_leave_23andme_20210107	1_155153537_C_T	0.854539	2.613e-06	1689	0.539443998091486	0.11029968566959	0.27285606537055	0.0557690316668255	0.0216312192015486	0.194625935769205
1_154605882_155673527	ENSG00000143537.9	ADAM15	Artery_Tibial	COVID19_HGI_B2_ALL_leave_23andme_20210107	1_155173527_G_A	0.46879	2.603e-07	1390	0.250522457812864	0.0334032840941749	0.595856831202667	0.0794074566078187	0.0408099702824749	0.332394040108777
1_154605882_155673527	ENSG00000143537.9	ADAM15	Vagina	COVID19_HGI_B1_ALL_eur_leave_23andme_20210107	1_155181989_G_A	0.0939535	0.0015	1561	0.783369861715143	0.17574924061435	0.0303864423670424	0.00681352564411275	0.00368092965935147	0.0435896457152896
1_154605882_155673527	ENSG00000143537.9	ADAM15	Adrenal_Gland	COVID19_HGI_B1_ALL_eur_leave_23andme_20210107	1_155034632_C_G	2.93551e-06	0.4372	1564	0.788429513588405	0.170674275859847	0.0306977201626224	0.0066416931191848	0.00355679726994114	0.077744224084065
1_154605882_155673527	ENSG00000143537.9	ADAM15	Cells_Transformed_fibroblasts	COVID19_HGI_B2_ALL_eur_leave_23andme_20210107	1_155040654_C_T	0.000191434	1.842e-07	1558	0.00422057956075631	0.0752253940374009	0.0461386064828376	0.822298179216238	0.0521172407027675	0.517860464314879
1_154605882_155673527	ENSG00000143537.9	ADAM15	Brain_Putamen_basal_ganglia	COVID19_HGI_A2_ALL_eur_leave_23andme_20210107	1_155153537_C_T	0.112656	2.613e-06	1684	0.493971979446613	0.151993561559686	0.249836240168801	0.0768464417374317	0.0273517770874685	0.278858911453549
1_154605882_155673527	ENSG00000143537.9	ADAM15	Brain_Caudate_basal_ganglia	COVID19_HGI_B2_ALL_eur_leave_23andme_20210107	1_155167786_A_G	0.75145	6.516e-08	1558	0.0688382286400118	0.0102940933092985	0.752526968506658	0.1124772883553	0.0558634211887321	0.338828336772494
1_154605882_155673527	ENSG00000143537.9	ADAM15	Skin_Not_Sun_Exposed_Suprapubic	COVID19_HGI_C2_ALL_leave_UKBB_23andme_20210107	1_155040654_C_T	0.106089	0.0001591	1426	0.880508451353293	0.104700107066923	0.0122110591184296	0.00145087154044336	0.00112951092091121	0.217020120321435
1_154605882_155673527	ENSG00000143537.9	ADAM15	Brain_Anterior_cingulate_cortex_BA24	COVID19_HGI_B1_ALL_eur_leave_ukbb_23andme_20210107	1_155035611_C_T	2.21781e-07	0.4526	1560	0.714977170863658	0.2466731567939	0.0252237820258331	0.00869798973196378	0.00442790058464473	0.278113189416727
1_154605882_155673527	ENSG00000143537.9	ADAM15	Testis	COVID19_HGI_C2_ALL_eur_leave_ukbb_23andme_20210107	1_155105882_T_G	0.000663147	0.0001365	1640	0.740831362472845	0.2340039110008	0.0155062156772126	0.00489313081752939	0.00476538003161235	0.52413520996004
1_154605882_155673527	ENSG00000143537.9	ADAM15	Colon_Sigmoid	COVID19_HGI_A2_ALL_eur_leave_23andme_20210107	1_155153537_C_T	0.140278	2.613e-06	1689	0.557059072100035	0.0886812898712403	0.281765942581508	0.0448282007525151	0.0276654946947022	0.298532861538386
1_154605882_155673527	ENSG00000143537.9	ADAM15	Liver	COVID19_HGI_C2_ALL_eur_leave_ukbb_23andme_20210107	1_155034632_C_G	1.21288e-07	0.01379	1638	0.703846824977408	0.269543992115574	0.0147286589601193	0.00563421606793243	0.00624630787896563	0.442730208025678
1_154605882_155673527	ENSG00000143537.9	ADAM15	Brain_Cerebellar_Hemisphere	COVID19_HGI_A2_ALL_eur_leave_ukbb_23andme_20210107	1_155034632_C_G	3.05408e-09	0.02195	1685	0.276193483037685	0.364456655652411	0.144507527288293	0.190663630193185	0.0241787038284262	0.184542081363292
1_154605882_155673527	ENSG00000143537.9	ADAM15	Artery_Aorta	COVID19_HGI_C2_ALL_leave_23andme_20210107	1_155105882_T_G	0.109338	1.453e-06	1504	0.657767378678697	0.177186919282096	0.116969234718534	0.0314921511766285	0.0165843161440448	0.562645070507439
1_154605882_155673527	ENSG00000143537.9	ADAM15	Breast_Mammary_Tissue	COVID19_HGI_B1_ALL_leave_23andme_20210107	1_155181989_G_A	0.868037	0.002266	1434	0.832520540504021	0.132784099630222	0.0275065378821813	0.00438439166747485	0.00280443031610011	0.0260832620571276
1_154605882_155673527	ENSG00000143537.9	ADAM15	Vagina	COVID19_HGI_B1_ALL_leave_UKBB_23andme_20210107	1_154753467_T_C	0.495749	0.003463	1330	0.805756526191309	0.161925457316103	0.0241688159648729	0.00485368851565636	0.00329551201205894	0.0200958575201106
1_154605882_155673527	ENSG00000143537.9	ADAM15	Liver	COVID19_HGI_B1_ALL_leave_UKBB_23andme_20210107	1_155034632_C_G	1.21288e-07	0.1981	1330	0.713519075432319	0.2515453811994	0.0214195875205426	0.00754533177765509	0.00597062407008395	0.469797521490333
1_154605882_155673527	ENSG00000143537.9	ADAM15	Testis	COVID19_HGI_C2_ALL_leave_UKBB_23andme_20210107	1_155040654_C_T	0.0843302	0.0001591	1426	0.762497380920759	0.222157532509994	0.0105744590886786	0.00307923163097042	0.00169139584959785	0.138292592946924
1_154605882_155673527	ENSG00000143537.9	ADAM15	Testis	COVID19_HGI_B2_ALL_leave_23andme_20210107	1_155173527_G_A	0.199048	2.603e-07	1390	0.217181097259927	0.0625070769932416	0.516555847089304	0.148615238554817	0.0551407401027101	0.331168348771942
1_154605882_155673527	ENSG00000143537.9	ADAM15	Skin_Sun_Exposed_Lower_leg	COVID19_HGI_B1_ALL_leave_23andme_20210107	1_154991389_T_C	1.29669e-11	0.4423	1434	0.000102613144855271	0.958879858589564	3.3903456057222e-06	0.0316721167194888	0.00934202120048696	0.437851820179525
1_154605882_155673527	ENSG00000143537.9	ADAM15	Uterus	COVID19_HGI_B2_ALL_leave_23andme_20210107	1_155173527_G_A	0.811366	2.603e-07	1390	0.24667116805572	0.0348101410225454	0.586696705077571	0.0827453382903105	0.0490766475538528	0.3080216119523
1_154605882_155673527	ENSG00000143537.9	ADAM15	Brain_Hippocampus	COVID19_HGI_A2_ALL_leave_UKBB_23andme_20210107	1_155173527_G_A	0.612555	5.098e-07	1346	0.200500733653507	0.0634724132762726	0.525845849115386	0.166422989745147	0.043758014209688	0.326374652418664
1_154605882_155673527	ENSG00000143537.9	ADAM15	Esophagus_Muscularis	COVID19_HGI_B1_ALL_eur_leave_ukbb_23andme_20210107	1_155033918_C_T	8.47327e-07	0.3077	1566	0.391197656733133	0.564698322723104	0.0138979041613886	0.0200516302260574	0.0101544861563179	0.293957670413549
1_154605882_155673527	ENSG00000143537.9	ADAM15	Esophagus_Gastroesophageal_Junction	COVID19_HGI_C2_ALL_leave_23andme_20210107	1_155105882_T_G	0.537104	1.453e-06	1504	0.730409213003725	0.106722634831845	0.129886962238888	0.0189642196039861	0.0140169703215554	0.39342523154142
1_154605882_155673527	ENSG00000143537.9	ADAM15	Esophagus_Muscularis	COVID19_HGI_B2_ALL_eur_leave_23andme_20210107	1_155040654_C_T	0.0111396	1.842e-07	1558	0.0311568297971782	0.0457657183373418	0.34060078445889	0.500220234818783	0.0822564325878072	0.258836517910769
1_154605882_155673527	ENSG00000143537.9	ADAM15	Brain_Cerebellar_Hemisphere	COVID19_HGI_A2_ALL_leave_UKBB_23andme_20210107	1_155173527_G_A	0.3172	5.098e-07	1346	0.116744605560678	0.149891072664716	0.306180860842182	0.393078514181399	0.0341049467510249	0.281583574280006
1_154605882_155673527	ENSG00000143537.9	ADAM15	Breast_Mammary_Tissue	COVID19_HGI_C2_ALL_eur_leave_23andme_20210107	1_155105882_T_G	0.0990641	1.015e-08	1639	0.0493833879659419	0.00897176806699008	0.709982449476665	0.128883873280225	0.102778521210178	0.921814864859621
1_154605882_155673527	ENSG00000143537.9	ADAM15	Spleen	COVID19_HGI_A2_ALL_eur_leave_23andme_20210107	1_155153537_C_T	0.624344	2.613e-06	1684	0.534050067638685	0.112777355741426	0.270110836551274	0.0570142709378069	0.0260474691308087	0.194472559636551
1_154605882_155673527	ENSG00000143537.9	ADAM15	Brain_Nucleus_accumbens_basal_ganglia	COVID19_HGI_B1_ALL_eur_leave_ukbb_23andme_20210107	1_155167786_A_G	0.925315	0.001873	1563	0.837112759249831	0.125854961857238	0.0296934430037067	0.00446135639503246	0.00287747949419269	0.0333140382286873
1_154605882_155673527	ENSG00000143537.9	ADAM15	Heart_Left_Ventricle	COVID19_HGI_B1_ALL_leave_23andme_20210107	1_155034632_C_G	3.03367e-10	0.4629	1434	0.014171015360317	0.943924678627235	0.000468211355603963	0.0311770795157097	0.0102590151411347	0.609697818825002
1_154605882_155673527	ENSG00000143537.9	ADAM15	Uterus	COVID19_HGI_A2_ALL_eur_leave_23andme_20210107	1_155153537_C_T	0.317009	2.613e-06	1671	0.553040515694412	0.0935195993660083	0.279607740009636	0.0472553185923063	0.0265768263376383	0.236979904130689
1_154605882_155673527	ENSG00000143537.9	ADAM15	Nerve_Tibial	COVID19_HGI_B1_ALL_leave_UKBB_23andme_20210107	1_155034632_C_G	7.33184e-05	0.1981	1331	0.841180538112197	0.126660650833213	0.0252808595387729	0.00380358779466669	0.00307436372115036	0.109865421348413
1_154605882_155673527	ENSG00000143537.9	ADAM15	Spleen	COVID19_HGI_C2_ALL_leave_UKBB_23andme_20210107	1_155040654_C_T	0.121925	0.0001591	1426	0.831348975639021	0.153534696821845	0.0115293061343948	0.00212778922277633	0.00145923218196286	0.144401919022162
1_154605882_155673527	ENSG00000143537.9	ADAM15	Brain_Frontal_Cortex_BA9	COVID19_HGI_A2_ALL_leave_UKBB_23andme_20210107	1_155173527_G_A	0.115769	5.098e-07	1346	0.20661406876082	0.0508561456015353	0.541879066709429	0.133311190211677	0.0673395287165388	0.335652857487265
1_154605882_155673527	ENSG00000143537.9	ADAM15	Brain_Substantia_nigra	COVID19_HGI_C2_ALL_leave_UKBB_23andme_20210107	1_155040654_C_T	0.0037338	0.0001591	1415	0.843522970250212	0.141413224804493	0.0115772077851519	0.00193932493264488	0.00154727222749797	0.337330542729969
1_154605882_155673527	ENSG00000143537.9	ADAM15	Adipose_Visceral_Omentum	COVID19_HGI_C2_ALL_eur_leave_ukbb_23andme_20210107	1_155034632_C_G	7.27469e-10	0.01379	1640	0.015096882959895	0.944434565742706	0.000315990298316168	0.0197473946478174	0.0204051663512654	0.891938416168692
1_154605882_155673527	ENSG00000143537.9	ADAM15	Pancreas	COVID19_HGI_A2_ALL_leave_UKBB_23andme_20210107	1_155173527_G_A	0.963658	5.098e-07	1347	0.203719670708778	0.062183708178718	0.534288893831971	0.163050413117562	0.0367573141629713	0.316847820539379
1_154605882_155673527	ENSG00000143537.9	ADAM15	Esophagus_Gastroesophageal_Junction	COVID19_HGI_B1_ALL_leave_23andme_20210107	1_155181989_G_A	0.434627	0.002266	1434	0.847943061385679	0.117462693087812	0.0280160990692401	0.00387827586510182	0.00269987059216691	0.031622056163438
1_154605882_155673527	ENSG00000143537.9	ADAM15	Thyroid	COVID19_HGI_B1_ALL_leave_UKBB_23andme_20210107	1_155060318_G_A	0.000977985	0.1008	1331	0.858886929248135	0.109486839544692	0.0258130078315173	0.00328799480424506	0.00252522857141068	0.0263848105260776
1_154605882_155673527	ENSG00000143537.9	ADAM15	Skin_Sun_Exposed_Lower_leg	COVID19_HGI_B2_ALL_leave_UKBB_23andme_20210107	1_155040654_C_T	8.34936e-07	7.436e-07	1257	3.609601807618e-05	0.33700081686373	6.90640997581769e-05	0.644780378680855	0.0181136443375802	0.274077740744607
1_154605882_155673527	ENSG00000143537.9	ADAM15	Skin_Sun_Exposed_Lower_leg	COVID19_HGI_C2_ALL_eur_leave_ukbb_23andme_20210107	1_154991389_T_C	1.29669e-11	0.2437	1640	0.00010462032052374	0.977638668703979	2.18979019576765e-06	0.0204609957397194	0.00179352544558158	0.454406227373213
1_154605882_155673527	ENSG00000143537.9	ADAM15	Colon_Transverse	COVID19_HGI_C2_ALL_leave_23andme_20210107	1_155105882_T_G	0.514562	1.453e-06	1504	0.709263148321893	0.131795639095585	0.126126607007969	0.0234275232053042	0.00938708236924897	0.572945771079419
1_154605882_155673527	ENSG00000143537.9	ADAM15	Adipose_Visceral_Omentum	COVID19_HGI_A2_ALL_leave_23andme_20210107	1_155034632_C_G	7.27469e-10	0.01229	1346	0.00441182467673156	0.275856725511062	0.0107291006508391	0.670816798517249	0.038185550644118	0.205028719143816
1_154605882_155673527	ENSG00000143537.9	ADAM15	Artery_Tibial	COVID19_HGI_B2_ALL_eur_leave_ukbb_23andme_20210107	1_155167786_A_G	0.409594	1.02e-08	1558	0.0165514132179495	0.00248426419464226	0.804667457660922	0.120720004495546	0.055576860430941	0.612197380872448
1_154605882_155673527	ENSG00000143537.9	ADAM15	Skin_Not_Sun_Exposed_Suprapubic	COVID19_HGI_A2_ALL_leave_23andme_20210107	1_155173527_G_A	0.408417	3.926e-07	1346	0.251328874014135	0.0276841055549103	0.611205789745347	0.0672823784243975	0.0424988522612101	0.324478754426519
1_154605882_155673527	ENSG00000143537.9	ADAM15	Esophagus_Gastroesophageal_Junction	COVID19_HGI_A2_ALL_leave_UKBB_23andme_20210107	1_155173527_G_A	0.866404	5.098e-07	1347	0.234068404488362	0.0305071476594897	0.613883521802261	0.0799685224500194	0.0415724035998671	0.324581283258477
1_154605882_155673527	ENSG00000143537.9	ADAM15	Brain_Cortex	COVID19_HGI_A2_ALL_eur_leave_ukbb_23andme_20210107	1_155153537_C_T	0.268873	4.065e-06	1688	0.480543805763458	0.158710236495407	0.251438716624466	0.0830169155194361	0.0262903255972335	0.211023968687237
1_154605882_155673527	ENSG00000143537.9	ADAM15	Artery_Coronary	COVID19_HGI_A2_ALL_eur_leave_23andme_20210107	1_155153537_C_T	0.561654	2.613e-06	1687	0.558875229058674	0.0894411524640228	0.282678118686274	0.0452153892215454	0.0237901105694844	0.224573681173231
1_154605882_155673527	ENSG00000143537.9	ADAM15	Brain_Substantia_nigra	COVID19_HGI_B1_ALL_eur_leave_23andme_20210107	1_155207733_C_T	0.607039	0.001256	1538	0.814383640189749	0.145639677596701	0.0310321445051752	0.0055462115847716	0.0033983261236028	0.0445862106978307
1_154605882_155673527	ENSG00000143537.9	ADAM15	Brain_Hypothalamus	COVID19_HGI_A2_ALL_eur_leave_ukbb_23andme_20210107	1_155153537_C_T	0.217183	4.065e-06	1685	0.43150649691949	0.207270297095575	0.225761972116918	0.108415704156829	0.0270455297111882	0.19983330007531
1_154605882_155673527	ENSG00000143537.9	ADAM15	Liver	COVID19_HGI_C2_ALL_leave_23andme_20210107	1_155105882_T_G	0.475848	1.453e-06	1502	0.613224591595042	0.226116315468811	0.109045537399739	0.0401973024987832	0.0114162530376254	0.437026361626355
1_154605882_155673527	ENSG00000143537.9	ADAM15	Stomach	COVID19_HGI_B2_ALL_leave_23andme_20210107	1_155040654_C_T	7.70225e-05	1.753e-06	1390	0.190173680449015	0.0364025474097092	0.452319874233168	0.0863471278906254	0.234756770017483	0.642469635302761
1_154605882_155673527	ENSG00000143537.9	ADAM15	Brain_Anterior_cingulate_cortex_BA24	COVID19_HGI_B1_ALL_leave_23andme_20210107	1_155035611_C_T	2.21781e-07	0.9188	1430	0.724338923022325	0.240556907776708	0.0238079513465809	0.00790335766003872	0.00339286019434776	0.192515148504491
1_154605882_155673527	ENSG00000143537.9	ADAM15	Nerve_Tibial	COVID19_HGI_C2_ALL_eur_leave_ukbb_23andme_20210107	1_155040654_C_T	0.0104047	0.0001912	1640	0.826915817206165	0.14977980263763	0.017308034807945	0.00313215146749327	0.00286419388076653	0.265635164783947
1_154605882_155673527	ENSG00000143537.9	ADAM15	Cells_EBV-transformed_lymphocytes	COVID19_HGI_B2_ALL_eur_leave_23andme_20210107	1_155167786_A_G	0.139359	6.516e-08	1556	0.0445920077728294	0.033397293817775	0.487471138116416	0.365023190608153	0.0695163696848274	0.286275670659473
1_154605882_155673527	ENSG00000143537.9	ADAM15	Artery_Coronary	COVID19_HGI_B1_ALL_eur_leave_ukbb_23andme_20210107	1_155167786_A_G	0.683236	0.001873	1564	0.839344672957373	0.123705868586083	0.0297696999963308	0.00438477870033214	0.00279497975988099	0.0337285747925966
1_154605882_155673527	ENSG00000143537.9	ADAM15	Skin_Sun_Exposed_Lower_leg	COVID19_HGI_B2_ALL_eur_leave_ukbb_23andme_20210107	1_155040654_C_T	8.34936e-07	1.09e-07	1558	2.14971837081657e-06	0.0200883001777146	0.000104511221691694	0.976614408113079	0.00319063076914428	0.639073740253268
1_154605882_155673527	ENSG00000143537.9	ADAM15	Minor_Salivary_Gland	COVID19_HGI_B2_ALL_leave_UKBB_23andme_20210107	1_155040654_C_T	0.216719	7.436e-07	1255	0.286333953471448	0.0397159073431016	0.547847875704609	0.0759389927682651	0.050163270712576	0.278635043382595
1_154605882_155673527	ENSG00000143537.9	ADAM15	Brain_Caudate_basal_ganglia	COVID19_HGI_B2_ALL_leave_UKBB_23andme_20210107	1_155167786_A_G	0.75145	5.589e-07	1257	0.293760877646617	0.0350778449176777	0.562065613886202	0.0670739625492142	0.0420217010002894	0.294641389926679
1_154605882_155673527	ENSG00000143537.9	ADAM15	Brain_Cerebellum	COVID19_HGI_A2_ALL_leave_UKBB_23andme_20210107	1_155033918_C_T	8.5697e-12	0.01256	1347	0.00221818521588257	0.271123904430293	0.00581756155988753	0.711057982889545	0.00978236590439228	0.676592188854929
1_154605882_155673527	ENSG00000143537.9	ADAM15	Brain_Frontal_Cortex_BA9	COVID19_HGI_C2_ALL_eur_leave_ukbb_23andme_20210107	1_155040654_C_T	0.0223198	0.0001912	1637	0.765248131283814	0.211992317885833	0.0159995341565698	0.00442992945355721	0.00233008722022631	0.131523980935111
1_154605882_155673527	ENSG00000143537.9	ADAM15	Brain_Hypothalamus	COVID19_HGI_B1_ALL_leave_UKBB_23andme_20210107	1_155033918_C_T	1.31675e-06	0.1314	1330	0.681471659919712	0.284176060847767	0.020471237728826	0.00853122777357755	0.00534981373011768	0.101463078702426
1_154605882_155673527	ENSG00000143537.9	ADAM15	Lung	COVID19_HGI_B1_ALL_leave_23andme_20210107	1_155034632_C_G	0.000162991	0.4629	1434	0.853841082517657	0.111589282476794	0.0282109701070147	0.00368424340979394	0.00267442148874071	0.0360317792080711
1_154605882_155673527	ENSG00000143537.9	ADAM15	Vagina	COVID19_HGI_C2_ALL_eur_leave_23andme_20210107	1_155105882_T_G	0.117047	1.015e-08	1635	0.0479718558335352	0.0113723762869598	0.689687776743996	0.163412245989989	0.0875557451455199	0.921552436224258
1_154605882_155673527	ENSG00000143537.9	ADAM15	Uterus	COVID19_HGI_C2_ALL_eur_leave_23andme_20210107	1_155105882_T_G	0.196194	1.015e-08	1631	0.0512837739213311	0.00847487151629179	0.73730042984702	0.121760992241622	0.0811799324737362	0.915450116460018
1_154605882_155673527	ENSG00000143537.9	ADAM15	Esophagus_Muscularis	COVID19_HGI_B2_ALL_eur_leave_ukbb_23andme_20210107	1_155167786_A_G	0.234066	1.02e-08	1558	0.00766867745810083	0.0112643852038872	0.372822254666426	0.547571367814746	0.0606733148568394	0.34252880946818
1_154605882_155673527	ENSG00000143537.9	ADAM15	Liver	COVID19_HGI_C2_ALL_leave_UKBB_23andme_20210107	1_155034632_C_G	1.21288e-07	0.02604	1426	0.721725883203032	0.260334739303672	0.0100090321831073	0.00360604751332228	0.00432429779686714	0.36816087896553
1_154605882_155673527	ENSG00000143537.9	ADAM15	Brain_Substantia_nigra	COVID19_HGI_B2_ALL_leave_UKBB_23andme_20210107	1_155040654_C_T	0.0037338	7.436e-07	1254	0.270724425226292	0.0408162481690333	0.517986141676819	0.0780026288762544	0.0924705560516016	0.416988891003369
1_154605882_155673527	ENSG00000143537.9	ADAM15	Adrenal_Gland	COVID19_HGI_A2_ALL_eur_leave_23andme_20210107	1_155153537_C_T	0.156224	2.613e-06	1688	0.511680003842346	0.117358289110808	0.258810226806987	0.0593075477074868	0.0528439325323729	0.137327586119513
1_154605882_155673527	ENSG00000143537.9	ADAM15	Brain_Hippocampus	COVID19_HGI_B1_ALL_leave_23andme_20210107	1_155181989_G_A	0.986211	0.002266	1429	0.732347743430089	0.231868613618559	0.0241401490142602	0.00763900791443307	0.00400448602265888	0.0190670103923468
1_154605882_155673527	ENSG00000143537.9	ADAM15	Cells_Transformed_fibroblasts	COVID19_HGI_A2_ALL_eur_leave_ukbb_23andme_20210107	1_155099947_A_G	0.00102647	8.128e-05	1689	0.0336596974135843	0.615846669526993	0.0176122719291565	0.322228102399166	0.0106532587311008	0.0511848965607079
1_154605882_155673527	ENSG00000143537.9	ADAM15	Ovary	COVID19_HGI_C2_ALL_leave_UKBB_23andme_20210107	1_155040654_C_T	0.750094	0.0001591	1426	0.865658157925378	0.119568377726179	0.0120051124171849	0.00165708579814841	0.00111126613310976	0.120658718460193
1_154605882_155673527	ENSG00000143537.9	ADAM15	Muscle_Skeletal	COVID19_HGI_A2_ALL_eur_leave_23andme_20210107	1_155099947_A_G	0.00353289	2.118e-05	1689	0.495034790093752	0.0984285373522047	0.250393452377627	0.0496796560648365	0.10646356411158	0.112189068959588
1_154605882_155673527	ENSG00000143537.9	ADAM15	Uterus	COVID19_HGI_C2_ALL_leave_UKBB_23andme_20210107	1_155040654_C_T	0.0819695	0.0001591	1424	0.859828842025863	0.124451039046545	0.0119194959493978	0.00172314221798656	0.00207748076020757	0.11782642482482
1_154605882_155673527	ENSG00000143537.9	ADAM15	Adipose_Visceral_Omentum	COVID19_HGI_C2_ALL_leave_23andme_20210107	1_155034632_C_G	7.27469e-10	0.02084	1504	0.0132126259424615	0.826363894272184	0.00234957037276076	0.146939224127295	0.0111346852852988	0.861293523051924
1_154605882_155673527	ENSG00000143537.9	ADAM15	Colon_Sigmoid	COVID19_HGI_B2_ALL_eur_leave_ukbb_23andme_20210107	1_155167786_A_G	0.176693	1.02e-08	1558	0.0161645076877821	0.00233223985371571	0.785857566009064	0.113302386392372	0.082343300057066	0.634724002386463
1_154605882_155673527	ENSG00000143537.9	ADAM15	Esophagus_Mucosa	COVID19_HGI_B1_ALL_leave_23andme_20210107	1_155034632_C_G	4.59967e-12	0.4629	1434	0.000123821486327335	0.958093143240832	4.09107071668027e-06	0.031645331997397	0.0101336122047261	0.409241630541171
1_154605882_155673527	ENSG00000143537.9	ADAM15	Brain_Cerebellum	COVID19_HGI_A2_ALL_eur_leave_23andme_20210107	1_155033918_C_T	8.5697e-12	0.00737	1689	0.00522976760516124	0.63940682723943	0.00264526775086049	0.323388915617094	0.0293292217874546	0.612069306255211
1_154605882_155673527	ENSG00000143537.9	ADAM15	Minor_Salivary_Gland	COVID19_HGI_B1_ALL_leave_UKBB_23andme_20210107	1_154753201_A_C	0.0241767	0.001776	1327	0.844808536921391	0.123358117474022	0.0252619675385854	0.00368584229196065	0.00288553577404066	0.0771146510979791
1_154605882_155673527	ENSG00000143537.9	ADAM15	Vagina	COVID19_HGI_B1_ALL_eur_leave_ukbb_23andme_20210107	1_155167786_A_G	0.440263	0.001873	1562	0.785826022478837	0.176395320767636	0.0278328354126173	0.00624396848388557	0.00370185285702432	0.0270024352029632
1_154605882_155673527	ENSG00000143537.9	ADAM15	Nerve_Tibial	COVID19_HGI_A2_ALL_eur_leave_23andme_20210107	1_155153537_C_T	0.623629	2.613e-06	1689	0.544687161488645	0.1013024458441	0.275508108844396	0.0512124809299842	0.0272898028928748	0.146982050765903
1_154605882_155673527	ENSG00000143537.9	ADAM15	Colon_Transverse	COVID19_HGI_C2_ALL_eur_leave_ukbb_23andme_20210107	1_155033918_C_T	1.76047e-05	0.0147	1640	0.814680591955914	0.16268311605059	0.0170519413820992	0.00340291128798931	0.00218143932340774	0.225494669512161
1_154605882_155673527	ENSG00000143537.9	ADAM15	Pancreas	COVID19_HGI_B2_ALL_eur_leave_ukbb_23andme_20210107	1_155040654_C_T	0.000121186	1.09e-07	1558	0.0125943740820187	0.00413552936593052	0.612291098044626	0.200883788052915	0.17009521045451	0.743985769234513
1_154605882_155673527	ENSG00000143537.9	ADAM15	Brain_Anterior_cingulate_cortex_BA24	COVID19_HGI_A2_ALL_eur_leave_ukbb_23andme_20210107	1_155153537_C_T	0.707659	4.065e-06	1682	0.472863710207907	0.169101044842828	0.247389499726182	0.088446892735125	0.022198852487959	0.206360477389171
1_154605882_155673527	ENSG00000143537.9	ADAM15	Vagina	COVID19_HGI_B2_ALL_eur_leave_23andme_20210107	1_155167786_A_G	0.440263	6.516e-08	1555	0.0635857520418464	0.0144983170050253	0.695104217333317	0.158423742275006	0.0683879713448056	0.296051127211759
1_154605882_155673527	ENSG00000143537.9	ADAM15	Artery_Coronary	COVID19_HGI_A2_ALL_eur_leave_ukbb_23andme_20210107	1_155153537_C_T	0.561654	4.065e-06	1687	0.551963155114885	0.0883349594762062	0.288801329986544	0.0461944183545407	0.0247061370678237	0.2092108739424
1_154605882_155673527	ENSG00000143537.9	ADAM15	Liver	COVID19_HGI_A2_ALL_eur_leave_ukbb_23andme_20210107	1_155153537_C_T	0.867037	4.065e-06	1687	0.460491668040479	0.178587779449989	0.240946174264322	0.0934171361301023	0.0265572421151075	0.14657348465335
1_154605882_155673527	ENSG00000143537.9	ADAM15	Pancreas	COVID19_HGI_C2_ALL_leave_UKBB_23andme_20210107	1_155040654_C_T	0.000121186	0.0001591	1426	0.746090690372229	0.234033811209496	0.0103469279753566	0.00323933629050699	0.00628923415241058	0.750884780892529
1_154605882_155673527	ENSG00000143537.9	ADAM15	Esophagus_Mucosa	COVID19_HGI_A2_ALL_leave_UKBB_23andme_20210107	1_155034632_C_G	4.59967e-12	0.02694	1347	3.5315193733071e-05	0.273287829658466	9.26199994799581e-05	0.716733169861217	0.00985106528710358	0.262261912294372
1_154605882_155673527	ENSG00000143537.9	ADAM15	Liver	COVID19_HGI_B1_ALL_eur_leave_23andme_20210107	1_155034632_C_G	1.21288e-07	0.4372	1563	0.696409749677702	0.261896205486596	0.0271106959871409	0.0101910255473113	0.00439232330124955	0.331076222876895
1_154605882_155673527	ENSG00000143537.9	ADAM15	Pituitary	COVID19_HGI_B2_ALL_eur_leave_23andme_20210107	1_155167786_A_G	0.439653	6.516e-08	1557	0.0627835191715638	0.0159535901090901	0.686337646751444	0.17434106831517	0.0605841756527319	0.313661105317468
1_154605882_155673527	ENSG00000143537.9	ADAM15	Brain_Cortex	COVID19_HGI_B1_ALL_eur_leave_ukbb_23andme_20210107	1_155033918_C_T	1.31877e-06	0.3077	1565	0.729557019421467	0.231723491073661	0.0258800300438164	0.00821544755371197	0.00462401190734283	0.168720649102711
1_154605882_155673527	ENSG00000143537.9	ADAM15	Brain_Hypothalamus	COVID19_HGI_A2_ALL_leave_23andme_20210107	1_155173527_G_A	0.172717	3.926e-07	1345	0.191073620879586	0.0848864923431411	0.464670562592726	0.206381861953577	0.0529874622309704	0.304076238788793
1_154605882_155673527	ENSG00000143537.9	ADAM15	Heart_Atrial_Appendage	COVID19_HGI_B1_ALL_leave_UKBB_23andme_20210107	1_155137395_G_T	0.0261071	0.003085	1331	0.795858912313661	0.171494381710923	0.023918762338506	0.0051505187284006	0.00357742490850928	0.0502319958818142
1_154605882_155673527	ENSG00000143537.9	ADAM15	Heart_Atrial_Appendage	COVID19_HGI_B2_ALL_leave_23andme_20210107	1_155173527_G_A	0.0543612	2.603e-07	1390	0.216513363419078	0.0488049280309523	0.514967671027292	0.115976673220366	0.103737364302312	0.318405414899473
1_154605882_155673527	ENSG00000143537.9	ADAM15	Brain_Caudate_basal_ganglia	COVID19_HGI_B2_ALL_leave_23andme_20210107	1_155173527_G_A	0.8999	2.603e-07	1390	0.249873662296849	0.0330343097657599	0.594313699127219	0.0785264251919114	0.0442519036182605	0.33111323267976
1_154605882_155673527	ENSG00000143537.9	ADAM15	Brain_Cerebellar_Hemisphere	COVID19_HGI_C2_ALL_eur_leave_23andme_20210107	1_155105882_T_G	0.560226	1.015e-08	1636	0.0271866357930866	0.035731626575949	0.390860592358783	0.513678857523248	0.0325422877489335	0.909052237854495
1_154605882_155673527	ENSG00000143537.9	ADAM15	Spleen	COVID19_HGI_B2_ALL_leave_UKBB_23andme_20210107	1_155040654_C_T	0.121925	7.436e-07	1257	0.279340990445961	0.0463870370178851	0.534475409170936	0.0887032658489178	0.0510932975162999	0.318977291477413
1_154605882_155673527	ENSG00000143537.9	ADAM15	Brain_Nucleus_accumbens_basal_ganglia	COVID19_HGI_B1_ALL_eur_leave_23andme_20210107	1_155207733_C_T	0.727071	0.001256	1562	0.834269335495075	0.12529454368961	0.0324512780200034	0.00487057327797973	0.00311426951733219	0.0486851785388776
1_154605882_155673527	ENSG00000143537.9	ADAM15	Stomach	COVID19_HGI_C2_ALL_leave_23andme_20210107	1_155040654_C_T	7.70225e-05	0.000142	1504	0.693927646959241	0.140749311155675	0.123399530663718	0.0250122095497017	0.0169113016716645	0.400960307852289
1_154605882_155673527	ENSG00000143537.9	ADAM15	Prostate	COVID19_HGI_A2_ALL_eur_leave_ukbb_23andme_20210107	1_155153537_C_T	0.237835	4.065e-06	1686	0.55583791913813	0.0831880652591082	0.29036012705309	0.0434288231814041	0.0271850653682683	0.247602682201974
1_154605882_155673527	ENSG00000143537.9	ADAM15	Vagina	COVID19_HGI_A2_ALL_eur_leave_23andme_20210107	1_155153537_C_T	0.427182	2.613e-06	1684	0.515425611451198	0.124794625953832	0.260687453927436	0.0630815227260915	0.0360107859414435	0.151520044851998
1_154605882_155673527	ENSG00000143537.9	ADAM15	Stomach	COVID19_HGI_B2_ALL_eur_leave_ukbb_23andme_20210107	1_155040654_C_T	7.70225e-05	1.09e-07	1558	0.0119476319614155	0.00249329519255787	0.580848928660343	0.120930855218375	0.283779288967309	0.691771576817945
1_154605882_155673527	ENSG00000143537.9	ADAM15	Minor_Salivary_Gland	COVID19_HGI_B2_ALL_eur_leave_23andme_20210107	1_155167786_A_G	0.60356	6.516e-08	1543	0.0667950348745659	0.0115340888546642	0.730177415183131	0.126020713182033	0.0654727479056055	0.321509601094177
1_154605882_155673527	ENSG00000143537.9	ADAM15	Adrenal_Gland	COVID19_HGI_B1_ALL_leave_UKBB_23andme_20210107	1_155034632_C_G	2.93551e-06	0.1981	1330	0.809570467726412	0.157458501465332	0.0243186231336651	0.00472595699860654	0.00392645067598387	0.136140172137747
1_154605882_155673527	ENSG00000143537.9	ADAM15	Uterus	COVID19_HGI_C2_ALL_eur_leave_ukbb_23andme_20210107	1_155040654_C_T	0.0819695	0.0001912	1632	0.838310442949006	0.138590628334266	0.0175182377613158	0.00289345177360333	0.0026872391818088	0.078377968964754
1_154605882_155673527	ENSG00000143537.9	ADAM15	Minor_Salivary_Gland	COVID19_HGI_A2_ALL_eur_leave_ukbb_23andme_20210107	1_155153537_C_T	0.757879	4.065e-06	1667	0.540482832686727	0.10014836088132	0.282054422340092	0.0522379861238724	0.025076397967988	0.216021187506709
1_154605882_155673527	ENSG00000143537.9	ADAM15	Ovary	COVID19_HGI_C2_ALL_leave_23andme_20210107	1_155105882_T_G	0.396801	1.453e-06	1504	0.732356466961028	0.106823044524183	0.130233237856335	0.0189844894338568	0.0116027612245973	0.580352737342332
1_154605882_155673527	ENSG00000143537.9	ADAM15	Ovary	COVID19_HGI_C2_ALL_eur_leave_ukbb_23andme_20210107	1_155105882_T_G	0.396801	0.0001365	1640	0.843378370677081	0.134530476264012	0.0176526097242466	0.00281421026273242	0.00162433307192769	0.0748844361840223
1_154605882_155673527	ENSG00000143537.9	ADAM15	Cells_EBV-transformed_lymphocytes	COVID19_HGI_A2_ALL_eur_leave_ukbb_23andme_20210107	1_155153537_C_T	0.153229	4.065e-06	1682	0.358788624815147	0.283067720437285	0.187705948489607	0.148068990029737	0.0223687162282239	0.22374674845455
1_154605882_155673527	ENSG00000143537.9	ADAM15	Brain_Caudate_basal_ganglia	COVID19_HGI_C2_ALL_leave_23andme_20210107	1_155105882_T_G	0.561888	1.453e-06	1504	0.734685868167891	0.105766025502685	0.130647469825495	0.0187980223602526	0.0101026141436766	0.60184329793475
1_154605882_155673527	ENSG00000143537.9	ADAM15	Heart_Left_Ventricle	COVID19_HGI_B1_ALL_eur_leave_ukbb_23andme_20210107	1_155034632_C_G	3.03367e-10	0.2433	1566	0.0140222620320633	0.933906711939884	0.000498162630816672	0.0331600732125378	0.0184127901846986	0.678521544594603
1_154605882_155673527	ENSG00000143537.9	ADAM15	Brain_Substantia_nigra	COVID19_HGI_C2_ALL_eur_leave_ukbb_23andme_20210107	1_155040654_C_T	0.0037338	0.0001912	1610	0.823629902781291	0.154455822931965	0.0167530614704936	0.0031396904131603	0.0020215224030896	0.222488096021731
1_154605882_155673527	ENSG00000143537.9	ADAM15	Artery_Tibial	COVID19_HGI_A2_ALL_leave_UKBB_23andme_20210107	1_155173527_G_A	0.46879	5.098e-07	1347	0.23376625040025	0.0305390901931483	0.613091072192744	0.0800513172182244	0.0425522699956337	0.325965500134295
1_154605882_155673527	ENSG00000143537.9	ADAM15	Brain_Cerebellum	COVID19_HGI_B1_ALL_eur_leave_23andme_20210107	1_155033918_C_T	8.5697e-12	0.5178	1565	0.00772855227286647	0.944814770036538	0.000301077441410907	0.0367963289060185	0.0103592713431665	0.533637249838657
1_154605882_155673527	ENSG00000143537.9	ADAM15	Thyroid	COVID19_HGI_B2_ALL_leave_UKBB_23andme_20210107	1_155040654_C_T	0.0172389	7.436e-07	1257	0.276086831904798	0.0329242129585698	0.52824908443779	0.0628955010845892	0.0998443696142533	0.515757430083454
1_154605882_155673527	ENSG00000143537.9	ADAM15	Brain_Nucleus_accumbens_basal_ganglia	COVID19_HGI_C2_ALL_eur_leave_ukbb_23andme_20210107	1_155040654_C_T	0.22772	0.0001912	1637	0.845418475687324	0.132711140403829	0.0175678764395518	0.0027562038329111	0.00154630363638403	0.100566613088156
1_154605882_155673527	ENSG00000143537.9	ADAM15	Vagina	COVID19_HGI_A2_ALL_eur_leave_ukbb_23andme_20210107	1_155153537_C_T	0.427182	4.065e-06	1684	0.512500010876542	0.124086280808978	0.268118272232159	0.064886270858481	0.0304091652238407	0.174769092134626
1_154605882_155673527	ENSG00000143537.9	ADAM15	Thyroid	COVID19_HGI_B2_ALL_eur_leave_23andme_20210107	1_155040654_C_T	0.0172389	1.842e-07	1558	0.0662289925607723	0.00972763261314027	0.724003275267884	0.106246913507527	0.0937931860506756	0.406348779288061
1_154605882_155673527	ENSG00000143537.9	ADAM15	Brain_Caudate_basal_ganglia	COVID19_HGI_C2_ALL_leave_UKBB_23andme_20210107	1_155040654_C_T	0.859239	0.0001591	1426	0.86748137827971	0.117868570825031	0.0120303971847513	0.00163363780211078	0.00098601590839632	0.130149809341338
1_154605882_155673527	ENSG00000143537.9	ADAM15	Cells_EBV-transformed_lymphocytes	COVID19_HGI_C2_ALL_eur_leave_23andme_20210107	1_155105882_T_G	0.48262	1.015e-08	1634	0.0348913117274654	0.0272257746153518	0.50162989562981	0.391378141415121	0.0448748766122526	0.882757130810784
1_154605882_155673527	ENSG00000143537.9	ADAM15	Brain_Spinal_cord_cervical_c-1	COVID19_HGI_C2_ALL_eur_leave_23andme_20210107	1_155105882_T_G	0.159974	1.015e-08	1627	0.0502071357414897	0.00950271057826335	0.721816008045405	0.136536264171131	0.0819378814637114	0.9353168509509
1_154605882_155673527	ENSG00000143537.9	ADAM15	Nerve_Tibial	COVID19_HGI_C2_ALL_leave_UKBB_23andme_20210107	1_155040654_C_T	0.0104047	0.0001591	1426	0.848585222426732	0.135594291101108	0.0117683416918402	0.0018782736159806	0.00217387116433918	0.406968309317896
1_154605882_155673527	ENSG00000143537.9	ADAM15	Heart_Atrial_Appendage	COVID19_HGI_A2_ALL_eur_leave_23andme_20210107	1_155153537_C_T	0.0500323	2.613e-06	1689	0.504411701951569	0.130241272011995	0.25513638636874	0.0658329351505262	0.0443777045171701	0.279172531804055
1_154605882_155673527	ENSG00000143537.9	ADAM15	Whole_Blood	COVID19_HGI_B1_ALL_leave_23andme_20210107	1_155034632_C_G	7.69077e-18	0.4629	1434	2.05885766301058e-08	0.958403588830318	6.80248036490893e-10	0.0316557821462085	0.00994060775464869	0.953283696480859
1_154605882_155673527	ENSG00000143537.9	ADAM15	Colon_Transverse	COVID19_HGI_A2_ALL_leave_23andme_20210107	1_155173527_G_A	0.631394	3.926e-07	1346	0.239157581716867	0.0403811097988454	0.581606467542698	0.0981619836246889	0.0406928573169008	0.308956533641902
1_154605882_155673527	ENSG00000143537.9	ADAM15	Adipose_Subcutaneous	COVID19_HGI_A2_ALL_eur_leave_ukbb_23andme_20210107	1_155034632_C_G	8.31281e-08	0.02195	1689	0.132225741826793	0.475120054297161	0.0691864722511753	0.248529304577825	0.0749384270470455	0.131611930046947
1_154605882_155673527	ENSG00000143537.9	ADAM15	Pituitary	COVID19_HGI_A2_ALL_leave_UKBB_23andme_20210107	1_155173527_G_A	0.339887	5.098e-07	1347	0.211487980016459	0.0503232195561176	0.554662583679913	0.13192945945174	0.0515967572957699	0.318327144665955
1_154605882_155673527	ENSG00000143537.9	ADAM15	Small_Intestine_Terminal_Ileum	COVID19_HGI_B1_ALL_leave_UKBB_23andme_20210107	1_154795033_T_C	0.000294493	0.0127	1330	0.842969855693671	0.12523374676879	0.0252896263618036	0.00375433881150385	0.00275243236423114	0.0297779101318389
1_154605882_155673527	ENSG00000143537.9	ADAM15	Pancreas	COVID19_HGI_B2_ALL_leave_UKBB_23andme_20210107	1_155040654_C_T	0.000121186	7.436e-07	1257	0.183287108992584	0.0539837390360191	0.350691291020965	0.102980405948813	0.309057455001619	0.864066513073261
1_154605882_155673527	ENSG00000143537.9	ADAM15	Artery_Aorta	COVID19_HGI_B2_ALL_eur_leave_ukbb_23andme_20210107	1_155167786_A_G	0.392166	1.02e-08	1558	0.014839889927417	0.00405938378067172	0.72145963263806	0.197289619832213	0.0623514738216387	0.552477870765767
1_154605882_155673527	ENSG00000143537.9	ADAM15	Brain_Amygdala	COVID19_HGI_A2_ALL_eur_leave_23andme_20210107	1_155153537_C_T	0.607848	2.613e-06	1680	0.558895295184912	0.0877644677299922	0.282659685001168	0.044360306402602	0.0263202456813251	0.216223042041563
1_154605882_155673527	ENSG00000143537.9	ADAM15	Esophagus_Gastroesophageal_Junction	COVID19_HGI_B2_ALL_leave_UKBB_23andme_20210107	1_155167786_A_G	0.752111	5.589e-07	1257	0.294362097544283	0.0358602839785546	0.56321595437255	0.0685750727445617	0.0379865913600515	0.290526754225731
1_154605882_155673527	ENSG00000143537.9	ADAM15	Small_Intestine_Terminal_Ileum	COVID19_HGI_C2_ALL_leave_23andme_20210107	1_155105882_T_G	0.687029	1.453e-06	1502	0.720568826466829	0.11950497671455	0.128118530711596	0.0212376459267477	0.0105700201802775	0.564849814255038
1_154605882_155673527	ENSG00000143537.9	ADAM15	Skin_Sun_Exposed_Lower_leg	COVID19_HGI_C2_ALL_leave_UKBB_23andme_20210107	1_154991389_T_C	1.29669e-11	0.1766	1426	0.000105277478486507	0.983776940265362	1.46000814831717e-06	0.013640730624586	0.0024755916234183	0.40605370115173
1_154605882_155673527	ENSG00000143537.9	ADAM15	Brain_Cerebellar_Hemisphere	COVID19_HGI_B1_ALL_eur_leave_23andme_20210107	1_155034632_C_G	3.05408e-09	0.4372	1562	0.416120983327468	0.539146835748315	0.0161572628379883	0.0209264968934644	0.00764842119276451	0.374816905699444
1_154605882_155673527	ENSG00000143537.9	ADAM15	Brain_Anterior_cingulate_cortex_BA24	COVID19_HGI_C2_ALL_eur_leave_23andme_20210107	1_155105882_T_G	0.0357049	1.015e-08	1633	0.042449476457261	0.014975018574479	0.610292590597049	0.215177490476698	0.117105423894513	0.91583409716518
1_154605882_155673527	ENSG00000143537.9	ADAM15	Skin_Not_Sun_Exposed_Suprapubic	COVID19_HGI_B1_ALL_leave_UKBB_23andme_20210107	1_154752930_T_G	0.0244599	0.005626	1331	0.872229890285744	0.0963768518534806	0.0262140174941756	0.00289422714332878	0.00228501322327134	0.0330329797793028
1_154605882_155673527	ENSG00000143537.9	ADAM15	Breast_Mammary_Tissue	COVID19_HGI_B2_ALL_leave_23andme_20210107	1_155173527_G_A	0.197045	2.603e-07	1390	0.241412386842387	0.0377994227570315	0.574188921395737	0.0898475405330991	0.0567517284717452	0.349099504116187
1_154605882_155673527	ENSG00000143537.9	ADAM15	Brain_Caudate_basal_ganglia	COVID19_HGI_A2_ALL_eur_leave_23andme_20210107	1_155153537_C_T	0.78311	2.613e-06	1689	0.558726517588582	0.0910750494402089	0.282609352864752	0.0460451093456215	0.0215439707608358	0.23296483769394
1_154605882_155673527	ENSG00000143537.9	ADAM15	Uterus	COVID19_HGI_B2_ALL_leave_UKBB_23andme_20210107	1_155040654_C_T	0.0819695	7.436e-07	1257	0.287878912437192	0.0367958612407856	0.550811391020386	0.0703489756213096	0.0541648596803262	0.348285155627049
1_154605882_155673527	ENSG00000143537.9	ADAM15	Colon_Transverse	COVID19_HGI_C2_ALL_leave_UKBB_23andme_20210107	1_155033918_C_T	1.76047e-05	0.02233	1426	0.83823012217854	0.146511805290746	0.0116247351868559	0.00203025056914814	0.00160308677471007	0.213322970797072
1_154605882_155673527	ENSG00000143537.9	ADAM15	Spleen	COVID19_HGI_C2_ALL_eur_leave_23andme_20210107	1_155105882_T_G	0.806982	1.015e-08	1635	0.0509190613192899	0.0104958101212454	0.732056735708343	0.15084121266236	0.0556871801887609	0.92836487036133
1_154605882_155673527	ENSG00000143537.9	ADAM15	Brain_Frontal_Cortex_BA9	COVID19_HGI_C2_ALL_leave_23andme_20210107	1_155105882_T_G	0.490045	1.453e-06	1503	0.664715390581756	0.17433138924115	0.118201420165921	0.03098829769646	0.0117635023147132	0.492081598281414
1_154605882_155673527	ENSG00000143537.9	ADAM15	Brain_Putamen_basal_ganglia	COVID19_HGI_B2_ALL_leave_23andme_20210107	1_155173527_G_A	0.225338	2.603e-07	1390	0.218701843054053	0.0596202894570358	0.520172875190752	0.141744519516327	0.0597604727818316	0.302478884929978
1_154605882_155673527	ENSG00000143537.9	ADAM15	Small_Intestine_Terminal_Ileum	COVID19_HGI_B1_ALL_leave_23andme_20210107	1_154795033_T_C	0.000294493	0.005997	1433	0.833346891800999	0.131763879033396	0.0275020668998536	0.00434542232924493	0.00304173993650611	0.0481304658819314
1_154605882_155673527	ENSG00000143537.9	ADAM15	Thyroid	COVID19_HGI_B1_ALL_eur_leave_ukbb_23andme_20210107	1_155167786_A_G	0.294506	0.001873	1566	0.838802287796432	0.124205247080555	0.0297997536680055	0.00440980134379888	0.00278291011120896	0.0350482269128574
1_154605882_155673527	ENSG00000143537.9	ADAM15	Brain_Anterior_cingulate_cortex_BA24	COVID19_HGI_C2_ALL_leave_UKBB_23andme_20210107	1_155040654_C_T	0.00494485	0.0001591	1425	0.739253939968275	0.245173982381043	0.0102487390952392	0.003397073784484	0.00192626477095811	0.27370731042244
1_154605882_155673527	ENSG00000143537.9	ADAM15	Adrenal_Gland	COVID19_HGI_B1_ALL_eur_leave_ukbb_23andme_20210107	1_155034632_C_G	2.93551e-06	0.2433	1565	0.79080789386197	0.171237354952632	0.0280833284303135	0.0060772210688977	0.0037942016861868	0.132181406642239
1_154605882_155673527	ENSG00000143537.9	ADAM15	Brain_Cortex	COVID19_HGI_B1_ALL_leave_23andme_20210107	1_155033918_C_T	1.31877e-06	0.3628	1434	0.739246316007031	0.225055758523701	0.0244247508694498	0.00743201711417624	0.0038411574856421	0.135481838950072
1_154605882_155673527	ENSG00000143537.9	ADAM15	Adrenal_Gland	COVID19_HGI_C2_ALL_leave_23andme_20210107	1_155105882_T_G	0.14018	1.453e-06	1503	0.690540077615668	0.145940323687361	0.12278761770476	0.0259354201659228	0.0147965608262883	0.591805950615009
1_154605882_155673527	ENSG00000143537.9	ADAM15	Liver	COVID19_HGI_B1_ALL_leave_23andme_20210107	1_155034632_C_G	1.21288e-07	0.4629	1433	0.707893405933662	0.256199386450864	0.0233794807753259	0.00845738526738031	0.00407034157276843	0.32531497013688
1_154605882_155673527	ENSG00000143537.9	ADAM15	Spleen	COVID19_HGI_C2_ALL_leave_23andme_20210107	1_155105882_T_G	0.806982	1.453e-06	1504	0.704162633159162	0.136004326323135	0.125219594324468	0.0241748927416075	0.0104385534516273	0.531770195859186
1_154605882_155673527	ENSG00000143537.9	ADAM15	Minor_Salivary_Gland	COVID19_HGI_C2_ALL_eur_leave_23andme_20210107	1_155105882_T_G	0.347427	1.015e-08	1618	0.0512649488184611	0.00921606896824793	0.737023764380787	0.13242712541546	0.0700680924170442	0.933229554175435
1_154605882_155673527	ENSG00000143537.9	ADAM15	Testis	COVID19_HGI_B1_ALL_eur_leave_23andme_20210107	1_155207733_C_T	0.752245	0.001256	1565	0.73446779431862	0.223348654543189	0.0286123036378385	0.00869600936201085	0.004875238138342	0.0235137400647544
1_154605882_155673527	ENSG00000143537.9	ADAM15	Pancreas	COVID19_HGI_A2_ALL_leave_23andme_20210107	1_155173527_G_A	0.963658	3.926e-07	1346	0.215110627131976	0.0656312727204319	0.52312676470043	0.15957189793706	0.0365594375101021	0.292364545109155
1_154605882_155673527	ENSG00000143537.9	ADAM15	Brain_Putamen_basal_ganglia	COVID19_HGI_B2_ALL_eur_leave_23andme_20210107	1_155167786_A_G	0.220248	6.516e-08	1556	0.0600322067259955	0.0174256018072736	0.656260565299581	0.190417471279587	0.0758641548875635	0.305199931115975
1_154605882_155673527	ENSG00000143537.9	ADAM15	Prostate	COVID19_HGI_B2_ALL_leave_UKBB_23andme_20210107	1_155040654_C_T	0.186239	7.436e-07	1257	0.292949564203053	0.0318335781789005	0.560513292173507	0.060854737109518	0.0538488283350218	0.277397831891003
1_154605882_155673527	ENSG00000143537.9	ADAM15	Liver	COVID19_HGI_B2_ALL_leave_UKBB_23andme_20210107	1_155040654_C_T	0.00123201	7.436e-07	1257	0.207817417495024	0.0714472299358288	0.39762620971299	0.136516536401278	0.186592606454879	0.451811717597887
1_154605882_155673527	ENSG00000143537.9	ADAM15	Pituitary	COVID19_HGI_C2_ALL_leave_UKBB_23andme_20210107	1_155140648_C_T	0.00687001	0.0005408	1426	0.790127290803451	0.19332664476723	0.0109576359480215	0.00267818052953252	0.00291024795176548	0.0585358048161335
1_154605882_155673527	ENSG00000143537.9	ADAM15	Lung	COVID19_HGI_B2_ALL_eur_leave_ukbb_23andme_20210107	1_155167786_A_G	0.969963	1.02e-08	1558	0.016705771388148	0.00237329914268681	0.812171771325699	0.115327456188497	0.0534217019549682	0.507958640125237
1_154605882_155673527	ENSG00000143537.9	ADAM15	Brain_Caudate_basal_ganglia	COVID19_HGI_C2_ALL_eur_leave_23andme_20210107	1_155105882_T_G	0.561888	1.015e-08	1639	0.0527836054668462	0.00833363714115317	0.75886720302396	0.119752012493261	0.0602635418747797	0.933602717544425
1_154605882_155673527	ENSG00000143537.9	ADAM15	Muscle_Skeletal	COVID19_HGI_C2_ALL_eur_leave_ukbb_23andme_20210107	1_155040654_C_T	0.00113487	0.0001912	1640	0.814808663970869	0.156204982400366	0.0170546220357361	0.00326082910743612	0.00867090248559222	0.427764923571399
1_154605882_155673527	ENSG00000143537.9	ADAM15	Prostate	COVID19_HGI_B1_ALL_eur_leave_ukbb_23andme_20210107	1_155167786_A_G	0.474058	0.001873	1563	0.845835089907187	0.117342621899399	0.029925561589506	0.00414882242036981	0.00274790418353782	0.0382114011491175
1_154605882_155673527	ENSG00000143537.9	ADAM15	Brain_Cerebellar_Hemisphere	COVID19_HGI_B1_ALL_leave_UKBB_23andme_20210107	1_155034632_C_G	3.05408e-09	0.1981	1329	0.422319255450181	0.536543784759582	0.0126666440529547	0.0160801963603235	0.0123901193769593	0.442083347046974
1_154605882_155673527	ENSG00000143537.9	ADAM15	Prostate	COVID19_HGI_B1_ALL_leave_23andme_20210107	1_155181989_G_A	0.768348	0.002266	1434	0.857988817356351	0.107546591925962	0.0283480115611471	0.0035507812499873	0.00256579790655354	0.0334312117754228
1_154605882_155673527	ENSG00000143537.9	ADAM15	Minor_Salivary_Gland	COVID19_HGI_B1_ALL_leave_23andme_20210107	1_155181989_G_A	0.0510093	0.002266	1429	0.833443800063533	0.13185761866184	0.0273748359298693	0.00432792688646311	0.00299581845829484	0.0355624045691475
1_154605882_155673527	ENSG00000143537.9	ADAM15	Heart_Left_Ventricle	COVID19_HGI_A2_ALL_leave_23andme_20210107	1_155033918_C_T	1.2556e-09	0.005508	1346	0.00424724347553817	0.283102749730872	0.0103288562163418	0.688462706005421	0.0138584445718278	0.459041443679383
1_154605882_155673527	ENSG00000143537.9	ADAM15	Small_Intestine_Terminal_Ileum	COVID19_HGI_A2_ALL_leave_23andme_20210107	1_155173527_G_A	0.263325	3.926e-07	1346	0.23985019734612	0.0360908636387872	0.583290837014086	0.0877161902792726	0.053051911721735	0.335378866377544
1_154605882_155673527	ENSG00000143537.9	ADAM15	Whole_Blood	COVID19_HGI_C2_ALL_eur_leave_23andme_20210107	1_155034632_C_G	7.69077e-18	0.01014	1639	1.39476254776213e-09	0.0649265588622242	2.00524299949088e-08	0.933444195288171	0.00162922440241062	0.959797409635327
1_154605882_155673527	ENSG00000143537.9	ADAM15	Brain_Anterior_cingulate_cortex_BA24	COVID19_HGI_B1_ALL_eur_leave_23andme_20210107	1_155035611_C_T	2.21781e-07	0.9701	1559	0.712965485743328	0.245929672016056	0.0276579037956392	0.00953638184903377	0.00391055659594286	0.185681113387881
1_154605882_155673527	ENSG00000143537.9	ADAM15	Thyroid	COVID19_HGI_C2_ALL_eur_leave_23andme_20210107	1_155105882_T_G	0.15823	1.015e-08	1639	0.0518001894074464	0.00802032050051803	0.74472868050726	0.115227515382473	0.0802232942023021	0.942017024054226
1_154605882_155673527	ENSG00000143537.9	ADAM15	Muscle_Skeletal	COVID19_HGI_A2_ALL_eur_leave_ukbb_23andme_20210107	1_155099947_A_G	0.00353289	8.128e-05	1689	0.51414055831276	0.102227366966647	0.269021530750843	0.0534287876719961	0.0611817562977545	0.0901118181060392
1_154605882_155673527	ENSG00000143537.9	ADAM15	Pituitary	COVID19_HGI_B1_ALL_eur_leave_23andme_20210107	1_155207733_C_T	0.843684	0.001256	1564	0.76399553856636	0.194566204108064	0.0297518438790165	0.00757276741746311	0.00411364602909616	0.0318945901024607
1_154605882_155673527	ENSG00000143537.9	ADAM15	Cells_Transformed_fibroblasts	COVID19_HGI_B2_ALL_leave_UKBB_23andme_20210107	1_155040654_C_T	0.000191434	7.436e-07	1257	0.0172880793708788	0.306661773537489	0.0330780430067873	0.586693186769288	0.0562789173155563	0.636684640804889
1_154605882_155673527	ENSG00000143537.9	ADAM15	Brain_Cerebellar_Hemisphere	COVID19_HGI_C2_ALL_eur_leave_ukbb_23andme_20210107	1_155034632_C_G	3.05408e-09	0.01379	1637	0.419086204105002	0.550835383229024	0.0087672780779424	0.0115136717724753	0.00979746281555645	0.554482736877971
1_154605882_155673527	ENSG00000143537.9	ADAM15	Adrenal_Gland	COVID19_HGI_B2_ALL_leave_23andme_20210107	1_155040654_C_T	0.00104636	1.753e-06	1389	0.222721453872401	0.0446661192952966	0.529732619769727	0.106139547164844	0.0967402598977314	0.339027710843461
1_154605882_155673527	ENSG00000143537.9	ADAM15	Brain_Spinal_cord_cervical_c-1	COVID19_HGI_A2_ALL_leave_UKBB_23andme_20210107	1_155173527_G_A	0.00769539	5.098e-07	1345	0.208493736857191	0.0331592324679023	0.546804255937702	0.0868400652033553	0.124702709533849	0.346222874067347
1_154605882_155673527	ENSG00000143537.9	ADAM15	Prostate	COVID19_HGI_A2_ALL_eur_leave_23andme_20210107	1_155153537_C_T	0.237835	2.613e-06	1686	0.562306300396875	0.0841561390513886	0.284332862089964	0.0425272755775244	0.0266774228842481	0.260572198945278
1_154605882_155673527	ENSG00000143537.9	ADAM15	Breast_Mammary_Tissue	COVID19_HGI_B2_ALL_leave_UKBB_23andme_20210107	1_155167786_A_G	0.217161	5.589e-07	1257	0.285499893186012	0.0408241011062629	0.546259508800486	0.0780611937715677	0.049355303135672	0.322455432955715
1_154605882_155673527	ENSG00000143537.9	ADAM15	Testis	COVID19_HGI_B1_ALL_leave_UKBB_23andme_20210107	1_155034632_C_G	9.19404e-05	0.1981	1331	0.754935215301132	0.211776221129031	0.0226888405926905	0.00636048826127505	0.00423923471587185	0.0342758584202722
1_154605882_155673527	ENSG00000143537.9	ADAM15	Esophagus_Muscularis	COVID19_HGI_B1_ALL_leave_UKBB_23andme_20210107	1_155033918_C_T	8.47327e-07	0.1314	1331	0.396287344681297	0.561536873535055	0.0119100291126147	0.0168630395992299	0.013402713071803	0.365962172433333
1_154605882_155673527	ENSG00000143537.9	ADAM15	Pituitary	COVID19_HGI_B2_ALL_eur_leave_ukbb_23andme_20210107	1_155167786_A_G	0.439653	1.02e-08	1557	0.0150574082095945	0.00382615886861466	0.732034469878573	0.185950300401506	0.0631316626417118	0.572678088494997
1_154605882_155673527	ENSG00000143537.9	ADAM15	Vagina	COVID19_HGI_B2_ALL_leave_UKBB_23andme_20210107	1_155040654_C_T	0.0488313	7.436e-07	1257	0.269779682936624	0.0527713747766936	0.516181338776527	0.10090943534928	0.0603581681608766	0.348629479990045
1_154605882_155673527	ENSG00000143537.9	ADAM15	Adrenal_Gland	COVID19_HGI_B1_ALL_leave_23andme_20210107	1_155034632_C_G	2.93551e-06	0.4629	1433	0.800504578638056	0.164242780258764	0.0264287220692849	0.00541908356394762	0.00340483546994797	0.0738655015813007
1_154605882_155673527	ENSG00000143537.9	ADAM15	Whole_Blood	COVID19_HGI_B2_ALL_eur_leave_ukbb_23andme_20210107	1_155034632_C_G	7.69077e-18	9.586e-05	1558	4.12746640246051e-10	0.0192134632940466	2.00661892305787e-08	0.934039572943622	0.0467469432833949	0.959594461301288
1_154605882_155673527	ENSG00000143537.9	ADAM15	Esophagus_Muscularis	COVID19_HGI_B1_ALL_leave_23andme_20210107	1_155033918_C_T	8.47327e-07	0.3628	1434	0.390645778642324	0.568634005910211	0.0129069643161404	0.0187786734291133	0.00903457770221101	0.217194022548841
1_154605882_155673527	ENSG00000143537.9	ADAM15	Nerve_Tibial	COVID19_HGI_B1_ALL_leave_23andme_20210107	1_155034632_C_G	7.33184e-05	0.4629	1434	0.831091864765576	0.134081314000734	0.0274593343341498	0.00442711578175622	0.00294037111778429	0.0540027798572845
1_154605882_155673527	ENSG00000143537.9	ADAM15	Stomach	COVID19_HGI_B2_ALL_leave_UKBB_23andme_20210107	1_155040654_C_T	7.70225e-05	7.436e-07	1257	0.149286045220447	0.0264593489816657	0.285635559519307	0.0501373550353869	0.488481691243194	0.728126519894863
1_154605882_155673527	ENSG00000143537.9	ADAM15	Brain_Cerebellum	COVID19_HGI_B2_ALL_leave_23andme_20210107	1_155033918_C_T	8.5697e-12	0.0005242	1390	0.00214751680146737	0.262494808221312	0.00510777583554079	0.624226525490043	0.106023373651637	0.567068095203995
1_154605882_155673527	ENSG00000143537.9	ADAM15	Lung	COVID19_HGI_B2_ALL_eur_leave_23andme_20210107	1_155040654_C_T	0.0671542	1.842e-07	1558	0.0692016141166308	0.00983110133855067	0.75649943230362	0.107414754843359	0.0570530973978389	0.306331917111315
1_154605882_155673527	ENSG00000143537.9	ADAM15	Uterus	COVID19_HGI_C2_ALL_leave_23andme_20210107	1_155105882_T_G	0.196194	1.453e-06	1501	0.72207746480383	0.110085243572101	0.1283935866334	0.0195545193045073	0.0198891856861616	0.408477352291916
1_154605882_155673527	ENSG00000143537.9	ADAM15	Colon_Transverse	COVID19_HGI_B2_ALL_leave_23andme_20210107	1_155173527_G_A	0.631394	2.603e-07	1390	0.240774311860065	0.0413084591155385	0.57267128764603	0.098203340879436	0.0470426004989306	0.282494316010973
1_154605882_155673527	ENSG00000143537.9	ADAM15	Brain_Frontal_Cortex_BA9	COVID19_HGI_A2_ALL_eur_leave_ukbb_23andme_20210107	1_155153537_C_T	0.160917	4.065e-06	1684	0.495390798712843	0.139920433526509	0.259181952095699	0.073172196417063	0.0323346192478855	0.209037980999861
1_154605882_155673527	ENSG00000143537.9	ADAM15	Brain_Caudate_basal_ganglia	COVID19_HGI_A2_ALL_leave_UKBB_23andme_20210107	1_155173527_G_A	0.8999	5.098e-07	1347	0.233650825256086	0.0297387929471739	0.612788350455657	0.077949083220631	0.0458729481204524	0.327294266032979
1_154605882_155673527	ENSG00000143537.9	ADAM15	Cells_EBV-transformed_lymphocytes	COVID19_HGI_C2_ALL_leave_23andme_20210107	1_155105882_T_G	0.48262	1.453e-06	1503	0.469574298622229	0.358670719827703	0.083501275135641	0.0637555309856767	0.0244981754287504	0.168964545174141
1_154605882_155673527	ENSG00000143537.9	ADAM15	Cells_Transformed_fibroblasts	COVID19_HGI_C2_ALL_leave_23andme_20210107	1_155142883_T_A	6.2136e-07	4.206e-05	1504	0.0210924540005373	0.381628023635523	0.00375082176883673	0.0673378281086049	0.526190872486498	0.111044427867277
1_154605882_155673527	ENSG00000143537.9	ADAM15	Brain_Cerebellar_Hemisphere	COVID19_HGI_B2_ALL_leave_UKBB_23andme_20210107	1_155034632_C_G	3.05408e-09	0.0002431	1256	0.124544137410084	0.157344024444851	0.238295182588176	0.300873549720761	0.178943105836128	0.412371321990412
1_154605882_155673527	ENSG00000143537.9	ADAM15	Heart_Atrial_Appendage	COVID19_HGI_C2_ALL_eur_leave_ukbb_23andme_20210107	1_155040654_C_T	0.0637959	0.0001912	1640	0.779048214952591	0.197382579106348	0.0163061261387205	0.00412824647365492	0.00313483332868619	0.0784021613654885
1_154605882_155673527	ENSG00000143537.9	ADAM15	Thyroid	COVID19_HGI_A2_ALL_leave_23andme_20210107	1_155173527_G_A	0.277527	3.926e-07	1346	0.245929896097643	0.0313015586859916	0.598076034661649	0.0760735296260627	0.0486189809286531	0.314660824455815
1_154605882_155673527	ENSG00000143537.9	ADAM15	Brain_Amygdala	COVID19_HGI_C2_ALL_leave_23andme_20210107	1_155105882_T_G	0.171552	1.453e-06	1502	0.73517660670211	0.102530024652949	0.130731430637877	0.0182188703679115	0.0133430676391533	0.641383791179661
1_154605882_155673527	ENSG00000143537.9	ADAM15	Brain_Anterior_cingulate_cortex_BA24	COVID19_HGI_B2_ALL_leave_23andme_20210107	1_155173527_G_A	0.902517	2.603e-07	1390	0.211112908733269	0.069252723675073	0.50212292311833	0.164661758502997	0.0528496859703309	0.250456381860556
1_154605882_155673527	ENSG00000143537.9	ADAM15	Nerve_Tibial	COVID19_HGI_C2_ALL_leave_23andme_20210107	1_155105882_T_G	0.339285	1.453e-06	1504	0.719147019811109	0.120691017412919	0.127884232760818	0.0214513750277393	0.0108263549874139	0.513993973800678
1_154605882_155673527	ENSG00000143537.9	ADAM15	Brain_Frontal_Cortex_BA9	COVID19_HGI_B2_ALL_eur_leave_ukbb_23andme_20210107	1_155167786_A_G	0.105759	1.02e-08	1556	0.0144569562931961	0.00377886797730379	0.702842701702819	0.183619009502818	0.0953024645238638	0.574932249674289
1_154605882_155673527	ENSG00000143537.9	ADAM15	Spleen	COVID19_HGI_A2_ALL_leave_UKBB_23andme_20210107	1_155173527_G_A	0.860112	5.098e-07	1347	0.223682946730621	0.0396655051258046	0.586645922615021	0.10398339615334	0.0460222293752137	0.319772107165059
1_154605882_155673527	ENSG00000143537.9	ADAM15	Whole_Blood	COVID19_HGI_C2_ALL_leave_UKBB_23andme_20210107	1_155034632_C_G	7.69077e-18	0.02604	1426	2.09359564454902e-08	0.97457420943865	2.90343836522896e-10	0.0135036588796665	0.0119221104553845	0.953152429326532
1_154605882_155673527	ENSG00000143537.9	ADAM15	Minor_Salivary_Gland	COVID19_HGI_A2_ALL_eur_leave_23andme_20210107	1_155153537_C_T	0.757879	2.613e-06	1667	0.547139603426945	0.101381822220104	0.276329115423455	0.0511782248391462	0.0239712340903492	0.233533292767213
1_154605882_155673527	ENSG00000143537.9	ADAM15	Esophagus_Gastroesophageal_Junction	COVID19_HGI_A2_ALL_eur_leave_ukbb_23andme_20210107	1_155153537_C_T	0.665052	4.065e-06	1689	0.551980968738366	0.0909004533222849	0.288821340301648	0.0475424625267047	0.0207547751109963	0.217843763592261
1_154605882_155673527	ENSG00000143537.9	ADAM15	Brain_Putamen_basal_ganglia	COVID19_HGI_C2_ALL_eur_leave_23andme_20210107	1_155105882_T_G	0.37014	1.015e-08	1636	0.0469065933561324	0.0141639048477312	0.674366035390891	0.203570430062294	0.0609930363429519	0.934090155327296
1_154605882_155673527	ENSG00000143537.9	ADAM15	Adipose_Visceral_Omentum	COVID19_HGI_B2_ALL_leave_23andme_20210107	1_155034632_C_G	7.27469e-10	0.0005651	1390	0.0040673820877451	0.254179322488087	0.00967409238777569	0.60442687334931	0.127652329687081	0.682295168020982
1_154605882_155673527	ENSG00000143537.9	ADAM15	Colon_Transverse	COVID19_HGI_A2_ALL_leave_UKBB_23andme_20210107	1_155173527_G_A	0.631394	5.098e-07	1347	0.22636122397356	0.0382434625667308	0.593670152433019	0.100258407283913	0.0414667537427774	0.33016618938752
1_154605882_155673527	ENSG00000143537.9	ADAM15	Prostate	COVID19_HGI_B1_ALL_leave_UKBB_23andme_20210107	1_155137395_G_T	0.235468	0.003085	1331	0.867586404242232	0.100944778707922	0.0260744620561721	0.00303143381574456	0.00236292117792971	0.0297480173140771
1_154605882_155673527	ENSG00000143537.9	ADAM15	Brain_Hippocampus	COVID19_HGI_A2_ALL_leave_23andme_20210107	1_155173527_G_A	0.612555	3.926e-07	1345	0.211875646390553	0.067056589313097	0.515258858626227	0.163031659393528	0.0427772462765941	0.30663878993883
1_154605882_155673527	ENSG00000143537.9	ADAM15	Prostate	COVID19_HGI_B2_ALL_leave_23andme_20210107	1_155173527_G_A	0.362273	2.603e-07	1390	0.249756439162099	0.030211437834562	0.594034888970934	0.0718024034614091	0.0541948305709961	0.332157116891405
1_154605882_155673527	ENSG00000143537.9	ADAM15	Brain_Hippocampus	COVID19_HGI_C2_ALL_leave_UKBB_23andme_20210107	1_155040654_C_T	0.0835354	0.0001591	1425	0.748034838489051	0.236867686970023	0.0103718848493847	0.00328284864136132	0.00144274105018027	0.147469807805593
1_154605882_155673527	ENSG00000143537.9	ADAM15	Artery_Coronary	COVID19_HGI_B2_ALL_leave_UKBB_23andme_20210107	1_155167786_A_G	0.683236	5.589e-07	1257	0.293323851790423	0.0343216647751458	0.561229433084614	0.0656236501082351	0.0455014002415825	0.277808637992923
1_154605882_155673527	ENSG00000143537.9	ADAM15	Lung	COVID19_HGI_B1_ALL_eur_leave_ukbb_23andme_20210107	1_155034632_C_G	0.000162991	0.2433	1566	0.842007986838276	0.121061678609711	0.0299136411039013	0.00429818559516513	0.00271850785294743	0.0705618497996114
1_154605882_155673527	ENSG00000143537.9	ADAM15	Skin_Not_Sun_Exposed_Suprapubic	COVID19_HGI_B1_ALL_leave_23andme_20210107	1_155059869_C_T	0.00291159	0.008245	1434	0.862052496285031	0.103193427708046	0.0284822758020331	0.00340665304529851	0.00286514715959117	0.0514781328270882
1_154605882_155673527	ENSG00000143537.9	ADAM15	Brain_Nucleus_accumbens_basal_ganglia	COVID19_HGI_C2_ALL_leave_23andme_20210107	1_155105882_T_G	0.41934	1.453e-06	1503	0.734405691137824	0.105344986551136	0.13059393072643	0.0187217859825607	0.0109336056020494	0.60723228392745
1_154605882_155673527	ENSG00000143537.9	ADAM15	Heart_Atrial_Appendage	COVID19_HGI_B2_ALL_leave_UKBB_23andme_20210107	1_155167786_A_G	0.041733	5.589e-07	1257	0.255940297031824	0.0530707098920276	0.489701832735063	0.101442680085328	0.099844480255758	0.321016120900741
1_154605882_155673527	ENSG00000143537.9	ADAM15	Brain_Frontal_Cortex_BA9	COVID19_HGI_B2_ALL_leave_23andme_20210107	1_155173527_G_A	0.115769	2.603e-07	1389	0.220933304709693	0.0538605812827034	0.525479284925633	0.128033119529464	0.071693709552507	0.307638688689138
1_154605882_155673527	ENSG00000143537.9	ADAM15	Lung	COVID19_HGI_A2_ALL_leave_UKBB_23andme_20210107	1_155173527_G_A	0.758773	5.098e-07	1347	0.236989732715043	0.0287624226334318	0.621545193457839	0.0753969560984657	0.0373056950952206	0.324422510365357
1_154605882_155673527	ENSG00000143537.9	ADAM15	Artery_Coronary	COVID19_HGI_B2_ALL_eur_leave_ukbb_23andme_20210107	1_155167786_A_G	0.683236	1.02e-08	1556	0.0164722748341388	0.00240965676903728	0.800819755424728	0.117085193148792	0.0632131198233038	0.581175069808589
1_154605882_155673527	ENSG00000143537.9	ADAM15	Skin_Sun_Exposed_Lower_leg	COVID19_HGI_B1_ALL_leave_UKBB_23andme_20210107	1_154991389_T_C	1.29669e-11	0.4994	1331	0.000124155619490683	0.960935173710075	3.73137588791271e-06	0.0288699011158045	0.0100670381787413	0.552488061592361
1_154605882_155673527	ENSG00000143537.9	ADAM15	Artery_Tibial	COVID19_HGI_A2_ALL_eur_leave_23andme_20210107	1_155153537_C_T	0.55288	2.613e-06	1689	0.559439301669999	0.0920866751980653	0.282969886044475	0.0465593988089577	0.0189447382785026	0.223659081278961
1_154605882_155673527	ENSG00000143537.9	ADAM15	Whole_Blood	COVID19_HGI_B1_ALL_leave_UKBB_23andme_20210107	1_155034632_C_G	7.69077e-18	0.1981	1331	2.04201860819869e-08	0.950564964487735	6.13708749435499e-10	0.0285474140433766	0.0208876004349949	0.945665938971391
1_154605882_155673527	ENSG00000143537.9	ADAM15	Esophagus_Mucosa	COVID19_HGI_B1_ALL_eur_leave_ukbb_23andme_20210107	1_155034632_C_G	4.59967e-12	0.2433	1566	0.000131381006427022	0.950354475491108	4.66751424637276e-06	0.033747055920975	0.0157624200672438	0.563512541124678
1_154605882_155673527	ENSG00000143537.9	ADAM15	Brain_Substantia_nigra	COVID19_HGI_C2_ALL_eur_leave_23andme_20210107	1_155105882_T_G	0.791519	1.015e-08	1609	0.0513045357413316	0.00961728806772241	0.737104350772043	0.138109979361246	0.0638638460576573	0.93272544216962
1_154605882_155673527	ENSG00000143537.9	ADAM15	Artery_Aorta	COVID19_HGI_B2_ALL_eur_leave_23andme_20210107	1_155167786_A_G	0.392166	6.516e-08	1558	0.0619620513775136	0.0169494347740628	0.677357851978076	0.185229630584191	0.0585010312861557	0.309927307459176
1_154605882_155673527	ENSG00000143537.9	ADAM15	Esophagus_Gastroesophageal_Junction	COVID19_HGI_B1_ALL_eur_leave_ukbb_23andme_20210107	1_155167786_A_G	0.752111	0.001873	1566	0.835984983130465	0.127071973247687	0.029699664545366	0.00451169747050843	0.00273168160597341	0.0299030961741002
1_154605882_155673527	ENSG00000143537.9	ADAM15	Brain_Substantia_nigra	COVID19_HGI_B2_ALL_leave_23andme_20210107	1_155173527_G_A	0.113923	2.603e-07	1382	0.234998118126912	0.0385707716606728	0.558920583724429	0.091661047748848	0.0758494787391384	0.300866643809745
1_154605882_155673527	ENSG00000143537.9	ADAM15	Spleen	COVID19_HGI_B2_ALL_eur_leave_23andme_20210107	1_155167786_A_G	0.891091	6.516e-08	1555	0.0658091286420594	0.0129519790557285	0.719412243479991	0.141528148303993	0.0602985005182282	0.295769504846119
1_154605882_155673527	ENSG00000143537.9	ADAM15	Pancreas	COVID19_HGI_B1_ALL_eur_leave_ukbb_23andme_20210107	1_155034632_C_G	9.89709e-06	0.2433	1566	0.723664412202862	0.237799383089372	0.0257093018649239	0.00844380921767997	0.00438309362516139	0.095262204466024
1_154605882_155673527	ENSG00000143537.9	ADAM15	Brain_Hippocampus	COVID19_HGI_B1_ALL_eur_leave_23andme_20210107	1_155207733_C_T	0.912309	0.001256	1558	0.723057448401251	0.234941362885514	0.0280825438956138	0.00911999655399316	0.00479864826362813	0.0274332711230936
1_154605882_155673527	ENSG00000143537.9	ADAM15	Brain_Nucleus_accumbens_basal_ganglia	COVID19_HGI_A2_ALL_leave_UKBB_23andme_20210107	1_155173527_G_A	0.697243	5.098e-07	1346	0.232664404846051	0.0297010548236089	0.610200318451842	0.0778462686291692	0.0495879532493294	0.330236353941011
1_154605882_155673527	ENSG00000143537.9	ADAM15	Brain_Caudate_basal_ganglia	COVID19_HGI_B1_ALL_leave_UKBB_23andme_20210107	1_155137395_G_T	0.207946	0.003085	1331	0.859419917867589	0.108964213335619	0.0258290262839347	0.00327229846847832	0.00251454404437905	0.0287523157929032
1_154605882_155673527	ENSG00000143537.9	ADAM15	Cells_Transformed_fibroblasts	COVID19_HGI_B2_ALL_eur_leave_ukbb_23andme_20210107	1_155040654_C_T	0.000191434	1.09e-07	1558	0.00104631174018532	0.0186489110816086	0.0508677414314473	0.90661709476484	0.0228199409819189	0.655383628316068
1_154605882_155673527	ENSG00000143537.9	ADAM15	Cells_EBV-transformed_lymphocytes	COVID19_HGI_C2_ALL_leave_UKBB_23andme_20210107	1_155040654_C_T	0.015283	0.0001591	1426	0.563586202059106	0.418245647987775	0.00781592092738889	0.00579575393164319	0.00455647509408702	0.0631434964438716
1_154605882_155673527	ENSG00000143537.9	ADAM15	Brain_Cerebellum	COVID19_HGI_B2_ALL_eur_leave_ukbb_23andme_20210107	1_155033918_C_T	8.5697e-12	9.865e-05	1558	0.000155767713634853	0.0190424507135822	0.00757284036509241	0.925724827321502	0.0475041138861897	0.529476235285232
1_154605882_155673527	ENSG00000143537.9	ADAM15	Esophagus_Mucosa	COVID19_HGI_B2_ALL_eur_leave_23andme_20210107	1_155034632_C_G	4.59967e-12	0.0001583	1558	1.01021705378778e-05	0.0781673553484321	0.000110435087020641	0.854444013190389	0.0672680942036191	0.631595357572842
1_154605882_155673527	ENSG00000143537.9	ADAM15	Colon_Transverse	COVID19_HGI_B1_ALL_eur_leave_23andme_20210107	1_155033918_C_T	1.76047e-05	0.5178	1565	0.806124255481161	0.153267204010829	0.0314037894460048	0.00596751848033387	0.00323723258167152	0.0771367360089521
1_154605882_155673527	ENSG00000143537.9	ADAM15	Brain_Substantia_nigra	COVID19_HGI_B2_ALL_eur_leave_ukbb_23andme_20210107	1_155167786_A_G	0.141338	1.02e-08	1535	0.0153894578022065	0.00275768242693754	0.748175427200997	0.133968056647833	0.0997093759220259	0.525401599114052
1_154605882_155673527	ENSG00000143537.9	ADAM15	Pancreas	COVID19_HGI_A2_ALL_eur_leave_23andme_20210107	1_155153537_C_T	0.872153	2.613e-06	1689	0.484189513367906	0.16513731571222	0.244907805033809	0.0835058144850238	0.0222595514010423	0.173309089873399
1_154605882_155673527	ENSG00000143537.9	ADAM15	Artery_Aorta	COVID19_HGI_B2_ALL_leave_UKBB_23andme_20210107	1_155040654_C_T	0.101147	7.436e-07	1257	0.261378382559927	0.0633076745872693	0.500106761074077	0.121075227631326	0.0541319541474003	0.317105470020424
1_154605882_155673527	ENSG00000143537.9	ADAM15	Heart_Atrial_Appendage	COVID19_HGI_C2_ALL_leave_23andme_20210107	1_155105882_T_G	0.858491	1.453e-06	1504	0.676296519056579	0.161902123531374	0.12026422842033	0.028777916796718	0.0127592121949994	0.336752510436538
1_154605882_155673527	ENSG00000143537.9	ADAM15	Adipose_Visceral_Omentum	COVID19_HGI_B2_ALL_eur_leave_23andme_20210107	1_155034632_C_G	7.27469e-10	0.0001583	1558	0.00114285836117217	0.0714368533752106	0.0124935192981636	0.780800534231752	0.134126234733701	0.614093262377872
1_154605882_155673527	ENSG00000143537.9	ADAM15	Brain_Hypothalamus	COVID19_HGI_C2_ALL_leave_UKBB_23andme_20210107	1_155040654_C_T	0.00418739	0.0001591	1425	0.684381816769738	0.299302125957279	0.00948930321331859	0.00414729729013618	0.00267945676952817	0.207510370311337
1_154605882_155673527	ENSG00000143537.9	ADAM15	Cells_EBV-transformed_lymphocytes	COVID19_HGI_A2_ALL_eur_leave_23andme_20210107	1_155153537_C_T	0.153229	2.613e-06	1682	0.362634081254885	0.286101608674401	0.183407465987484	0.144676873814894	0.0231799702683367	0.222780059859314
1_154605882_155673527	ENSG00000143537.9	ADAM15	Esophagus_Muscularis	COVID19_HGI_A2_ALL_leave_UKBB_23andme_20210107	1_155173527_G_A	0.217743	5.098e-07	1347	0.108471092926435	0.158624668390628	0.284483575153908	0.415987277985609	0.0324333855434205	0.282067509362868
1_154605882_155673527	ENSG00000143537.9	ADAM15	Heart_Atrial_Appendage	COVID19_HGI_C2_ALL_leave_UKBB_23andme_20210107	1_155040654_C_T	0.0637959	0.0001591	1426	0.799588093040569	0.184334601186689	0.0110888401576434	0.00255395288957967	0.00243451272551906	0.117409887704208
1_154605882_155673527	ENSG00000143537.9	ADAM15	Pituitary	COVID19_HGI_B1_ALL_leave_UKBB_23andme_20210107	1_155034632_C_G	0.000118164	0.1981	1331	0.787328077018179	0.180321553460833	0.0236623764152921	0.0054161163024423	0.00327187680325408	0.0276916046561374
1_154605882_155673527	ENSG00000143537.9	ADAM15	Esophagus_Mucosa	COVID19_HGI_A2_ALL_leave_23andme_20210107	1_154994978_G_T	9.05062e-11	0.0006554	1346	3.68649794134495e-05	0.285280895655538	8.96518115744875e-05	0.693752749895592	0.0208398376578819	0.30654687080024
1_154605882_155673527	ENSG00000143537.9	ADAM15	Cells_Transformed_fibroblasts	COVID19_HGI_C2_ALL_eur_leave_ukbb_23andme_20210107	1_155142883_T_A	6.2136e-07	0.0006717	1640	0.0452370432457814	0.826786110623149	0.000946848884511409	0.0171954854296242	0.109834511816934	0.0984002485143494
1_154605882_155673527	ENSG00000143537.9	ADAM15	Artery_Tibial	COVID19_HGI_A2_ALL_eur_leave_ukbb_23andme_20210107	1_155153537_C_T	0.55288	4.065e-06	1689	0.551911447006347	0.0908475504077965	0.288784963395633	0.0475145946662113	0.0209414445240125	0.195534544300907
1_154605882_155673527	ENSG00000143537.9	ADAM15	Brain_Hypothalamus	COVID19_HGI_C2_ALL_eur_leave_ukbb_23andme_20210107	1_155040654_C_T	0.00418739	0.0001912	1638	0.662615969846992	0.31368824312203	0.0138650610661175	0.00656057201788355	0.00327015394697704	0.145281243585895
1_154605882_155673527	ENSG00000143537.9	ADAM15	Heart_Atrial_Appendage	COVID19_HGI_B2_ALL_eur_leave_ukbb_23andme_20210107	1_155167786_A_G	0.041733	1.02e-08	1558	0.0139340331569226	0.00336081851132986	0.677420283555279	0.163248318800769	0.1420365459757	0.635808697611788
1_154605882_155673527	ENSG00000143537.9	ADAM15	Brain_Hypothalamus	COVID19_HGI_B1_ALL_eur_leave_23andme_20210107	1_155033918_C_T	1.31675e-06	0.5178	1562	0.663505221265593	0.293851453614296	0.025802588559437	0.0114219640304864	0.00541877253018743	0.0355426645836838
1_154605882_155673527	ENSG00000143537.9	ADAM15	Breast_Mammary_Tissue	COVID19_HGI_B1_ALL_eur_leave_ukbb_23andme_20210107	1_155167786_A_G	0.217161	0.001873	1566	0.820164512956471	0.142552112886663	0.0291376177782601	0.00506130069285265	0.00308445568575327	0.0386307555991633
1_154605882_155673527	ENSG00000143537.9	ADAM15	Muscle_Skeletal	COVID19_HGI_B1_ALL_eur_leave_23andme_20210107	1_155207733_C_T	0.117174	0.001256	1565	0.809286105658286	0.149730000105819	0.031526964101211	0.00582933098645694	0.00362759914822793	0.0585610240116253
1_154605882_155673527	ENSG00000143537.9	ADAM15	Skin_Sun_Exposed_Lower_leg	COVID19_HGI_B2_ALL_eur_leave_23andme_20210107	1_155040654_C_T	8.34936e-07	1.842e-07	1558	8.90905229277395e-06	0.0832517036583811	9.73921358320897e-05	0.910085894195501	0.00655610095799273	0.576640181475104
1_154605882_155673527	ENSG00000143537.9	ADAM15	Colon_Sigmoid	COVID19_HGI_A2_ALL_leave_23andme_20210107	1_155173527_G_A	0.240677	3.926e-07	1346	0.243340941850171	0.0301066935467384	0.591779966087563	0.073154742692891	0.0616176558226369	0.293519779051995
1_154605882_155673527	ENSG00000143537.9	ADAM15	Thyroid	COVID19_HGI_B2_ALL_leave_23andme_20210107	1_155173527_G_A	0.277527	2.603e-07	1390	0.245084027674276	0.0321795564576509	0.582921760321649	0.0764743430063987	0.0633403125400262	0.252715265844664
1_154605882_155673527	ENSG00000143537.9	ADAM15	Skin_Not_Sun_Exposed_Suprapubic	COVID19_HGI_C2_ALL_leave_23andme_20210107	1_155105882_T_G	0.559185	1.453e-06	1504	0.746631396250315	0.0943868813615289	0.132771715148996	0.0167751635389448	0.0094348437002154	0.535095841980155
1_154605882_155673527	ENSG00000143537.9	ADAM15	Brain_Cerebellar_Hemisphere	COVID19_HGI_B2_ALL_eur_leave_23andme_20210107	1_155034632_C_G	3.05408e-09	0.0001583	1555	0.0330851324991053	0.0429046139078375	0.361680011540671	0.468931207524153	0.0933990345282331	0.274509080185821
1_154605882_155673527	ENSG00000143537.9	ADAM15	Adipose_Visceral_Omentum	COVID19_HGI_B2_ALL_leave_UKBB_23andme_20210107	1_155034632_C_G	7.27469e-10	0.0002431	1257	0.00379568702729311	0.236417096543431	0.00726245501513588	0.452046756134348	0.300478005279792	0.696060961640671
1_154605882_155673527	ENSG00000143537.9	ADAM15	Adipose_Subcutaneous	COVID19_HGI_B2_ALL_eur_leave_ukbb_23andme_20210107	1_155040654_C_T	5.66536e-06	1.09e-07	1558	0.00220047423682307	0.00786788585440755	0.106978780994517	0.382006070846333	0.500946788067919	0.872244646208618
1_154605882_155673527	ENSG00000143537.9	ADAM15	Stomach	COVID19_HGI_B2_ALL_eur_leave_23andme_20210107	1_155040654_C_T	7.70225e-05	1.842e-07	1558	0.0411061223887599	0.00857824359400905	0.449364637635334	0.0933682126492013	0.407582783732696	0.741353472944052
1_154605882_155673527	ENSG00000143537.9	ADAM15	Testis	COVID19_HGI_B2_ALL_eur_leave_ukbb_23andme_20210107	1_155167786_A_G	0.312578	1.02e-08	1558	0.0143798189513893	0.00437568768596831	0.699092712197554	0.212659985707282	0.0694917954578069	0.53611375078854
1_154605882_155673527	ENSG00000143537.9	ADAM15	Brain_Frontal_Cortex_BA9	COVID19_HGI_A2_ALL_eur_leave_23andme_20210107	1_155153537_C_T	0.160917	2.613e-06	1684	0.500503415902323	0.141364464411753	0.253140255505699	0.0714645594287892	0.0335273047514357	0.207928905378389
1_154605882_155673527	ENSG00000143537.9	ADAM15	Skin_Not_Sun_Exposed_Suprapubic	COVID19_HGI_B1_ALL_eur_leave_ukbb_23andme_20210107	1_155167786_A_G	0.495142	0.001873	1566	0.849152350851256	0.113952682269976	0.0301674557283949	0.00404566412300398	0.00268184702736912	0.0311247725003122
1_154605882_155673527	ENSG00000143537.9	ADAM15	Adipose_Subcutaneous	COVID19_HGI_B2_ALL_eur_leave_23andme_20210107	1_155040654_C_T	5.66536e-06	1.842e-07	1558	0.00639370035177885	0.022860937752995	0.0698947668805568	0.249260014124192	0.651590580890478	0.871694235505092
1_154605882_155673527	ENSG00000143537.9	ADAM15	Brain_Hippocampus	COVID19_HGI_C2_ALL_eur_leave_23andme_20210107	1_155105882_T_G	0.30617	1.015e-08	1631	0.0452279066588954	0.0157962753695972	0.650236436393103	0.22703954280941	0.0616998387689943	0.932622603409801
1_154605882_155673527	ENSG00000143537.9	ADAM15	Artery_Aorta	COVID19_HGI_C2_ALL_eur_leave_ukbb_23andme_20210107	1_155095124_G_A	0.000743729	0.002926	1640	0.760447619555068	0.215586642316006	0.0159168002292506	0.00450886739793966	0.00354007050173537	0.0585136896815167
1_154605882_155673527	ENSG00000143537.9	ADAM15	Muscle_Skeletal	COVID19_HGI_A2_ALL_leave_UKBB_23andme_20210107	1_155173527_G_A	0.716206	5.098e-07	1347	0.22638902366053	0.0368115939339896	0.593743061759588	0.0964980008519068	0.0465583197939856	0.224901316971399
1_154605882_155673527	ENSG00000143537.9	ADAM15	Nerve_Tibial	COVID19_HGI_B1_ALL_eur_leave_ukbb_23andme_20210107	1_155034632_C_G	7.33184e-05	0.2433	1566	0.819496631491969	0.143059866623213	0.0291138902522255	0.00507917345022752	0.0032504381823651	0.0972344852971254
1_154605882_155673527	ENSG00000143537.9	ADAM15	Brain_Anterior_cingulate_cortex_BA24	COVID19_HGI_C2_ALL_eur_leave_ukbb_23andme_20210107	1_155040654_C_T	0.00494485	0.0001912	1634	0.722008126365256	0.25478050935851	0.0150973666443492	0.00532473354785944	0.00278926408402564	0.162925451350786
1_154605882_155673527	ENSG00000143537.9	ADAM15	Ovary	COVID19_HGI_B2_ALL_leave_23andme_20210107	1_155173527_G_A	0.788885	2.603e-07	1390	0.249400617336634	0.0334965973962216	0.593188582147804	0.0796259199481935	0.0442882831711475	0.332226188099298
1_154605882_155673527	ENSG00000143537.9	ADAM15	Lung	COVID19_HGI_C2_ALL_leave_UKBB_23andme_20210107	1_155040654_C_T	0.0671542	0.0001591	1426	0.872554740149659	0.112636324316958	0.0121007555346659	0.00156091476040501	0.00114726523831202	0.270464548172265
1_154605882_155673527	ENSG00000143537.9	ADAM15	Brain_Amygdala	COVID19_HGI_B1_ALL_leave_UKBB_23andme_20210107	1_154753467_T_C	0.193343	0.003463	1329	0.862094615606674	0.106409110092366	0.0258651021033698	0.00319011164473336	0.00244106055285673	0.0302781128064253
1_154605882_155673527	ENSG00000143537.9	ADAM15	Brain_Putamen_basal_ganglia	COVID19_HGI_C2_ALL_leave_23andme_20210107	1_155105882_T_G	0.37014	1.453e-06	1504	0.652409525692788	0.187593037742655	0.116016460251738	0.0333485988257403	0.0106323774870783	0.578659200245066
1_154605882_155673527	ENSG00000143537.9	ADAM15	Liver	COVID19_HGI_C2_ALL_eur_leave_23andme_20210107	1_155105882_T_G	0.475848	1.015e-08	1637	0.0446560324530852	0.0170985429857379	0.642017302607375	0.245774350699509	0.0504537712542932	0.927471041845349
1_154605882_155673527	ENSG00000143537.9	ADAM15	Ovary	COVID19_HGI_B1_ALL_eur_leave_ukbb_23andme_20210107	1_155167786_A_G	0.795665	0.001873	1565	0.835896869663699	0.12714870099119	0.0296455803001446	0.00450660215704281	0.00280224688792295	0.032466510614473
1_154605882_155673527	ENSG00000143537.9	ADAM15	Small_Intestine_Terminal_Ileum	COVID19_HGI_B1_ALL_eur_leave_ukbb_23andme_20210107	1_155167786_A_G	0.460047	0.001873	1561	0.822636474380238	0.140260427380646	0.0291325275769196	0.00496412167610176	0.00300644898609498	0.0334664919134848
1_154605882_155673527	ENSG00000143537.9	ADAM15	Brain_Putamen_basal_ganglia	COVID19_HGI_B1_ALL_leave_23andme_20210107	1_155034632_C_G	1.43106e-06	0.4629	1433	0.755931490453861	0.208614473200393	0.0249654774852522	0.00688612235939963	0.00360243650109435	0.052977834919419
1_154605882_155673527	ENSG00000143537.9	ADAM15	Cells_EBV-transformed_lymphocytes	COVID19_HGI_B2_ALL_eur_leave_ukbb_23andme_20210107	1_155167786_A_G	0.139359	1.02e-08	1556	0.0107392760816483	0.00804320721588027	0.522100665640612	0.39096042029728	0.068156430764579	0.557848178233023
1_154605882_155673527	ENSG00000143537.9	ADAM15	Lung	COVID19_HGI_A2_ALL_leave_23andme_20210107	1_155173527_G_A	0.758773	3.926e-07	1346	0.250423494981634	0.0303818026101917	0.609004001714627	0.073849055450855	0.0363416452426924	0.305863665113876
1_154605882_155673527	ENSG00000143537.9	ADAM15	Brain_Cerebellar_Hemisphere	COVID19_HGI_B2_ALL_leave_23andme_20210107	1_155034632_C_G	3.05408e-09	0.0005651	1389	0.11946197993374	0.152899460003646	0.284134473331698	0.363583963272192	0.0799201234587243	0.34416777097089
1_154605882_155673527	ENSG00000143537.9	ADAM15	Ovary	COVID19_HGI_B2_ALL_eur_leave_23andme_20210107	1_155167786_A_G	0.795665	6.516e-08	1558	0.0687326364800475	0.010381915581257	0.75137265425997	0.113437133185882	0.0560756604928438	0.33394032553973
1_154605882_155673527	ENSG00000143537.9	ADAM15	Brain_Hippocampus	COVID19_HGI_C2_ALL_leave_23andme_20210107	1_155105882_T_G	0.30617	1.453e-06	1499	0.630925713732059	0.208945580665656	0.112184995502548	0.0371418430752745	0.0108018670244633	0.576979895067552
1_154605882_155673527	ENSG00000143537.9	ADAM15	Brain_Cerebellum	COVID19_HGI_A2_ALL_eur_leave_ukbb_23andme_20210107	1_155033918_C_T	8.5697e-12	0.01708	1689	0.00522053232452871	0.638277694563996	0.00273161798767222	0.333955865433423	0.0198142896903802	0.603112948497468
1_154605882_155673527	ENSG00000143537.9	ADAM15	Esophagus_Gastroesophageal_Junction	COVID19_HGI_C2_ALL_eur_leave_ukbb_23andme_20210107	1_155040654_C_T	0.716117	0.0001912	1640	0.842921499726096	0.13448681019261	0.017643047035811	0.00281278477039012	0.00213585827509296	0.047905004875049
1_154605882_155673527	ENSG00000143537.9	ADAM15	Colon_Sigmoid	COVID19_HGI_A2_ALL_leave_UKBB_23andme_20210107	1_155173527_G_A	0.240677	5.098e-07	1347	0.230249989439679	0.0284999908057416	0.603869089983014	0.0746832928157221	0.062697636955844	0.314032784876908
1_154605882_155673527	ENSG00000143537.9	ADAM15	Artery_Aorta	COVID19_HGI_B1_ALL_eur_leave_ukbb_23andme_20210107	1_155167786_A_G	0.392166	0.001873	1566	0.756381023477485	0.205607137138746	0.0268716102789805	0.0073006732336856	0.00383955587110313	0.0230285323989154
1_154605882_155673527	ENSG00000143537.9	ADAM15	Adipose_Visceral_Omentum	COVID19_HGI_C2_ALL_eur_leave_23andme_20210107	1_155034632_C_G	7.27469e-10	0.01014	1639	0.00102033937079079	0.0638305949948389	0.0146693670809126	0.917686414618194	0.00279328393526307	0.510682947461983
1_154605882_155673527	ENSG00000143537.9	ADAM15	Colon_Sigmoid	COVID19_HGI_B1_ALL_eur_leave_ukbb_23andme_20210107	1_155167786_A_G	0.176693	0.001873	1566	0.840314857938329	0.122506172488021	0.0298534900708383	0.00434924575714045	0.00297623374567116	0.045972848224519
1_154605882_155673527	ENSG00000143537.9	ADAM15	Heart_Atrial_Appendage	COVID19_HGI_B2_ALL_eur_leave_23andme_20210107	1_155167786_A_G	0.041733	6.516e-08	1558	0.0587439723435087	0.0141687498126146	0.642178398530215	0.154760041608286	0.130148837705375	0.368756251096401
1_154605882_155673527	ENSG00000143537.9	ADAM15	Stomach	COVID19_HGI_C2_ALL_leave_UKBB_23andme_20210107	1_155040654_C_T	7.70225e-05	0.0001591	1426	0.81613992511622	0.159245064724862	0.0113183841213424	0.00219734164162216	0.0110992843959533	0.761080402187847
1_154605882_155673527	ENSG00000143537.9	ADAM15	Small_Intestine_Terminal_Ileum	COVID19_HGI_C2_ALL_eur_leave_23andme_20210107	1_155105882_T_G	0.687029	1.015e-08	1633	0.0518625697008866	0.00927443983176486	0.745620289620625	0.133277247749266	0.0599654530974578	0.922971835526453
1_154605882_155673527	ENSG00000143537.9	ADAM15	Breast_Mammary_Tissue	COVID19_HGI_B1_ALL_eur_leave_23andme_20210107	1_155207733_C_T	0.82118	0.001256	1565	0.817290409166094	0.142004938657761	0.0318387838489881	0.00552867994617273	0.00333718838098431	0.0366486613041218
1_154605882_155673527	ENSG00000143537.9	ADAM15	Breast_Mammary_Tissue	COVID19_HGI_B2_ALL_eur_leave_23andme_20210107	1_155167786_A_G	0.217161	6.516e-08	1558	0.0664905634408805	0.0114573550612996	0.726862720453303	0.125179707570841	0.0700096534736757	0.345385259217815
1_154605882_155673527	ENSG00000143537.9	ADAM15	Brain_Cerebellar_Hemisphere	COVID19_HGI_A2_ALL_leave_23andme_20210107	1_155173527_G_A	0.3172	3.926e-07	1345	0.12299175234907	0.157904055904801	0.299102108253165	0.383968870537068	0.0360332129558962	0.24404037665942
1_154605882_155673527	ENSG00000143537.9	ADAM15	Brain_Spinal_cord_cervical_c-1	COVID19_HGI_B1_ALL_eur_leave_ukbb_23andme_20210107	1_155167786_A_G	0.00769539	0.001873	1554	0.814987474364688	0.147746452638357	0.0285020717154118	0.00516344817003463	0.003600553111508	0.0793182798635415
1_154605882_155673527	ENSG00000143537.9	ADAM15	Small_Intestine_Terminal_Ileum	COVID19_HGI_C2_ALL_leave_UKBB_23andme_20210107	1_155040654_C_T	0.0844573	0.0001591	1425	0.851441040744725	0.133743403938984	0.0118043107122523	0.00185304969531602	0.00115819490872286	0.21011727468699
1_154605882_155673527	ENSG00000143537.9	ADAM15	Lung	COVID19_HGI_C2_ALL_eur_leave_23andme_20210107	1_155105882_T_G	0.0745731	1.015e-08	1639	0.0499286125735256	0.0075072714720125	0.717821115845085	0.107814730697804	0.116928269411573	0.953298263125298
1_154605882_155673527	ENSG00000143537.9	ADAM15	Brain_Hippocampus	COVID19_HGI_A2_ALL_eur_leave_ukbb_23andme_20210107	1_155153537_C_T	0.487113	4.065e-06	1680	0.473487924763221	0.169055389059332	0.247706772329332	0.0884205560180382	0.0213293578300772	0.224674500066796
1_154605882_155673527	ENSG00000143537.9	ADAM15	Nerve_Tibial	COVID19_HGI_B1_ALL_eur_leave_23andme_20210107	1_155034632_C_G	7.33184e-05	0.4372	1565	0.816947257766064	0.1424096762326	0.0318254158672639	0.005544511159878	0.00327313897419415	0.0532340144423443
1_154605882_155673527	ENSG00000143537.9	ADAM15	Esophagus_Gastroesophageal_Junction	COVID19_HGI_B1_ALL_eur_leave_23andme_20210107	1_155207733_C_T	0.659432	0.001256	1565	0.832990844692007	0.126570878019145	0.0324504180581238	0.00492769980255398	0.00306015942817028	0.0434089464871066
1_154605882_155673527	ENSG00000143537.9	ADAM15	Nerve_Tibial	COVID19_HGI_C2_ALL_eur_leave_23andme_20210107	1_155105882_T_G	0.339285	1.015e-08	1639	0.0519891048288606	0.00941381444341846	0.747444707883351	0.135286063695056	0.055866309149314	0.927442864608223
1_154605882_155673527	ENSG00000143537.9	ADAM15	Brain_Anterior_cingulate_cortex_BA24	COVID19_HGI_C2_ALL_leave_23andme_20210107	1_155105882_T_G	0.0357049	1.453e-06	1501	0.621168722853026	0.210876862732612	0.110455474536213	0.0374778487869287	0.0200210910912193	0.608612852649503
1_154605882_155673527	ENSG00000143537.9	ADAM15	Brain_Putamen_basal_ganglia	COVID19_HGI_B1_ALL_eur_leave_23andme_20210107	1_155034632_C_G	1.43106e-06	0.4372	1561	0.74413259999611	0.214579234307069	0.02888528345801	0.00832532772512979	0.00407755451368103	0.0514338541258278
1_154605882_155673527	ENSG00000143537.9	ADAM15	Esophagus_Gastroesophageal_Junction	COVID19_HGI_C2_ALL_leave_UKBB_23andme_20210107	1_155040654_C_T	0.716117	0.0001591	1426	0.865344286734322	0.119406827210514	0.0120007595916514	0.00165436288734605	0.00159376357616615	0.0746798560426388
1_154605882_155673527	ENSG00000143537.9	ADAM15	Esophagus_Mucosa	COVID19_HGI_A2_ALL_eur_leave_ukbb_23andme_20210107	1_155034632_C_G	4.59967e-12	0.02195	1689	8.32223477291855e-05	0.644028076739218	4.35456861295994e-05	0.336965659556218	0.0188794956707055	0.386484170954934
1_154605882_155673527	ENSG00000143537.9	ADAM15	Brain_Cortex	COVID19_HGI_C2_ALL_leave_UKBB_23andme_20210107	1_155033918_C_T	1.31877e-06	0.02233	1426	0.75471615195629	0.229013236296698	0.0104665475215004	0.00317336853864623	0.00263069568686594	0.238846599800538
1_154605882_155673527	ENSG00000143537.9	ADAM15	Ovary	COVID19_HGI_B1_ALL_leave_23andme_20210107	1_155181989_G_A	0.32785	0.002266	1434	0.84791146306169	0.117553935760842	0.0280150550583677	0.0038813522061888	0.00263819391291181	0.0355577965352572
1_154605882_155673527	ENSG00000143537.9	ADAM15	Artery_Coronary	COVID19_HGI_B1_ALL_leave_23andme_20210107	1_155181989_G_A	0.591415	0.002266	1432	0.851486901256787	0.114105991990895	0.0280998608658442	0.00376305983459803	0.00254418605187592	0.0331211222235676
1_154605882_155673527	ENSG00000143537.9	ADAM15	Esophagus_Muscularis	COVID19_HGI_A2_ALL_eur_leave_23andme_20210107	1_155033918_C_T	8.47327e-07	0.00737	1689	0.255593006520779	0.383531629026603	0.12928144968194	0.193956422338796	0.0376374924318831	0.146992851098189
1_154605882_155673527	ENSG00000143537.9	ADAM15	Brain_Putamen_basal_ganglia	COVID19_HGI_C2_ALL_leave_UKBB_23andme_20210107	1_155034632_C_G	1.43106e-06	0.02604	1426	0.77136219665349	0.213422564434143	0.0106973980438016	0.00295822520810441	0.00155961566046053	0.147252535153154
1_154605882_155673527	ENSG00000143537.9	ADAM15	Brain_Substantia_nigra	COVID19_HGI_B1_ALL_eur_leave_ukbb_23andme_20210107	1_155167786_A_G	0.141338	0.001873	1539	0.817011117951052	0.146175120685005	0.0284630437600825	0.00508918919261051	0.00326152841125026	0.0429424251191953
1_154605882_155673527	ENSG00000143537.9	ADAM15	Adrenal_Gland	COVID19_HGI_B2_ALL_leave_UKBB_23andme_20210107	1_155040654_C_T	0.00104636	7.436e-07	1256	0.238195498274803	0.0443500661544553	0.455749056612689	0.0846797451994352	0.177025633758617	0.595241759403436
1_154605882_155673527	ENSG00000143537.9	ADAM15	Thyroid	COVID19_HGI_B1_ALL_eur_leave_23andme_20210107	1_155207733_C_T	0.164353	0.001256	1565	0.835789840214756	0.12371864687013	0.0325594571615363	0.00481653145994846	0.00311552429362876	0.0610592460815742
1_154605882_155673527	ENSG00000143537.9	ADAM15	Ovary	COVID19_HGI_B2_ALL_leave_UKBB_23andme_20210107	1_155167786_A_G	0.795665	5.589e-07	1257	0.293302713359164	0.0354938217508652	0.561188987993908	0.067869746299244	0.0421447305968189	0.290635672579127
1_154605882_155673527	ENSG00000143537.9	ADAM15	Spleen	COVID19_HGI_B1_ALL_leave_23andme_20210107	1_155181989_G_A	0.228752	0.002266	1434	0.814195779631551	0.150589547737243	0.0269010864793663	0.00497214793167248	0.00334143822016658	0.028526951933802
1_154605882_155673527	ENSG00000143537.9	ADAM15	Brain_Anterior_cingulate_cortex_BA24	COVID19_HGI_B2_ALL_eur_leave_ukbb_23andme_20210107	1_155167786_A_G	0.902517	1.02e-08	1552	0.0139728307593476	0.0048072511728561	0.679305691511406	0.233641928482925	0.0682722980734646	0.472516046001267
1_154605882_155673527	ENSG00000143537.9	ADAM15	Testis	COVID19_HGI_A2_ALL_leave_23andme_20210107	1_155173527_G_A	0.199048	3.926e-07	1346	0.214406300789513	0.0613602054832409	0.521413915987475	0.149168012672412	0.053651565067359	0.32003322679615
1_154605882_155673527	ENSG00000143537.9	ADAM15	Colon_Transverse	COVID19_HGI_B2_ALL_eur_leave_ukbb_23andme_20210107	1_155167786_A_G	0.883417	1.02e-08	1558	0.0159489422666683	0.00302738900628181	0.775377586016834	0.147121742562596	0.0585243401476198	0.509846615685297
1_154605882_155673527	ENSG00000143537.9	ADAM15	Adipose_Subcutaneous	COVID19_HGI_A2_ALL_leave_23andme_20210107	1_155045004_T_C	1.50358e-05	0.0001513	1346	0.0597391770033586	0.212649588920589	0.145279490875455	0.517076519453211	0.0652552237473866	0.0879466857669635
1_154605882_155673527	ENSG00000143537.9	ADAM15	Skin_Sun_Exposed_Lower_leg	COVID19_HGI_B1_ALL_eur_leave_ukbb_23andme_20210107	1_154991389_T_C	1.29669e-11	0.9525	1566	0.000123557285758582	0.956307352962418	4.3895644218685e-06	0.0339647035595143	0.00959999662788749	0.527853409509561
1_154605882_155673527	ENSG00000143537.9	ADAM15	Brain_Substantia_nigra	COVID19_HGI_A2_ALL_eur_leave_23andme_20210107	1_155153537_C_T	0.103148	2.613e-06	1654	0.535805250276286	0.102789217646322	0.270856505398807	0.0519226567081703	0.0386263699704149	0.213585344789892
1_154605882_155673527	ENSG00000143537.9	ADAM15	Ovary	COVID19_HGI_B1_ALL_leave_UKBB_23andme_20210107	1_154753467_T_C	0.740748	0.003463	1331	0.858298453510253	0.110226548732246	0.0257953217679468	0.0033103819760021	0.00236929401355158	0.0291261978225716
1_154605882_155673527	ENSG00000143537.9	ADAM15	Stomach	COVID19_HGI_C2_ALL_eur_leave_ukbb_23andme_20210107	1_155040654_C_T	7.70225e-05	0.0001912	1640	0.795538805588223	0.172094891285045	0.0166512878961645	0.00358996394816946	0.0121250512823986	0.599330569600149
1_154605882_155673527	ENSG00000143537.9	ADAM15	Colon_Transverse	COVID19_HGI_B1_ALL_leave_UKBB_23andme_20210107	1_155033918_C_T	1.76047e-05	0.1314	1331	0.829640198205357	0.138061899006087	0.0249340258936802	0.00414609775812263	0.00321777913675262	0.219158876523698
1_154605882_155673527	ENSG00000143537.9	ADAM15	Minor_Salivary_Gland	COVID19_HGI_B2_ALL_leave_23andme_20210107	1_155173527_G_A	0.513457	2.603e-07	1387	0.242699819224803	0.0381472452383514	0.577235217511458	0.0906778487347123	0.0512398692906753	0.333120308226505
1_154605882_155673527	ENSG00000143537.9	ADAM15	Skin_Not_Sun_Exposed_Suprapubic	COVID19_HGI_A2_ALL_leave_UKBB_23andme_20210107	1_155173527_G_A	0.408417	5.098e-07	1347	0.23770661643105	0.0262311350605619	0.623425340850083	0.0687516517027678	0.043885255955537	0.341934484353732
1_154605882_155673527	ENSG00000143537.9	ADAM15	Ovary	COVID19_HGI_B1_ALL_eur_leave_23andme_20210107	1_155207733_C_T	0.281543	0.001256	1564	0.832980209007788	0.126646683452879	0.0323775386816505	0.00491961950974669	0.00307594934793563	0.0537862337494264
1_154605882_155673527	ENSG00000143537.9	ADAM15	Whole_Blood	COVID19_HGI_C2_ALL_eur_leave_ukbb_23andme_20210107	1_155034632_C_G	7.69077e-18	0.01379	1640	2.06058753218199e-08	0.959208848230213	4.31298083670971e-10	0.0200563029889344	0.0207348277436808	0.96076409465453
1_154605882_155673527	ENSG00000143537.9	ADAM15	Breast_Mammary_Tissue	COVID19_HGI_A2_ALL_leave_UKBB_23andme_20210107	1_155173527_G_A	0.197045	5.098e-07	1347	0.225733597218139	0.0343520724354987	0.592024096341691	0.0900361988294385	0.0578540351752337	0.35089003819918
1_154605882_155673527	ENSG00000143537.9	ADAM15	Brain_Cortex	COVID19_HGI_B1_ALL_eur_leave_23andme_20210107	1_155033918_C_T	1.31877e-06	0.5178	1564	0.727569984636427	0.231028670451193	0.0283271922658381	0.00899078132208668	0.00408337132445515	0.112632496872294
1_154605882_155673527	ENSG00000143537.9	ADAM15	Heart_Atrial_Appendage	COVID19_HGI_B1_ALL_leave_23andme_20210107	1_155137395_G_T	0.0261071	0.003259	1434	0.784281974009239	0.180232046740638	0.0259127322135938	0.0059512576562956	0.00362198938023322	0.0405937645073206
1_154605882_155673527	ENSG00000143537.9	ADAM15	Whole_Blood	COVID19_HGI_C2_ALL_leave_23andme_20210107	1_155034632_C_G	7.69077e-18	0.02084	1504	1.80402166552843e-08	0.83977677062692	3.20804953958642e-09	0.149324640680412	0.010898567444403	0.963497801290706
1_154605882_155673527	ENSG00000143537.9	ADAM15	Skin_Not_Sun_Exposed_Suprapubic	COVID19_HGI_B1_ALL_eur_leave_23andme_20210107	1_155207733_C_T	0.041061	0.001256	1565	0.845793685586073	0.113462170660123	0.0329491720864441	0.00441671218348437	0.00337825948387514	0.0993408366927238
1_154605882_155673527	ENSG00000143537.9	ADAM15	Esophagus_Mucosa	COVID19_HGI_A2_ALL_eur_leave_23andme_20210107	1_155034632_C_G	4.59967e-12	0.009755	1689	8.28153624995567e-05	0.640878563154813	4.18888226466699e-05	0.324127794362105	0.0348689382979357	0.302590580986203
1_154605882_155673527	ENSG00000143537.9	ADAM15	Artery_Coronary	COVID19_HGI_B1_ALL_leave_UKBB_23andme_20210107	1_154753467_T_C	0.274446	0.003463	1330	0.860808504442877	0.107688095261859	0.0258490510947204	0.00323132183266752	0.00242302736787578	0.0300061939536348
1_154605882_155673527	ENSG00000143537.9	ADAM15	Colon_Transverse	COVID19_HGI_B1_ALL_eur_leave_ukbb_23andme_20210107	1_155033918_C_T	1.76047e-05	0.3077	1566	0.808780587767781	0.153816959524991	0.028733186160305	0.00546137842798171	0.00320788811894098	0.132118856612791
1_154605882_155673527	ENSG00000143537.9	ADAM15	Brain_Amygdala	COVID19_HGI_C2_ALL_leave_UKBB_23andme_20210107	1_155040654_C_T	0.739194	0.0001591	1426	0.870411372300372	0.114875196315876	0.0120710309005867	0.00159206078978917	0.00105033969337621	0.137450096100398
1_154605882_155673527	ENSG00000143537.9	ADAM15	Muscle_Skeletal	COVID19_HGI_C2_ALL_leave_UKBB_23andme_20210107	1_155040654_C_T	0.00113487	0.0001591	1426	0.835752144994028	0.143613120207948	0.011590370126705	0.00198459436810523	0.00705977030321397	0.610622793845645
1_154605882_155673527	ENSG00000143537.9	ADAM15	Brain_Frontal_Cortex_BA9	COVID19_HGI_B2_ALL_leave_UKBB_23andme_20210107	1_155040654_C_T	0.0223198	7.436e-07	1256	0.256708542670442	0.0586666693477996	0.491170916977345	0.112168043625432	0.081285827378981	0.329873643882538
1_154605882_155673527	ENSG00000143537.9	ADAM15	Breast_Mammary_Tissue	COVID19_HGI_B2_ALL_eur_leave_ukbb_23andme_20210107	1_155167786_A_G	0.217161	1.02e-08	1558	0.0159033204106373	0.0027403886983195	0.773159622969036	0.13315234707121	0.0750443208507972	0.611371294613797
1_154605882_155673527	ENSG00000143537.9	ADAM15	Adipose_Subcutaneous	COVID19_HGI_A2_ALL_leave_UKBB_23andme_20210107	1_155173527_G_A	0.298051	5.098e-07	1347	0.0582223310061474	0.207252569441974	0.152697796542497	0.543516200279144	0.0383111027302387	0.106000033862116
1_154605882_155673527	ENSG00000143537.9	ADAM15	Brain_Spinal_cord_cervical_c-1	COVID19_HGI_B1_ALL_leave_23andme_20210107	1_155181989_G_A	0.6022	0.002266	1425	0.8271828639181	0.139016025616609	0.0263518479778246	0.00442565756501651	0.00302360492244979	0.0293425375066636
1_154605882_155673527	ENSG00000143537.9	ADAM15	Cells_Transformed_fibroblasts	COVID19_HGI_C2_ALL_leave_UKBB_23andme_20210107	1_155142883_T_A	6.2136e-07	0.0005292	1426	0.0459053862882024	0.820671078737398	0.000636624651311466	0.0112596958093489	0.12152721451374	0.108456382725082
1_154605882_155673527	ENSG00000143537.9	ADAM15	Prostate	COVID19_HGI_B2_ALL_eur_leave_ukbb_23andme_20210107	1_155167786_A_G	0.474058	1.02e-08	1556	0.0164557422311551	0.00226363809089838	0.800014639236552	0.109978054438122	0.0712879260032719	0.569029325167933
1_154605882_155673527	ENSG00000143537.9	ADAM15	Brain_Substantia_nigra	COVID19_HGI_A2_ALL_eur_leave_ukbb_23andme_20210107	1_155153537_C_T	0.103148	4.065e-06	1654	0.531098827642891	0.10188633455559	0.277702589565867	0.053238566507247	0.0360736817284048	0.22206075334629
1_154605882_155673527	ENSG00000143537.9	ADAM15	Esophagus_Gastroesophageal_Junction	COVID19_HGI_B2_ALL_leave_23andme_20210107	1_155173527_G_A	0.866404	2.603e-07	1390	0.250463921053459	0.0337375552293675	0.595717604052045	0.0802034385353223	0.039877481129806	0.330417890142864
1_154605882_155673527	ENSG00000143537.9	ADAM15	Liver	COVID19_HGI_A2_ALL_leave_UKBB_23andme_20210107	1_155173527_G_A	0.79154	5.098e-07	1347	0.195807263772807	0.0690909089131026	0.51353728386392	0.181162056601146	0.0404024868490254	0.309623766002861
1_154605882_155673527	ENSG00000143537.9	ADAM15	Brain_Putamen_basal_ganglia	COVID19_HGI_B1_ALL_leave_UKBB_23andme_20210107	1_155034632_C_G	1.43106e-06	0.1981	1331	0.765092254215034	0.201863272590518	0.0229941004774335	0.00606281595232605	0.0039875567646884	0.101805877655908
1_154605882_155673527	ENSG00000143537.9	ADAM15	Adipose_Subcutaneous	COVID19_HGI_A2_ALL_eur_leave_23andme_20210107	1_155099947_A_G	0.000194023	2.118e-05	1689	0.124519034518699	0.447427933654949	0.0629829490043745	0.226174541898157	0.13889554092382	0.118513889329267
1_154605882_155673527	ENSG00000143537.9	ADAM15	Brain_Caudate_basal_ganglia	COVID19_HGI_A2_ALL_eur_leave_ukbb_23andme_20210107	1_155153537_C_T	0.78311	4.065e-06	1689	0.551689804038975	0.0899280320457366	0.288668989797754	0.0470317211752943	0.0226814529422406	0.214032381480912
1_154605882_155673527	ENSG00000143537.9	ADAM15	Skin_Sun_Exposed_Lower_leg	COVID19_HGI_C2_ALL_leave_23andme_20210107	1_154991389_T_C	1.29669e-11	0.2991	1504	9.0714787758257e-05	0.847695107396214	1.61315985646055e-05	0.150742182694471	0.00145586352299157	0.363661200396897
1_154605882_155673527	ENSG00000143537.9	ADAM15	Brain_Substantia_nigra	COVID19_HGI_B2_ALL_eur_leave_23andme_20210107	1_155040654_C_T	0.0037338	1.842e-07	1535	0.0637123282577639	0.0114168004015398	0.696475457153895	0.124699799978157	0.103695614208643	0.269999103040947
1_154605882_155673527	ENSG00000143537.9	ADAM15	Cells_Transformed_fibroblasts	COVID19_HGI_B2_ALL_leave_23andme_20210107	1_155040654_C_T	0.000191434	1.753e-06	1390	0.0152762411378805	0.272940373818939	0.0363338788728662	0.649150575953029	0.0262989302172855	0.400761668289384
1_154605882_155673527	ENSG00000143537.9	ADAM15	Lung	COVID19_HGI_A2_ALL_eur_leave_23andme_20210107	1_155153537_C_T	0.606255	2.613e-06	1689	0.564396450725348	0.0876172987064648	0.285477260658862	0.0442994795695704	0.0182095103397549	0.22917655626943
1_154605882_155673527	ENSG00000143537.9	ADAM15	Brain_Cerebellum	COVID19_HGI_A2_ALL_leave_23andme_20210107	1_155033918_C_T	8.5697e-12	0.005508	1346	0.00232953430402022	0.284733722183116	0.00566518614151543	0.692428077042507	0.014843480328841	0.698012986023185
1_154605882_155673527	ENSG00000143537.9	ADAM15	Brain_Spinal_cord_cervical_c-1	COVID19_HGI_B1_ALL_eur_leave_23andme_20210107	1_155167786_A_G	0.00769539	0.001963	1553	0.812496706881466	0.147234499423959	0.0310399615490761	0.00562121912425669	0.00360761302124303	0.0638827701180881
1_154605882_155673527	ENSG00000143537.9	ADAM15	Muscle_Skeletal	COVID19_HGI_B1_ALL_leave_23andme_20210107	1_155050596_A_C	0.0011469	0.0738	1434	0.822042401216211	0.142100682503229	0.0271603394147172	0.00469101109290615	0.00400556577293605	0.0306708489062897
1_154605882_155673527	ENSG00000143537.9	ADAM15	Artery_Aorta	COVID19_HGI_C2_ALL_eur_leave_23andme_20210107	1_155105882_T_G	0.109338	1.015e-08	1639	0.0461795023209819	0.013089601493927	0.66392034900635	0.188099822182893	0.0887107249958484	0.951119474835898
1_154605882_155673527	ENSG00000143537.9	ADAM15	Adipose_Visceral_Omentum	COVID19_HGI_B1_ALL_eur_leave_ukbb_23andme_20210107	1_155034632_C_G	7.27469e-10	0.2433	1566	0.0149107162318635	0.931873363680347	0.000529726345752289	0.0330866486035187	0.019599545138519	0.881391199254171
1_154605882_155673527	ENSG00000143537.9	ADAM15	Colon_Sigmoid	COVID19_HGI_B1_ALL_eur_leave_23andme_20210107	1_155207733_C_T	0.0114351	0.001256	1565	0.836615618871267	0.121919812033654	0.0325916266178971	0.00474544315354805	0.00412749932363376	0.106799875135724
1_154605882_155673527	ENSG00000143537.9	ADAM15	Artery_Aorta	COVID19_HGI_B1_ALL_leave_UKBB_23andme_20210107	1_154753201_A_C	0.0975444	0.001776	1331	0.774848584170186	0.192260622906646	0.0232873174457714	0.00577437615188968	0.00382909932550756	0.0286558294719511
1_154605882_155673527	ENSG00000143537.9	ADAM15	Muscle_Skeletal	COVID19_HGI_B2_ALL_eur_leave_23andme_20210107	1_155040654_C_T	0.00113487	1.842e-07	1558	0.0501022239005775	0.00924069419664545	0.547708379663747	0.100725361336702	0.292223340902328	0.6280611599584
1_154605882_155673527	ENSG00000143537.9	ADAM15	Brain_Amygdala	COVID19_HGI_C2_ALL_eur_leave_ukbb_23andme_20210107	1_155105882_T_G	0.171552	0.0001365	1633	0.848609658448064	0.129366361586749	0.0177386066423986	0.0027025803969468	0.00158279292584159	0.0978992082154842
1_154605882_155673527	ENSG00000143537.9	ADAM15	Brain_Nucleus_accumbens_basal_ganglia	COVID19_HGI_C2_ALL_eur_leave_23andme_20210107	1_155105882_T_G	0.41934	1.015e-08	1636	0.0525387652890304	0.008243395266328	0.755338089644929	0.118448020164452	0.0654317296352605	0.934923087203321
1_154605882_155673527	ENSG00000143537.9	ADAM15	Lung	COVID19_HGI_A2_ALL_eur_leave_ukbb_23andme_20210107	1_155153537_C_T	0.606255	4.065e-06	1689	0.557365148879407	0.0865257545032023	0.291638586208359	0.0452549620076576	0.0192155484013746	0.210092119759404
1_154605882_155673527	ENSG00000143537.9	ADAM15	Artery_Coronary	COVID19_HGI_B2_ALL_eur_leave_23andme_20210107	1_155167786_A_G	0.683236	6.516e-08	1556	0.0686818632448925	0.0100471682475301	0.75081562991604	0.109772839776845	0.0606824988146923	0.318204180445026
1_154605882_155673527	ENSG00000143537.9	ADAM15	Brain_Anterior_cingulate_cortex_BA24	COVID19_HGI_B2_ALL_eur_leave_23andme_20210107	1_155040654_C_T	0.00494485	1.842e-07	1552	0.0575363952361403	0.0197949798608855	0.628974758800659	0.216316831054718	0.0773770350475972	0.37662838497397
1_154605882_155673527	ENSG00000143537.9	ADAM15	Spleen	COVID19_HGI_B2_ALL_leave_23andme_20210107	1_155173527_G_A	0.860112	2.603e-07	1390	0.238994518495334	0.0433762856060675	0.568438126101304	0.103122550838432	0.046068518958863	0.311472227932938
1_154605882_155673527	ENSG00000143537.9	ADAM15	Colon_Transverse	COVID19_HGI_B2_ALL_eur_leave_23andme_20210107	1_155040654_C_T	0.0682739	1.842e-07	1558	0.0659835383065416	0.0125248330030182	0.721320014099018	0.136855875777614	0.063315738813809	0.252701824646032
1_154605882_155673527	ENSG00000143537.9	ADAM15	Whole_Blood	COVID19_HGI_B2_ALL_leave_UKBB_23andme_20210107	1_155034632_C_G	7.69077e-18	0.0002431	1257	5.4853596280601e-09	0.255344914930696	1.04953799547164e-08	0.488306313205834	0.256348755882732	0.945544272375796
1_154605882_155673527	ENSG00000143537.9	ADAM15	Esophagus_Muscularis	COVID19_HGI_A2_ALL_eur_leave_ukbb_23andme_20210107	1_155033918_C_T	8.47327e-07	0.01708	1689	0.255338636905848	0.383149933165213	0.133604692043102	0.200453874393491	0.027452863492347	0.134258080758247
1_154605882_155673527	ENSG00000143537.9	ADAM15	Brain_Substantia_nigra	COVID19_HGI_A2_ALL_leave_UKBB_23andme_20210107	1_155173527_G_A	0.113923	5.098e-07	1345	0.220838799593177	0.0355169227285714	0.579184051935555	0.0930772632722986	0.0713829624703975	0.329217402508918
1_154605882_155673527	ENSG00000143537.9	ADAM15	Muscle_Skeletal	COVID19_HGI_B1_ALL_leave_UKBB_23andme_20210107	1_155050596_A_C	0.0011469	0.03829	1331	0.830025040163132	0.136233048980573	0.0249455919428674	0.00408964456152663	0.0047066743519005	0.0565219911671082
1_154605882_155673527	ENSG00000143537.9	ADAM15	Heart_Atrial_Appendage	COVID19_HGI_C2_ALL_eur_leave_23andme_20210107	1_155105882_T_G	0.858491	1.015e-08	1639	0.0495884667370682	0.0125615363860335	0.712930856506988	0.1805522008516	0.0443669395183098	0.914578437919073
1_154605882_155673527	ENSG00000143537.9	ADAM15	Breast_Mammary_Tissue	COVID19_HGI_B1_ALL_leave_UKBB_23andme_20210107	1_154753467_T_C	0.113506	0.003463	1331	0.843351173588809	0.124941108657181	0.0253460958680837	0.00375237374953187	0.00260924813639525	0.0322873687914697
1_154605882_155673527	ENSG00000143537.9	ADAM15	Colon_Sigmoid	COVID19_HGI_B1_ALL_leave_UKBB_23andme_20210107	1_154753467_T_C	0.190885	0.003463	1331	0.862647280532852	0.105840472602083	0.0259260215168538	0.00317852433454624	0.00240770101366496	0.0317491746585636
1_154605882_155673527	ENSG00000143537.9	ADAM15	Uterus	COVID19_HGI_B2_ALL_eur_leave_ukbb_23andme_20210107	1_155167786_A_G	0.699938	1.02e-08	1552	0.0162628944673518	0.00255886819916723	0.790639981759345	0.124336222786216	0.06620203278792	0.56263735431144
1_154605882_155673527	ENSG00000143537.9	ADAM15	Artery_Coronary	COVID19_HGI_A2_ALL_leave_UKBB_23andme_20210107	1_155173527_G_A	0.488348	5.098e-07	1347	0.232908658512074	0.0292913693473546	0.610841894095711	0.0767713262271322	0.0501867518177277	0.334985886722949
1_154605882_155673527	ENSG00000143537.9	ADAM15	Adipose_Subcutaneous	COVID19_HGI_B1_ALL_eur_leave_ukbb_23andme_20210107	1_155034632_C_G	8.31281e-08	0.2433	1566	0.207919692840683	0.742315309611258	0.00738666992153388	0.0263558815081698	0.0160224461183557	0.746384110999161
1_154605882_155673527	ENSG00000143537.9	ADAM15	Small_Intestine_Terminal_Ileum	COVID19_HGI_B1_ALL_eur_leave_23andme_20210107	1_155207733_C_T	0.106443	0.001256	1560	0.819704260991582	0.139706322474278	0.0318519515068275	0.00542537630587705	0.00331208872143501	0.0607086182695415
1_154605882_155673527	ENSG00000143537.9	ADAM15	Ovary	COVID19_HGI_B2_ALL_eur_leave_ukbb_23andme_20210107	1_155167786_A_G	0.795665	1.02e-08	1558	0.0164691190141528	0.00248762468688719	0.800666622996396	0.120879458674851	0.0594971746277142	0.598256794002655
1_154605882_155673527	ENSG00000143537.9	ADAM15	Brain_Substantia_nigra	COVID19_HGI_B1_ALL_leave_UKBB_23andme_20210107	1_154753467_T_C	0.939547	0.003463	1315	0.836847981519259	0.131498107135322	0.0248123414990347	0.00389594164017775	0.00294562820620665	0.0227377298023995
1_154605882_155673527	ENSG00000143537.9	ADAM15	Esophagus_Muscularis	COVID19_HGI_B1_ALL_eur_leave_23andme_20210107	1_155033918_C_T	8.47327e-07	0.5178	1565	0.39048444688934	0.563649857909056	0.0152119121446521	0.0219491279478576	0.0087046551090948	0.20233850991126
1_154605882_155673527	ENSG00000143537.9	ADAM15	Prostate	COVID19_HGI_B2_ALL_eur_leave_23andme_20210107	1_155167786_A_G	0.474058	6.516e-08	1556	0.0685962713533586	0.00943604551820717	0.749878302982145	0.103083624269823	0.0690057558764673	0.308897925464895
1_154605882_155673527	ENSG00000143537.9	ADAM15	Esophagus_Gastroesophageal_Junction	COVID19_HGI_B1_ALL_leave_UKBB_23andme_20210107	1_154753467_T_C	0.842976	0.003463	1331	0.857769935319893	0.110720944023469	0.0257794376699098	0.00332520536001827	0.00240447762671083	0.0273495920349085
1_154605882_155673527	ENSG00000143537.9	ADAM15	Brain_Cortex	COVID19_HGI_A2_ALL_leave_UKBB_23andme_20210107	1_155173527_G_A	0.560319	5.098e-07	1347	0.203180929833598	0.059982267035034	0.53287595582132	0.157266828982087	0.0466940183279605	0.302847740275858
1_154605882_155673527	ENSG00000143537.9	ADAM15	Brain_Putamen_basal_ganglia	COVID19_HGI_B2_ALL_leave_UKBB_23andme_20210107	1_155040654_C_T	0.0803991	7.436e-07	1257	0.254244801531309	0.0654967778859865	0.486457766585163	0.125249315918365	0.0685513380791766	0.249952317037185
1_154605882_155673527	ENSG00000143537.9	ADAM15	Brain_Frontal_Cortex_BA9	COVID19_HGI_C2_ALL_eur_leave_23andme_20210107	1_155105882_T_G	0.490045	1.015e-08	1636	0.0479832083997912	0.0132894476965623	0.689851216446588	0.19100358343433	0.0578725440227294	0.929944310840957
1_154605882_155673527	ENSG00000143537.9	ADAM15	Brain_Hypothalamus	COVID19_HGI_A2_ALL_leave_UKBB_23andme_20210107	1_155173527_G_A	0.172717	5.098e-07	1346	0.180989093702104	0.0804235429964253	0.47467339357909	0.210870804769223	0.0530431649531574	0.331037377008649
1_154605882_155673527	ENSG00000143537.9	ADAM15	Brain_Anterior_cingulate_cortex_BA24	COVID19_HGI_B1_ALL_leave_UKBB_23andme_20210107	1_155035611_C_T	2.21781e-07	0.4269	1327	0.731529857351687	0.235472365477533	0.0218313543648364	0.00702315794807797	0.00414326485786565	0.264045473174849
1_154605882_155673527	ENSG00000143537.9	ADAM15	Thyroid	COVID19_HGI_B2_ALL_eur_leave_ukbb_23andme_20210107	1_155167786_A_G	0.294506	1.02e-08	1558	0.0161160619860058	0.00236710727596537	0.78350231820215	0.114996834941643	0.0830176775942354	0.448247912953804
1_154605882_155673527	ENSG00000143537.9	ADAM15	Vagina	COVID19_HGI_B2_ALL_leave_23andme_20210107	1_155173527_G_A	0.535338	2.603e-07	1390	0.231711595209552	0.0491199322035705	0.551116008041134	0.116778360281537	0.0512741042642058	0.297762488780048
1_154605882_155673527	ENSG00000143537.9	ADAM15	Uterus	COVID19_HGI_B2_ALL_eur_leave_23andme_20210107	1_155167786_A_G	0.699938	6.516e-08	1552	0.0677034557686587	0.0106527297639383	0.740119464763639	0.116388190508474	0.06513615919529	0.300094047152698
1_154605882_155673527	ENSG00000143537.9	ADAM15	Muscle_Skeletal	COVID19_HGI_A2_ALL_leave_23andme_20210107	1_155173527_G_A	0.716206	3.926e-07	1346	0.23531176003545	0.038253525931193	0.572253827551648	0.092967399397259	0.0612134870844505	0.154536566149837
1_154605882_155673527	ENSG00000143537.9	ADAM15	Brain_Nucleus_accumbens_basal_ganglia	COVID19_HGI_B2_ALL_leave_UKBB_23andme_20210107	1_155040654_C_T	0.22772	7.436e-07	1256	0.29162586042753	0.0349417482780732	0.55797964411486	0.0668068251269398	0.0486459220525964	0.287609840846531
1_154605882_155673527	ENSG00000143537.9	ADAM15	Brain_Cortex	COVID19_HGI_A2_ALL_leave_23andme_20210107	1_155173527_G_A	0.560319	3.926e-07	1346	0.21444476475723	0.0632926724360277	0.521507456372985	0.153874342944297	0.0468807634894606	0.276709602576111
1_154605882_155673527	ENSG00000143537.9	ADAM15	Esophagus_Gastroesophageal_Junction	COVID19_HGI_C2_ALL_eur_leave_23andme_20210107	1_155105882_T_G	0.537104	1.015e-08	1639	0.0529540088684809	0.00844551605602205	0.761317084036076	0.121364834930558	0.0559185561088628	0.920863406000312
1_154605882_155673527	ENSG00000143537.9	ADAM15	Brain_Substantia_nigra	COVID19_HGI_A2_ALL_leave_23andme_20210107	1_155173527_G_A	0.113923	3.926e-07	1344	0.2332001881207	0.0374873219363904	0.567116720362645	0.0910938634529084	0.0711019061273559	0.303354499884817
1_154605882_155673527	ENSG00000143537.9	ADAM15	Adrenal_Gland	COVID19_HGI_B2_ALL_eur_leave_ukbb_23andme_20210107	1_155167786_A_G	0.152551	1.02e-08	1557	0.0144727159263043	0.0031341619543288	0.703608958104432	0.152244614451174	0.12653954956376	0.393662776593433
1_154605882_155673527	ENSG00000143590.9	EFNA3	Brain_Cerebellum	COVID19_HGI_B1_ALL_leave_23andme_20210107	1_155181989_G_A	0.411073	0.002266	1434	0.832523801441011	0.132575311559219	0.0275066456237714	0.00437728076446067	0.00301696061153797	0.0296677490634343
1_154605882_155673527	ENSG00000143590.9	EFNA3	Pancreas	COVID19_HGI_B2_ALL_leave_23andme_20210107	1_155173527_G_A	0.853138	2.603e-07	1390	0.243965052919779	0.0403884331321169	0.580260327261989	0.0960227780594274	0.0393634086266879	0.326307157783795
1_154605882_155673527	ENSG00000143590.9	EFNA3	Heart_Left_Ventricle	COVID19_HGI_B1_ALL_eur_leave_ukbb_23andme_20210107	1_155167786_A_G	0.897686	0.001873	1566	0.804719619379186	0.157922567576367	0.0285889139529036	0.00560728280054254	0.00316161629100097	0.0239262720371392
1_154605882_155673527	ENSG00000143590.9	EFNA3	Brain_Hypothalamus	COVID19_HGI_A2_ALL_eur_leave_23andme_20210107	1_155153537_C_T	0.52471	2.613e-06	1685	0.55171854434523	0.0963231560806678	0.279051057527813	0.0486946112046461	0.0242126308416429	0.237472240738441
1_154605882_155673527	ENSG00000143590.9	EFNA3	Cells_EBV-transformed_lymphocytes	COVID19_HGI_B1_ALL_eur_leave_ukbb_23andme_20210107	1_155167786_A_G	0.258438	0.001873	1560	0.847447229575355	0.115718004522693	0.0299665819077804	0.00408912535701808	0.00277905863715361	0.0443567802090394
1_154605882_155673527	ENSG00000143590.9	EFNA3	Liver	COVID19_HGI_B2_ALL_eur_leave_23andme_20210107	1_155167786_A_G	0.142929	6.516e-08	1556	0.0678607805952582	0.00975237911811117	0.741841319454447	0.106537170143552	0.0740083506886316	0.408264722471071
1_154605882_155673527	ENSG00000143590.9	EFNA3	Brain_Amygdala	COVID19_HGI_B1_ALL_eur_leave_ukbb_23andme_20210107	1_155167786_A_G	0.87046	0.001873	1559	0.831545006853385	0.131524303349203	0.0293686666471459	0.00464228092547869	0.00291974222478812	0.0340227819812723
1_154605882_155673527	ENSG00000143590.9	EFNA3	Spleen	COVID19_HGI_A2_ALL_leave_23andme_20210107	1_155153537_C_T	0.0624065	5.492e-07	1346	0.231309113594207	0.0426853819027423	0.562519805988119	0.103746688559445	0.0597390099554864	0.340476255079012
1_154605882_155673527	ENSG00000143590.9	EFNA3	Vagina	COVID19_HGI_B1_ALL_leave_23andme_20210107	1_155181989_G_A	0.0422608	0.002266	1433	0.815266694825404	0.149750146247861	0.0268453399420846	0.00492780655910465	0.00321001242554625	0.0396047833563522
1_154605882_155673527	ENSG00000143590.9	EFNA3	Heart_Left_Ventricle	COVID19_HGI_C2_ALL_eur_leave_ukbb_23andme_20210107	1_155105882_T_G	0.20664	0.0001365	1640	0.80919709648389	0.167811021530101	0.0169371672678252	0.00350987921221987	0.00254483550596395	0.0509864649833986
1_154605882_155673527	ENSG00000143590.9	EFNA3	Esophagus_Muscularis	COVID19_HGI_C2_ALL_eur_leave_ukbb_23andme_20210107	1_155065159_G_A	0.0120231	0.0004523	1640	0.805993321514688	0.170298279758374	0.0168701095969838	0.00356120734632863	0.0032770817836253	0.0562654024652585
1_154605882_155673527	ENSG00000143590.9	EFNA3	Brain_Cortex	COVID19_HGI_B2_ALL_eur_leave_ukbb_23andme_20210107	1_155167786_A_G	0.775325	1.02e-08	1558	0.0156374235685586	0.0031981683857143	0.760232718595489	0.155417403711464	0.0655142857387733	0.52162075593035
1_154605882_155673527	ENSG00000143590.9	EFNA3	Skin_Not_Sun_Exposed_Suprapubic	COVID19_HGI_A2_ALL_eur_leave_ukbb_23andme_20210107	1_155153537_C_T	0.776865	4.065e-06	1689	0.546623097696294	0.095358312623581	0.286017860502205	0.0498736432769729	0.0221270859009468	0.173015666719544
1_154605882_155673527	ENSG00000143590.9	EFNA3	Adipose_Subcutaneous	COVID19_HGI_C2_ALL_leave_UKBB_23andme_20210107	1_155040654_C_T	0.670234	0.0001591	1426	0.865624720521506	0.119829205616493	0.0120046487008915	0.00166093378382761	0.000880491377282	0.119288749285135
1_154605882_155673527	ENSG00000143590.9	EFNA3	Thyroid	COVID19_HGI_C2_ALL_leave_23andme_20210107	1_155105882_T_G	0.276295	1.453e-06	1504	0.656365681647183	0.181136146833653	0.11671997421338	0.0321974366320661	0.013580760673718	0.410632422442053
1_154605882_155673527	ENSG00000143590.9	EFNA3	Uterus	COVID19_HGI_A2_ALL_leave_23andme_20210107	1_155173527_G_A	0.24008	3.926e-07	1346	0.227697999850975	0.0471616185829251	0.55373795139242	0.114635404515381	0.0567670256582984	0.308516410099867
1_154605882_155673527	ENSG00000143590.9	EFNA3	Liver	COVID19_HGI_B1_ALL_leave_UKBB_23andme_20210107	1_155137395_G_T	0.202673	0.003085	1330	0.862989722344821	0.105503954648101	0.0259066428965389	0.00316475607078982	0.00243492403974879	0.0298583282324029
1_154605882_155673527	ENSG00000143590.9	EFNA3	Minor_Salivary_Gland	COVID19_HGI_A2_ALL_leave_23andme_20210107	1_155173527_G_A	0.808579	3.926e-07	1344	0.244369787628951	0.0315070791817426	0.594269120704005	0.0765670039978439	0.0532870084874574	0.290045742681644
1_154605882_155673527	ENSG00000143590.9	EFNA3	Brain_Cortex	COVID19_HGI_B2_ALL_eur_leave_23andme_20210107	1_155040654_C_T	0.0331395	1.842e-07	1558	0.064791529528999	0.0132511740500752	0.708289191407626	0.144790541891218	0.0688775631220822	0.293257305597802
1_154605882_155673527	ENSG00000143590.9	EFNA3	Small_Intestine_Terminal_Ileum	COVID19_HGI_B2_ALL_eur_leave_ukbb_23andme_20210107	1_155167786_A_G	0.0330202	1.02e-08	1553	0.0151331044444254	0.00223409020274235	0.735713055939655	0.108474386613649	0.138445362799528	0.669877294878504
1_154605882_155673527	ENSG00000143590.9	EFNA3	Artery_Tibial	COVID19_HGI_B1_ALL_eur_leave_ukbb_23andme_20210107	1_155167786_A_G	0.0280133	0.001873	1566	0.859478464650871	0.103464588079766	0.0305343069543073	0.00367289038931306	0.00284974992574333	0.130622513710365
1_154605882_155673527	ENSG00000143590.9	EFNA3	Cells_Transformed_fibroblasts	COVID19_HGI_B1_ALL_leave_23andme_20210107	1_155181989_G_A	0.305914	0.002266	1434	0.852730139310024	0.112788546697443	0.0281742644644041	0.0037239585154336	0.0025830910126957	0.035095845798209
1_154605882_155673527	ENSG00000143590.9	EFNA3	Esophagus_Gastroesophageal_Junction	COVID19_HGI_A2_ALL_eur_leave_23andme_20210107	1_155153537_C_T	0.302522	2.613e-06	1689	0.56811452016917	0.078770997023025	0.287357896652227	0.0398172035368671	0.0259393826187103	0.235551247447828
1_154605882_155673527	ENSG00000143590.9	EFNA3	Skin_Not_Sun_Exposed_Suprapubic	COVID19_HGI_C2_ALL_eur_leave_ukbb_23andme_20210107	1_155040654_C_T	0.249377	0.0001912	1640	0.835849044251388	0.142072921423606	0.0174950146690491	0.00297209331065218	0.00161092634530446	0.0835945023054796
1_154605882_155673527	ENSG00000143590.9	EFNA3	Brain_Cortex	COVID19_HGI_B2_ALL_leave_UKBB_23andme_20210107	1_155040654_C_T	0.0331395	7.436e-07	1257	0.273806417628771	0.0478580073791561	0.523885867455874	0.0915058876475017	0.0629438198886969	0.439541806485713
1_154605882_155673527	ENSG00000143590.9	EFNA3	Esophagus_Mucosa	COVID19_HGI_C2_ALL_eur_leave_23andme_20210107	1_155105882_T_G	0.680544	1.015e-08	1639	0.0496930465739308	0.012510040784988	0.714434395486388	0.17981266831311	0.0435498488415837	0.903393504834533
1_154605882_155673527	ENSG00000143590.9	EFNA3	Esophagus_Mucosa	COVID19_HGI_C2_ALL_eur_leave_ukbb_23andme_20210107	1_155040654_C_T	0.0779908	0.0001912	1640	0.780379686683491	0.196510646408148	0.0163339949478359	0.00411046582533475	0.00266520613518996	0.0847012819058301
1_154605882_155673527	ENSG00000143590.9	EFNA3	Prostate	COVID19_HGI_B1_ALL_eur_leave_23andme_20210107	1_155207733_C_T	0.702325	0.001256	1562	0.81827500034819	0.141102728815573	0.0318056644292681	0.00548120957992586	0.00333539682704299	0.0424231860631625
1_154605882_155673527	ENSG00000143590.9	EFNA3	Lung	COVID19_HGI_B2_ALL_leave_UKBB_23andme_20210107	1_155167786_A_G	0.166178	5.589e-07	1257	0.280993897497911	0.0454192156819601	0.537637988968129	0.0868534885870308	0.0490954092649695	0.348213012222174
1_154605882_155673527	ENSG00000143590.9	EFNA3	Colon_Sigmoid	COVID19_HGI_C2_ALL_leave_23andme_20210107	1_155105882_T_G	0.980991	1.453e-06	1504	0.74335535366842	0.0969265102430724	0.132189144157897	0.0172259115671988	0.0103030803634114	0.500818519261852
1_154605882_155673527	ENSG00000143590.9	EFNA3	Skin_Sun_Exposed_Lower_leg	COVID19_HGI_B2_ALL_leave_23andme_20210107	1_155040654_C_T	0.00520044	1.753e-06	1390	0.234727163380852	0.0415140657350681	0.558288406517955	0.0986726121801349	0.0667977521859896	0.466909084958553
1_154605882_155673527	ENSG00000143590.9	EFNA3	Spleen	COVID19_HGI_C2_ALL_leave_23andme_20210107	1_155105882_T_G	0.218742	1.453e-06	1504	0.699118678749631	0.139980941741564	0.124322639707437	0.0248807865621046	0.0116969532392641	0.648947832451234
1_154605882_155673527	ENSG00000143590.9	EFNA3	Lung	COVID19_HGI_B2_ALL_leave_23andme_20210107	1_155173527_G_A	0.23419	2.603e-07	1390	0.238476020992194	0.0417152648254269	0.567204902214291	0.0991645139691937	0.0534392979988947	0.325038172391781
1_154605882_155673527	ENSG00000143590.9	EFNA3	Esophagus_Muscularis	COVID19_HGI_C2_ALL_leave_23andme_20210107	1_155105882_T_G	0.142121	1.453e-06	1504	0.697275482184739	0.136891698439323	0.123994868372738	0.0243256182705707	0.0175123327326293	0.4910925895449
1_154605882_155673527	ENSG00000143590.9	EFNA3	Brain_Spinal_cord_cervical_c-1	COVID19_HGI_C2_ALL_eur_leave_ukbb_23andme_20210107	1_155040654_C_T	0.604544	0.0001912	1628	0.84347229629362	0.134705614551445	0.0175037022657029	0.00279388084513087	0.0015245060441012	0.0831090329684936
1_154605882_155673527	ENSG00000143590.9	EFNA3	Brain_Hippocampus	COVID19_HGI_B2_ALL_eur_leave_23andme_20210107	1_155167786_A_G	0.206088	6.516e-08	1551	0.0598749313413058	0.0180397407169258	0.654538778447634	0.197135825472911	0.0704107240212231	0.333895848781788
1_154605882_155673527	ENSG00000143590.9	EFNA3	Stomach	COVID19_HGI_A2_ALL_leave_UKBB_23andme_20210107	1_155173527_G_A	0.29193	5.098e-07	1347	0.235059193426272	0.0262713927944629	0.616482031429806	0.0688477799937205	0.0533396023557381	0.339317608239028
1_154605882_155673527	ENSG00000143590.9	EFNA3	Skin_Sun_Exposed_Lower_leg	COVID19_HGI_C2_ALL_eur_leave_23andme_20210107	1_155105882_T_G	0.301419	1.015e-08	1639	0.0509051044055347	0.0103925812716992	0.731860089097829	0.149356124661725	0.0574861005632116	0.912978326046159
1_154605882_155673527	ENSG00000143590.9	EFNA3	Artery_Tibial	COVID19_HGI_B1_ALL_leave_23andme_20210107	1_155181989_G_A	0.185032	0.002266	1434	0.872124811701656	0.0934908912968957	0.0288150658199237	0.00308646293096313	0.00248276825056136	0.0435025242405692
1_154605882_155673527	ENSG00000143590.9	EFNA3	Nerve_Tibial	COVID19_HGI_B2_ALL_eur_leave_ukbb_23andme_20210107	1_155167786_A_G	0.0617853	1.02e-08	1558	0.015030055618309	0.00241858055531151	0.730704773280094	0.117447891160921	0.134398699385364	0.605294908437975
1_154605882_155673527	ENSG00000143590.9	EFNA3	Brain_Cerebellar_Hemisphere	COVID19_HGI_C2_ALL_leave_23andme_20210107	1_155105882_T_G	0.50354	1.453e-06	1501	0.71329110121766	0.126707213165171	0.12683720685031	0.022520394054165	0.0106440847126941	0.579477271471931
1_154605882_155673527	ENSG00000143590.9	EFNA3	Vagina	COVID19_HGI_B1_ALL_eur_leave_23andme_20210107	1_155181989_G_A	0.0422608	0.0015	1561	0.801632360245679	0.1575076592544	0.0310948336215404	0.00610596750427529	0.00365917937410622	0.0517605266545956
1_154605882_155673527	ENSG00000143590.9	EFNA3	Prostate	COVID19_HGI_C2_ALL_eur_leave_23andme_20210107	1_155105882_T_G	0.493175	1.015e-08	1636	0.0516167197406981	0.0093744249405878	0.742089024672068	0.13471307334515	0.0622067573014959	0.92600984768662
1_154605882_155673527	ENSG00000143590.9	EFNA3	Testis	COVID19_HGI_A2_ALL_eur_leave_23andme_20210107	1_155153537_C_T	0.144682	2.613e-06	1689	0.548433895969941	0.086088753746789	0.277403243894876	0.0434999619020882	0.0445741444863065	0.180050295210286
1_154605882_155673527	ENSG00000143590.9	EFNA3	Colon_Transverse	COVID19_HGI_C2_ALL_eur_leave_23andme_20210107	1_155105882_T_G	0.255843	1.015e-08	1639	0.0403407393336598	0.0206473908255301	0.579976751404022	0.296784233680498	0.0622508847562904	0.815683762689339
1_154605882_155673527	ENSG00000143590.9	EFNA3	Brain_Nucleus_accumbens_basal_ganglia	COVID19_HGI_B2_ALL_eur_leave_23andme_20210107	1_155167786_A_G	0.677938	6.516e-08	1555	0.0685203095693465	0.0102047139730289	0.74905044817985	0.111495181931441	0.0607293463463337	0.334071825810172
1_154605882_155673527	ENSG00000143590.9	EFNA3	Brain_Cortex	COVID19_HGI_A2_ALL_eur_leave_23andme_20210107	1_155153537_C_T	0.453559	2.613e-06	1688	0.531382187242261	0.115934757756433	0.268774789403388	0.058614873419269	0.0252933921786486	0.211894006370641
1_154605882_155673527	ENSG00000143590.9	EFNA3	Pituitary	COVID19_HGI_A2_ALL_eur_leave_ukbb_23andme_20210107	1_155153537_C_T	0.00401558	4.065e-06	1688	0.494525598989564	0.101287153476729	0.258755310675541	0.0529049091391098	0.0925270277190568	0.359315348965592
1_154605882_155673527	ENSG00000143590.9	EFNA3	Uterus	COVID19_HGI_A2_ALL_leave_UKBB_23andme_20210107	1_155173527_G_A	0.24008	5.098e-07	1347	0.215723711431555	0.0446974966567166	0.565771497436091	0.117170020135264	0.0566372743403738	0.337062096071778
1_154605882_155673527	ENSG00000143590.9	EFNA3	Brain_Anterior_cingulate_cortex_BA24	COVID19_HGI_A2_ALL_leave_23andme_20210107	1_155173527_G_A	0.550484	3.926e-07	1346	0.24626679155828	0.0301178050505691	0.598895329527342	0.0731918541554267	0.0515282197083826	0.304466575028275
1_154605882_155673527	ENSG00000143590.9	EFNA3	Colon_Transverse	COVID19_HGI_A2_ALL_eur_leave_ukbb_23andme_20210107	1_155153537_C_T	0.308031	4.065e-06	1689	0.422406435144338	0.219007494563613	0.221022099782312	0.114571607266786	0.0229923632429514	0.189493346237018
1_154605882_155673527	ENSG00000143590.9	EFNA3	Spleen	COVID19_HGI_C2_ALL_eur_leave_ukbb_23andme_20210107	1_155105882_T_G	0.218742	0.0001365	1636	0.805528089998196	0.172393541252303	0.0168355908706065	0.00360139514112237	0.00164138273777194	0.0835825820086361
1_154605882_155673527	ENSG00000143590.9	EFNA3	Testis	COVID19_HGI_A2_ALL_eur_leave_ukbb_23andme_20210107	1_155153537_C_T	0.144682	4.065e-06	1689	0.546703730732676	0.0858171662863008	0.286060051343845	0.0448668600480582	0.0365521915891203	0.214402446163833
1_154605882_155673527	ENSG00000143590.9	EFNA3	Brain_Spinal_cord_cervical_c-1	COVID19_HGI_B2_ALL_leave_23andme_20210107	1_155173527_G_A	0.490473	2.603e-07	1387	0.247167300505846	0.0334672919853251	0.587236590144465	0.0794611611820571	0.0526676561823064	0.335521701937771
1_154605882_155673527	ENSG00000143590.9	EFNA3	Vagina	COVID19_HGI_C2_ALL_leave_UKBB_23andme_20210107	1_155040654_C_T	0.29025	0.0001591	1425	0.832672202123817	0.152494804265321	0.0115438548109619	0.00211295453292869	0.0011761842669709	0.13829171516752
1_154605882_155673527	ENSG00000143590.9	EFNA3	Brain_Frontal_Cortex_BA9	COVID19_HGI_B1_ALL_eur_leave_23andme_20210107	1_155207733_C_T	0.164927	0.001256	1561	0.768399319289366	0.190566107971288	0.0297872074243839	0.00738348283126404	0.00386388248369812	0.042750941220883
1_154605882_155673527	ENSG00000143590.9	EFNA3	Brain_Cortex	COVID19_HGI_C2_ALL_eur_leave_23andme_20210107	1_155105882_T_G	0.193199	1.015e-08	1638	0.0494004651594457	0.0105338815958068	0.710227791259866	0.151366569458315	0.0784712925265666	0.916406098173062
1_154605882_155673527	ENSG00000143590.9	EFNA3	Vagina	COVID19_HGI_C2_ALL_leave_23andme_20210107	1_155105882_T_G	0.0470565	1.453e-06	1503	0.700311994076436	0.133947483202002	0.124531785040782	0.0238015754140118	0.0174071622667677	0.696545926543091
1_154605882_155673527	ENSG00000143590.9	EFNA3	Brain_Cortex	COVID19_HGI_C2_ALL_eur_leave_ukbb_23andme_20210107	1_155040654_C_T	0.0331395	0.0001912	1639	0.804921755642878	0.171691160116787	0.0168431448457642	0.00358971681446335	0.00295422258010814	0.105553547068149
1_154605882_155673527	ENSG00000143590.9	EFNA3	Artery_Tibial	COVID19_HGI_C2_ALL_eur_leave_ukbb_23andme_20210107	1_155040654_C_T	0.765772	0.0001912	1640	0.868887511016344	0.109326117166968	0.0181865372168956	0.00228697356664271	0.00131286103314971	0.0693059099434065
1_154605882_155673527	ENSG00000143590.9	EFNA3	Adipose_Visceral_Omentum	COVID19_HGI_A2_ALL_eur_leave_ukbb_23andme_20210107	1_155153537_C_T	0.580737	4.065e-06	1689	0.439793599588943	0.205779879936706	0.230119848479	0.107656665010153	0.0166500069851974	0.200727390532595
1_154605882_155673527	ENSG00000143590.9	EFNA3	Stomach	COVID19_HGI_B1_ALL_leave_UKBB_23andme_20210107	1_154753467_T_C	0.0236329	0.003463	1331	0.871612002163504	0.0970042530365171	0.0261954474701186	0.00291309288191246	0.00227520444794807	0.0489308437553687
1_154605882_155673527	ENSG00000143590.9	EFNA3	Vagina	COVID19_HGI_B1_ALL_leave_UKBB_23andme_20210107	1_154753201_A_C	0.0638384	0.001776	1330	0.82491772682284	0.143041696466768	0.0247435597201838	0.00428755266559067	0.00300946432461757	0.0478286378747215
1_154605882_155673527	ENSG00000143590.9	EFNA3	Lung	COVID19_HGI_C2_ALL_leave_23andme_20210107	1_155105882_T_G	0.85126	1.453e-06	1504	0.708800917583146	0.133472189758575	0.126044409596654	0.0237270919802685	0.00795539108135646	0.511701489161522
1_154605882_155673527	ENSG00000143590.9	EFNA3	Adipose_Subcutaneous	COVID19_HGI_C2_ALL_eur_leave_23andme_20210107	1_155105882_T_G	0.687532	1.015e-08	1639	0.0536813477472211	0.00854973195054829	0.771773997990293	0.122875941104455	0.0431189812074824	0.932181874901385
1_154605882_155673527	ENSG00000143590.9	EFNA3	Minor_Salivary_Gland	COVID19_HGI_B1_ALL_leave_23andme_20210107	1_155181989_G_A	0.498013	0.002266	1429	0.849024613363122	0.116588560446284	0.0278865947403586	0.00382673012886146	0.00267350132137433	0.0348488847623559
1_154605882_155673527	ENSG00000143590.9	EFNA3	Brain_Amygdala	COVID19_HGI_A2_ALL_leave_23andme_20210107	1_155173527_G_A	0.925388	3.926e-07	1346	0.243887630601114	0.0330886638799161	0.59310945650555	0.0804187077946424	0.0494955412187769	0.303263698548047
1_154605882_155673527	ENSG00000143590.9	EFNA3	Artery_Coronary	COVID19_HGI_C2_ALL_leave_23andme_20210107	1_155105882_T_G	0.66288	1.453e-06	1503	0.746600743172284	0.0941421557814298	0.132763952100118	0.0167310257410838	0.00976212320508412	0.587633337240151
1_154605882_155673527	ENSG00000143590.9	EFNA3	Testis	COVID19_HGI_B1_ALL_eur_leave_ukbb_23andme_20210107	1_155167786_A_G	0.15071	0.001873	1566	0.840795270372347	0.122134680060997	0.029870557468485	0.00433616081432228	0.00286333128384809	0.0511168101120973
1_154605882_155673527	ENSG00000143590.9	EFNA3	Minor_Salivary_Gland	COVID19_HGI_A2_ALL_eur_leave_23andme_20210107	1_155153537_C_T	0.241007	2.613e-06	1667	0.557161811832402	0.0894766760161288	0.281390763247746	0.045162775415661	0.0268079734880626	0.259601024796386
1_154605882_155673527	ENSG00000143590.9	EFNA3	Pituitary	COVID19_HGI_C2_ALL_eur_leave_23andme_20210107	1_155105882_T_G	0.222385	1.015e-08	1638	0.0501723664970681	0.0100131600900942	0.721318281639594	0.143882626929103	0.07461356484414	0.92593429359803
1_154605882_155673527	ENSG00000143590.9	EFNA3	Pancreas	COVID19_HGI_B2_ALL_eur_leave_ukbb_23andme_20210107	1_155167786_A_G	0.938493	1.02e-08	1558	0.0161636801510084	0.00293978759920607	0.785817334283648	0.142869205984201	0.0522099919819363	0.584075971940297
1_154605882_155673527	ENSG00000143590.9	EFNA3	Artery_Tibial	COVID19_HGI_B2_ALL_leave_UKBB_23andme_20210107	1_155167786_A_G	0.0280133	5.589e-07	1257	0.285599487769353	0.0259019395193522	0.546450067499364	0.0494667389077761	0.0925817663041539	0.512635360114801
1_154605882_155673527	ENSG00000143590.9	EFNA3	Esophagus_Mucosa	COVID19_HGI_C2_ALL_leave_23andme_20210107	1_155105882_T_G	0.680544	1.453e-06	1504	0.68136340432604	0.158150221324608	0.121165260778557	0.0281122751751561	0.0112088383956402	0.373666349524113
1_154605882_155673527	ENSG00000143590.9	EFNA3	Stomach	COVID19_HGI_B1_ALL_eur_leave_23andme_20210107	1_155207733_C_T	0.890058	0.001256	1565	0.84643721520826	0.113318864293927	0.032974241756064	0.00441164969771181	0.00285802904403659	0.043906331056804
1_154605882_155673527	ENSG00000143590.9	EFNA3	Adipose_Visceral_Omentum	COVID19_HGI_A2_ALL_leave_23andme_20210107	1_155173527_G_A	0.87671	3.926e-07	1346	0.196848482493898	0.0849358132378221	0.478715120476327	0.206522121947218	0.032978461844735	0.26311507113673
1_154605882_155673527	ENSG00000143590.9	EFNA3	Adrenal_Gland	COVID19_HGI_A2_ALL_eur_leave_ukbb_23andme_20210107	1_155153537_C_T	0.0632624	4.065e-06	1688	0.337727896796933	0.300527731606946	0.176711808209374	0.157219483850918	0.0278130795358292	0.248917219050977
1_154605882_155673527	ENSG00000143590.9	EFNA3	Esophagus_Mucosa	COVID19_HGI_C2_ALL_leave_UKBB_23andme_20210107	1_155040654_C_T	0.0779908	0.0001591	1426	0.804972733833422	0.179493944788827	0.0111635153830226	0.00248737382408426	0.00188243217064431	0.140168012269003
1_154605882_155673527	ENSG00000143590.9	EFNA3	Lung	COVID19_HGI_B1_ALL_leave_UKBB_23andme_20210107	1_154776886_G_A	0.000157146	0.6985	1331	0.827386242253474	0.140818757041816	0.0248662854488596	0.00422947096876639	0.00269924428708477	0.0210612193224467
1_154605882_155673527	ENSG00000143590.9	EFNA3	Brain_Cerebellum	COVID19_HGI_C2_ALL_leave_23andme_20210107	1_155105882_T_G	0.862373	1.453e-06	1504	0.71896658536676	0.1221789008281	0.127852146525538	0.0217175033470034	0.00928486393259917	0.575457762280305
1_154605882_155673527	ENSG00000143590.9	EFNA3	Heart_Left_Ventricle	COVID19_HGI_B1_ALL_eur_leave_23andme_20210107	1_155207733_C_T	0.86917	0.001256	1565	0.801989090213287	0.157330812838949	0.0312426978295278	0.00612574808904037	0.00331165102919619	0.0367208779194825
1_154605882_155673527	ENSG00000143590.9	EFNA3	Ovary	COVID19_HGI_C2_ALL_leave_23andme_20210107	1_155105882_T_G	0.961241	1.453e-06	1504	0.733486475911943	0.106799306076609	0.130434184705477	0.0189815723815389	0.0102984609244323	0.562730375393494
1_154605882_155673527	ENSG00000143590.9	EFNA3	Esophagus_Mucosa	COVID19_HGI_B2_ALL_leave_23andme_20210107	1_155173527_G_A	0.000185901	2.603e-07	1390	0.0623079914493757	0.0136703082616217	0.148196862938974	0.0317701823257501	0.744054655024279	0.420650181068324
1_154605882_155673527	ENSG00000143590.9	EFNA3	Spleen	COVID19_HGI_A2_ALL_eur_leave_ukbb_23andme_20210107	1_155153537_C_T	0.0624065	4.065e-06	1684	0.52274207220508	0.11461400696301	0.273495839379333	0.0599362198603058	0.0292118615922706	0.346081196134794
1_154605882_155673527	ENSG00000143590.9	EFNA3	Pancreas	COVID19_HGI_B2_ALL_eur_leave_23andme_20210107	1_155167786_A_G	0.938493	6.516e-08	1558	0.0673616088296312	0.0122514687527745	0.736384829879682	0.133880701967668	0.0501213905702451	0.319623501680218
1_154605882_155673527	ENSG00000143590.9	EFNA3	Heart_Left_Ventricle	COVID19_HGI_B2_ALL_leave_23andme_20210107	1_155173527_G_A	0.857038	2.603e-07	1390	0.240657205286439	0.0438402513173102	0.572392754725338	0.10423326521233	0.0388765234585831	0.321488381980699
1_154605882_155673527	ENSG00000143590.9	EFNA3	Brain_Cerebellar_Hemisphere	COVID19_HGI_C2_ALL_leave_UKBB_23andme_20210107	1_155040654_C_T	0.0566577	0.0001591	1425	0.843151784077644	0.141924598152292	0.0116897195859882	0.00196641946221163	0.00126747872186493	0.220208756896722
1_154605882_155673527	ENSG00000143590.9	EFNA3	Esophagus_Muscularis	COVID19_HGI_C2_ALL_leave_UKBB_23andme_20210107	1_155040654_C_T	0.14588	0.0001591	1426	0.828212093735315	0.15631307131094	0.0114858032579434	0.00216595640692684	0.00182307528887492	0.10784907194873
1_154605882_155673527	ENSG00000143590.9	EFNA3	Brain_Amygdala	COVID19_HGI_B2_ALL_leave_23andme_20210107	1_155173527_G_A	0.925388	2.603e-07	1390	0.246328433700439	0.0345865538624563	0.585881526236261	0.0822116306918793	0.050991855508964	0.312154736362454
1_154605882_155673527	ENSG00000143590.9	EFNA3	Brain_Hypothalamus	COVID19_HGI_B2_ALL_eur_leave_23andme_20210107	1_155167786_A_G	0.968252	6.516e-08	1556	0.0675221693569243	0.0109140400885787	0.738139261195852	0.119245991208628	0.0641785381500171	0.310496827185026
1_154605882_155673527	ENSG00000143590.9	EFNA3	Skin_Sun_Exposed_Lower_leg	COVID19_HGI_A2_ALL_leave_23andme_20210107	1_155173527_G_A	0.93406	3.926e-07	1346	0.240126390205163	0.0417167411991241	0.583962509440087	0.101418017365179	0.0327763417904472	0.297805539312337
1_154605882_155673527	ENSG00000143590.9	EFNA3	Artery_Tibial	COVID19_HGI_C2_ALL_eur_leave_23andme_20210107	1_155105882_T_G	0.984781	1.015e-08	1639	0.0553207493331092	0.00695836206635544	0.795343590955999	0.099997636784016	0.0423796608605203	0.924942306818112
1_154605882_155673527	ENSG00000143590.9	EFNA3	Skin_Sun_Exposed_Lower_leg	COVID19_HGI_B2_ALL_eur_leave_ukbb_23andme_20210107	1_155040654_C_T	0.00520044	1.09e-07	1558	0.0154247478248139	0.00300343589274982	0.74989322384832	0.145930008030606	0.0857485844035097	0.495180106797923
1_154605882_155673527	ENSG00000143590.9	EFNA3	Adrenal_Gland	COVID19_HGI_A2_ALL_leave_23andme_20210107	1_155173527_G_A	0.0757716	3.926e-07	1345	0.147753028845796	0.124723565349477	0.359319336394805	0.303249224798638	0.064954844611285	0.270228354198501
1_154605882_155673527	ENSG00000143590.9	EFNA3	Heart_Atrial_Appendage	COVID19_HGI_A2_ALL_leave_23andme_20210107	1_155173527_G_A	0.584423	3.926e-07	1346	0.241126876776288	0.0372088730394871	0.586395589153801	0.0904432998924492	0.0448253611379744	0.28025012802164
1_154605882_155673527	ENSG00000143590.9	EFNA3	Brain_Amygdala	COVID19_HGI_B2_ALL_eur_leave_ukbb_23andme_20210107	1_155167786_A_G	0.87046	1.02e-08	1552	0.016222921236966	0.00255356898351832	0.788696905288295	0.124076389380852	0.068450215110369	0.562221070418891
1_154605882_155673527	ENSG00000143590.9	EFNA3	Brain_Cerebellum	COVID19_HGI_B2_ALL_leave_UKBB_23andme_20210107	1_155167786_A_G	0.823662	5.589e-07	1257	0.288312952027271	0.040512408653633	0.551641858067608	0.0774721135216088	0.0420606677298794	0.285457410779621
1_154605882_155673527	ENSG00000143590.9	EFNA3	Uterus	COVID19_HGI_A2_ALL_eur_leave_ukbb_23andme_20210107	1_155173527_G_A	0.24008	4.646e-06	1671	0.514294051734222	0.123949821403538	0.268773972377476	0.064748883558969	0.0282332709257946	0.195963197404648
1_154605882_155673527	ENSG00000143590.9	EFNA3	Brain_Amygdala	COVID19_HGI_B1_ALL_eur_leave_23andme_20210107	1_155207733_C_T	0.306836	0.001256	1558	0.828585899117059	0.13099502793411	0.0321717903375622	0.00508302484882274	0.00316425776244616	0.0516925540885808
1_154605882_155673527	ENSG00000143590.9	EFNA3	Brain_Hypothalamus	COVID19_HGI_B2_ALL_eur_leave_ukbb_23andme_20210107	1_155167786_A_G	0.968252	1.02e-08	1556	0.0162080811108268	0.00261981581289876	0.787975816488178	0.127299674308919	0.0658966122791777	0.575840845168338
1_154605882_155673527	ENSG00000143590.9	EFNA3	Minor_Salivary_Gland	COVID19_HGI_C2_ALL_leave_UKBB_23andme_20210107	1_155040654_C_T	0.281989	0.0001591	1421	0.866718531103489	0.11851484967658	0.0120027817684246	0.0016401333198465	0.00112370413165984	0.154644481875725
1_154605882_155673527	ENSG00000143590.9	EFNA3	Cells_Transformed_fibroblasts	COVID19_HGI_B1_ALL_eur_leave_ukbb_23andme_20210107	1_155167786_A_G	0.805862	0.001873	1566	0.841002743366892	0.122130877824329	0.029877928268756	0.00433623685155637	0.00265221368846687	0.0274581412296182
1_154605882_155673527	ENSG00000143590.9	EFNA3	Stomach	COVID19_HGI_A2_ALL_leave_23andme_20210107	1_155173527_G_A	0.29193	3.926e-07	1346	0.248534754311305	0.0277453871880683	0.604410780034224	0.0674220208034769	0.0518870576629258	0.320558891523678
1_154605882_155673527	ENSG00000143590.9	EFNA3	Stomach	COVID19_HGI_B1_ALL_eur_leave_ukbb_23andme_20210107	1_155167786_A_G	0.292989	0.001873	1566	0.849370324554224	0.113758362617277	0.0301751995826369	0.00403878513454109	0.00265732811132114	0.0411084723338998
1_154605882_155673527	ENSG00000143590.9	EFNA3	Minor_Salivary_Gland	COVID19_HGI_B1_ALL_eur_leave_23andme_20210107	1_155207733_C_T	0.518343	0.001256	1545	0.835985854270248	0.124372903144646	0.0318561966898822	0.00473632293653676	0.00304872295868738	0.0515681087170388
1_154605882_155673527	ENSG00000143590.9	EFNA3	Nerve_Tibial	COVID19_HGI_A2_ALL_eur_leave_23andme_20210107	1_155153537_C_T	0.0426807	2.613e-06	1689	0.539810132917035	0.0939071076454763	0.273041259956545	0.0474533479833489	0.0457881514975953	0.328946362807004
1_154605882_155673527	ENSG00000143590.9	EFNA3	Pancreas	COVID19_HGI_B1_ALL_eur_leave_23andme_20210107	1_155207733_C_T	0.995832	0.001256	1565	0.814837412775655	0.144539348151468	0.0317432236650172	0.00562749637004282	0.00325251903781675	0.0377435827421104
1_154605882_155673527	ENSG00000143590.9	EFNA3	Pancreas	COVID19_HGI_B1_ALL_leave_23andme_20210107	1_154795033_T_C	0.0146569	0.005997	1434	0.82520344868683	0.140046465303064	0.0272647806480173	0.00462428415504547	0.00286102120704301	0.032782107308937
1_154605882_155673527	ENSG00000143590.9	EFNA3	Esophagus_Muscularis	COVID19_HGI_B2_ALL_leave_23andme_20210107	1_155173527_G_A	0.852673	2.603e-07	1390	0.240519977153724	0.0443970428131929	0.572066363546577	0.105558988600496	0.0374576278860111	0.305388021652511
1_154605882_155673527	ENSG00000143590.9	EFNA3	Colon_Transverse	COVID19_HGI_B2_ALL_leave_UKBB_23andme_20210107	1_155167786_A_G	0.163241	5.589e-07	1257	0.228223503737278	0.0999863164242043	0.436670072471886	0.191264363278853	0.0438557440877789	0.333264394819933
1_154605882_155673527	ENSG00000143590.9	EFNA3	Thyroid	COVID19_HGI_C2_ALL_eur_leave_ukbb_23andme_20210107	1_155065159_G_A	0.0016428	0.0004523	1640	0.75178215105813	0.223155748330904	0.0157354247769357	0.00466617464228615	0.00466050119174475	0.166975508511015
1_154605882_155673527	ENSG00000143590.9	EFNA3	Minor_Salivary_Gland	COVID19_HGI_C2_ALL_eur_leave_ukbb_23andme_20210107	1_155040654_C_T	0.281989	0.0001912	1619	0.846120463790418	0.131924018394165	0.0175920505455977	0.00274126619258223	0.00162220107723762	0.0922919000717045
1_154605882_155673527	ENSG00000143590.9	EFNA3	Cells_EBV-transformed_lymphocytes	COVID19_HGI_A2_ALL_leave_UKBB_23andme_20210107	1_155173527_G_A	0.344365	5.098e-07	1347	0.233378778708352	0.0267970720354556	0.612074862904092	0.0702222742753807	0.0575270120767197	0.320788636171569
1_154605882_155673527	ENSG00000143590.9	EFNA3	Adipose_Visceral_Omentum	COVID19_HGI_C2_ALL_leave_UKBB_23andme_20210107	1_155065159_G_A	0.000561243	0.002372	1426	0.683744458321057	0.300958206345208	0.00948229853969573	0.00417210286511432	0.00164293392892538	0.183683250881971
1_154605882_155673527	ENSG00000143590.9	EFNA3	Skin_Not_Sun_Exposed_Suprapubic	COVID19_HGI_C2_ALL_eur_leave_23andme_20210107	1_155105882_T_G	0.688032	1.015e-08	1639	0.0529913464468899	0.00900472365438445	0.761853884496074	0.129413716271033	0.0467363291316191	0.930276468332696
1_154605882_155673527	ENSG00000143590.9	EFNA3	Heart_Left_Ventricle	COVID19_HGI_B2_ALL_leave_UKBB_23andme_20210107	1_155167786_A_G	0.897686	5.589e-07	1257	0.283583694108789	0.0465425925534986	0.542593160785408	0.0890137235688225	0.0382668289834827	0.267291529279881
1_154605882_155673527	ENSG00000143590.9	EFNA3	Pituitary	COVID19_HGI_B2_ALL_leave_UKBB_23andme_20210107	1_155167786_A_G	0.0080863	5.589e-07	1257	0.251518258349208	0.0399190098673596	0.481240951535754	0.0762277041034344	0.151094076144244	0.381773355507173
1_154605882_155673527	ENSG00000143590.9	EFNA3	Testis	COVID19_HGI_B2_ALL_leave_UKBB_23andme_20210107	1_155040654_C_T	0.0140512	7.436e-07	1257	0.278341278487014	0.0316579261491515	0.532562616288451	0.0604755405413898	0.0969626385339931	0.468976244005266
1_154605882_155673527	ENSG00000143590.9	EFNA3	Artery_Tibial	COVID19_HGI_B2_ALL_eur_leave_23andme_20210107	1_155167786_A_G	0.0280133	6.516e-08	1558	0.0647931615629656	0.00770620575137853	0.708307032505482	0.0841077508322856	0.135085849347889	0.519996058967597
1_154605882_155673527	ENSG00000143590.9	EFNA3	Minor_Salivary_Gland	COVID19_HGI_B1_ALL_eur_leave_ukbb_23andme_20210107	1_155167786_A_G	0.482933	0.001873	1546	0.839003952117139	0.124882732298663	0.0290300977576811	0.00431826108578064	0.00276495674073559	0.0396303478933005
1_154605882_155673527	ENSG00000143590.9	EFNA3	Prostate	COVID19_HGI_B1_ALL_eur_leave_ukbb_23andme_20210107	1_155167786_A_G	0.389026	0.001873	1563	0.821150140949687	0.141681729649023	0.0290522105436863	0.00500957920308504	0.00310633965451912	0.0344673837070373
1_154605882_155673527	ENSG00000143590.9	EFNA3	Skin_Sun_Exposed_Lower_leg	COVID19_HGI_C2_ALL_eur_leave_ukbb_23andme_20210107	1_155040654_C_T	0.00520044	0.0001912	1640	0.810755350524693	0.165557366443144	0.0169697828190297	0.00346199767255405	0.00325550254057939	0.381128066385816
1_154605882_155673527	ENSG00000143590.9	EFNA3	Brain_Amygdala	COVID19_HGI_B2_ALL_leave_UKBB_23andme_20210107	1_155040654_C_T	0.058694	7.436e-07	1257	0.287522026719489	0.0365392608370185	0.550128545872268	0.0698562216921116	0.0559539448791131	0.358745850547271
1_154605882_155673527	ENSG00000143590.9	EFNA3	Breast_Mammary_Tissue	COVID19_HGI_C2_ALL_eur_leave_ukbb_23andme_20210107	1_155040654_C_T	0.0946335	0.0001912	1640	0.855457420765281	0.12255640621525	0.0179054342742471	0.00256369031678676	0.00151704842843529	0.14551573199332
1_154605882_155673527	ENSG00000143590.9	EFNA3	Brain_Caudate_basal_ganglia	COVID19_HGI_C2_ALL_leave_23andme_20210107	1_155105882_T_G	0.76953	1.453e-06	1504	0.731230995442855	0.109547582809196	0.130033097888247	0.0194708730159511	0.00971745084375083	0.588067546384258
1_154605882_155673527	ENSG00000143590.9	EFNA3	Brain_Caudate_basal_ganglia	COVID19_HGI_A2_ALL_leave_23andme_20210107	1_155173527_G_A	0.996542	3.926e-07	1346	0.246077124290729	0.032270077208824	0.598434078377799	0.0784326993176019	0.044786020805047	0.305764906468575
1_154605882_155673527	ENSG00000143590.9	EFNA3	Prostate	COVID19_HGI_C2_ALL_eur_leave_ukbb_23andme_20210107	1_155040654_C_T	0.270851	0.0001912	1637	0.827311113205725	0.150332102431843	0.0172721675676974	0.00313660678825521	0.00194801000647931	0.0743844315306435
1_154605882_155673527	ENSG00000143590.9	EFNA3	Brain_Spinal_cord_cervical_c-1	COVID19_HGI_B2_ALL_leave_UKBB_23andme_20210107	1_155167786_A_G	0.490473	5.589e-07	1255	0.291044247146088	0.0352964696057327	0.556865928080155	0.0674847570901658	0.0493085980778585	0.300254429918917
1_154605882_155673527	ENSG00000143590.9	EFNA3	Cells_EBV-transformed_lymphocytes	COVID19_HGI_B2_ALL_leave_UKBB_23andme_20210107	1_155167786_A_G	0.258438	5.589e-07	1257	0.294283977295413	0.0314213978604462	0.563066483462776	0.0600687838393859	0.0511593575419794	0.32105053898728
1_154605882_155673527	ENSG00000143590.9	EFNA3	Small_Intestine_Terminal_Ileum	COVID19_HGI_B2_ALL_eur_leave_23andme_20210107	1_155167786_A_G	0.0330202	6.516e-08	1553	0.0641385092512538	0.00946872571077182	0.701142442148091	0.103387332130598	0.121862990759286	0.406592457600175
1_154605882_155673527	ENSG00000143590.9	EFNA3	Brain_Nucleus_accumbens_basal_ganglia	COVID19_HGI_B1_ALL_leave_UKBB_23andme_20210107	1_154753467_T_C	0.161599	0.003463	1329	0.859859829931084	0.108651452186237	0.0258171534003846	0.00325983068132785	0.00241173380096612	0.0314005126776209
1_154605882_155673527	ENSG00000143590.9	EFNA3	Brain_Nucleus_accumbens_basal_ganglia	COVID19_HGI_C2_ALL_leave_UKBB_23andme_20210107	1_155040654_C_T	0.401369	0.0001591	1425	0.867491457039085	0.117527930541114	0.0120282118389143	0.00162826060586534	0.00132413997502158	0.116708608144231
1_154605882_155673527	ENSG00000143590.9	EFNA3	Cells_EBV-transformed_lymphocytes	COVID19_HGI_A2_ALL_leave_23andme_20210107	1_155173527_G_A	0.344365	3.926e-07	1346	0.246691011417719	0.0282874532365904	0.599926988286135	0.0687357975961797	0.0563587494633759	0.300830747078655
1_154605882_155673527	ENSG00000143590.9	EFNA3	Colon_Sigmoid	COVID19_HGI_B2_ALL_leave_UKBB_23andme_20210107	1_155040654_C_T	0.173637	7.436e-07	1257	0.295368090128229	0.0315031109915083	0.56514076425122	0.0602285290206939	0.0477595056083481	0.319414135182966
1_154605882_155673527	ENSG00000143590.9	EFNA3	Uterus	COVID19_HGI_C2_ALL_eur_leave_ukbb_23andme_20210107	1_155065159_G_A	0.00109039	0.0004523	1632	0.789255081076212	0.186882694462626	0.0164931240937203	0.00390183476493746	0.00346726560250398	0.117285186238931
1_154605882_155673527	ENSG00000143590.9	EFNA3	Spleen	COVID19_HGI_A2_ALL_eur_leave_23andme_20210107	1_155153537_C_T	0.0624065	2.613e-06	1684	0.529321931013385	0.116056676346956	0.267719448521243	0.0586706957530738	0.028231248365342	0.370169841960768
1_154605882_155673527	ENSG00000143590.9	EFNA3	Uterus	COVID19_HGI_B1_ALL_eur_leave_ukbb_23andme_20210107	1_155167786_A_G	0.348155	0.001873	1553	0.785043923472871	0.177747228112457	0.0274957704179462	0.00622201662103019	0.00349106137569545	0.0302715736545599
1_154605882_155673527	ENSG00000143590.9	EFNA3	Breast_Mammary_Tissue	COVID19_HGI_A2_ALL_eur_leave_ukbb_23andme_20210107	1_155153537_C_T	0.00797243	4.065e-06	1689	0.526196612910645	0.0778676324993154	0.275329802312578	0.0406639155567253	0.0799420367207368	0.428400396521652
1_154605882_155673527	ENSG00000143590.9	EFNA3	Testis	COVID19_HGI_B1_ALL_leave_23andme_20210107	1_155137395_G_T	0.0784334	0.003259	1434	0.853393860280439	0.11199324509726	0.0281961938524824	0.00369754562986004	0.00271915513995896	0.0326627813848067
1_154605882_155673527	ENSG00000143590.9	EFNA3	Artery_Coronary	COVID19_HGI_C2_ALL_eur_leave_23andme_20210107	1_155105882_T_G	0.66288	1.015e-08	1637	0.0538335704041578	0.00748728971256735	0.773961804912281	0.107587156022664	0.0571301789483304	0.93250698200257
1_154605882_155673527	ENSG00000143590.9	EFNA3	Small_Intestine_Terminal_Ileum	COVID19_HGI_B1_ALL_leave_UKBB_23andme_20210107	1_154753467_T_C	0.00877339	0.003463	1330	0.861182499674011	0.107260328087722	0.0258360171469691	0.00321537158477828	0.00250578350651972	0.0461801024943923
1_154605882_155673527	ENSG00000143590.9	EFNA3	Whole_Blood	COVID19_HGI_B1_ALL_leave_UKBB_23andme_20210107	1_154753467_T_C	0.101781	0.003463	1331	0.875276814316532	0.0933889474084028	0.02630558982016	0.00280448944756778	0.00222415900733708	0.04238158350024
1_154605882_155673527	ENSG00000143590.9	EFNA3	Ovary	COVID19_HGI_A2_ALL_eur_leave_ukbb_23andme_20210107	1_155153537_C_T	0.650557	4.065e-06	1688	0.547814256080588	0.0898400592073068	0.286633863807681	0.0469784465401229	0.0287333743643015	0.172221045470099
1_154605882_155673527	ENSG00000143590.9	EFNA3	Stomach	COVID19_HGI_A2_ALL_eur_leave_ukbb_23andme_20210107	1_155153537_C_T	0.367789	4.065e-06	1689	0.559093511774511	0.0810796038618769	0.292542943634001	0.0423996215692185	0.024884319160393	0.213577090562716
1_154605882_155673527	ENSG00000143590.9	EFNA3	Brain_Hippocampus	COVID19_HGI_B1_ALL_leave_UKBB_23andme_20210107	1_154753201_A_C	0.0390334	0.001776	1328	0.758624870983332	0.209027275050499	0.0227515077888577	0.00626549298622613	0.00333085319108568	0.0515454131579079
1_154605882_155673527	ENSG00000143590.9	EFNA3	Colon_Sigmoid	COVID19_HGI_C2_ALL_leave_UKBB_23andme_20210107	1_155040654_C_T	0.173637	0.0001591	1426	0.877412373556324	0.107728838537567	0.0121681221211119	0.0014928062174179	0.00119785956757976	0.164351319611274
1_154605882_155673527	ENSG00000143590.9	EFNA3	Adrenal_Gland	COVID19_HGI_A2_ALL_eur_leave_23andme_20210107	1_155153537_C_T	0.0632624	2.613e-06	1688	0.340267161674203	0.302787300688307	0.17210878014886	0.153119567552395	0.031717189936236	0.224503886644587
1_154605882_155673527	ENSG00000143590.9	EFNA3	Prostate	COVID19_HGI_C2_ALL_leave_23andme_20210107	1_155105882_T_G	0.493175	1.453e-06	1504	0.718204611328945	0.120784953518248	0.127716646464319	0.0214670791110842	0.0118267095774037	0.526192706742136
1_154605882_155673527	ENSG00000143590.9	EFNA3	Artery_Aorta	COVID19_HGI_A2_ALL_eur_leave_ukbb_23andme_20210107	1_155153537_C_T	0.769468	4.065e-06	1689	0.524277046946013	0.118942224805873	0.274325398816621	0.0622156973521447	0.0202396320793484	0.2006596915591
1_154605882_155673527	ENSG00000143590.9	EFNA3	Colon_Sigmoid	COVID19_HGI_B2_ALL_eur_leave_ukbb_23andme_20210107	1_155167786_A_G	0.680667	1.02e-08	1558	0.0166884015767395	0.00227295031930369	0.811327316426166	0.110443027224016	0.0592683044537752	0.575067359994805
1_154605882_155673527	ENSG00000143590.9	EFNA3	Brain_Amygdala	COVID19_HGI_A2_ALL_eur_leave_ukbb_23andme_20210107	1_155153537_C_T	0.507175	4.065e-06	1680	0.54709792385711	0.0928763404718427	0.286223457419389	0.0485645779855528	0.0252377002661058	0.22324516198339
1_154605882_155673527	ENSG00000143590.9	EFNA3	Brain_Cerebellar_Hemisphere	COVID19_HGI_B1_ALL_eur_leave_ukbb_23andme_20210107	1_155167786_A_G	0.0569782	0.001873	1563	0.814311581240185	0.148217674213611	0.0287895715173306	0.00523671598056499	0.00344445704830896	0.0559114102987121
1_154605882_155673527	ENSG00000143590.9	EFNA3	Cells_EBV-transformed_lymphocytes	COVID19_HGI_B2_ALL_leave_23andme_20210107	1_155173527_G_A	0.344365	2.603e-07	1390	0.249884033291188	0.0297984179049801	0.594338366088724	0.070819088157379	0.0551600945577292	0.326891191912193
1_154605882_155673527	ENSG00000143590.9	EFNA3	Whole_Blood	COVID19_HGI_B1_ALL_leave_23andme_20210107	1_154791931_A_G	0.00416006	0.0217	1434	0.866486268074202	0.0990723716755128	0.0286287679373574	0.00327081643209828	0.00254177588082928	0.0398043576903701
1_154605882_155673527	ENSG00000143590.9	EFNA3	Cells_Transformed_fibroblasts	COVID19_HGI_B1_ALL_eur_leave_23andme_20210107	1_155207733_C_T	0.378711	0.001256	1565	0.837985935605413	0.121649615285796	0.0326450093785582	0.00473606135157103	0.00298337837866254	0.0483482707594697
1_154605882_155673527	ENSG00000143590.9	EFNA3	Artery_Coronary	COVID19_HGI_C2_ALL_leave_UKBB_23andme_20210107	1_155040654_C_T	0.680682	0.0001591	1426	0.880684120062922	0.104658822982333	0.0122134953255952	0.00145043538956661	0.000993126239584075	0.143685616633148
1_154605882_155673527	ENSG00000143590.9	EFNA3	Ovary	COVID19_HGI_C2_ALL_eur_leave_ukbb_23andme_20210107	1_155040654_C_T	0.130142	0.0001912	1640	0.843446245549371	0.134452524474895	0.0176540304016937	0.00281256836891401	0.00163463120512645	0.1135545175446
1_154605882_155673527	ENSG00000143590.9	EFNA3	Breast_Mammary_Tissue	COVID19_HGI_C2_ALL_eur_leave_23andme_20210107	1_155105882_T_G	0.58387	1.015e-08	1639	0.0538651820487516	0.00771415095994757	0.77441697436503	0.110852803922529	0.053150888703742	0.92894684648798
1_154605882_155673527	ENSG00000143590.9	EFNA3	Vagina	COVID19_HGI_A2_ALL_leave_UKBB_23andme_20210107	1_155173527_G_A	0.129619	5.098e-07	1347	0.218735794113754	0.0384030854197094	0.573671187823394	0.100649971694034	0.0685399609491085	0.341281916145876
1_154605882_155673527	ENSG00000143590.9	EFNA3	Artery_Tibial	COVID19_HGI_A2_ALL_leave_23andme_20210107	1_155173527_G_A	0.0800979	3.926e-07	1346	0.237661926271557	0.0233009604330099	0.577969188415008	0.0565610154231735	0.104506909457251	0.275371278263275
1_154605882_155673527	ENSG00000143590.9	EFNA3	Pancreas	COVID19_HGI_B1_ALL_leave_UKBB_23andme_20210107	1_154753467_T_C	0.299791	0.003463	1331	0.837099472039426	0.131053410612049	0.0251582070837058	0.00393592928239448	0.00275298098242443	0.025261637833773
1_154605882_155673527	ENSG00000143590.9	EFNA3	Brain_Hippocampus	COVID19_HGI_B1_ALL_leave_23andme_20210107	1_155181989_G_A	0.830019	0.002266	1429	0.748341321005426	0.216450599494587	0.0246673402965484	0.00713138388040443	0.00340935532303445	0.0229602736792504
1_154605882_155673527	ENSG00000143590.9	EFNA3	Brain_Hippocampus	COVID19_HGI_B2_ALL_eur_leave_ukbb_23andme_20210107	1_155167786_A_G	0.206088	1.02e-08	1551	0.014337413762237	0.00431972481684684	0.697030434451545	0.209934185068758	0.0743782419006136	0.600430942008899
1_154605882_155673527	ENSG00000143590.9	EFNA3	Brain_Anterior_cingulate_cortex_BA24	COVID19_HGI_A2_ALL_leave_UKBB_23andme_20210107	1_155173527_G_A	0.550484	5.098e-07	1347	0.233021612717751	0.0285131590809847	0.61113813538353	0.0747279272904186	0.0525991655273158	0.324709834316704
1_154605882_155673527	ENSG00000143590.9	EFNA3	Brain_Amygdala	COVID19_HGI_C2_ALL_eur_leave_23andme_20210107	1_155105882_T_G	0.717923	1.015e-08	1632	0.0523514480154465	0.00864148942931572	0.75265288017202	0.124175873445265	0.0621783089379529	0.927776349244506
1_154605882_155673527	ENSG00000143590.9	EFNA3	Cells_Transformed_fibroblasts	COVID19_HGI_B2_ALL_eur_leave_23andme_20210107	1_155167786_A_G	0.805862	6.516e-08	1558	0.0699634331844487	0.0100354737498406	0.764827499497993	0.109660456753675	0.0455131368140427	0.33320194482937
1_154605882_155673527	ENSG00000143590.9	EFNA3	Artery_Coronary	COVID19_HGI_B2_ALL_leave_UKBB_23andme_20210107	1_155167786_A_G	0.143763	5.589e-07	1257	0.293266709941662	0.0302225982201513	0.561120101070902	0.0577686051073846	0.0576219856599001	0.345065169076051
1_154605882_155673527	ENSG00000143590.9	EFNA3	Brain_Hippocampus	COVID19_HGI_B1_ALL_eur_leave_ukbb_23andme_20210107	1_155167786_A_G	0.206088	0.001873	1559	0.741093937815068	0.221166233991433	0.0261989842837388	0.00781489243517473	0.00372595147458552	0.0311996640870026
1_154605882_155673527	ENSG00000143590.9	EFNA3	Artery_Coronary	COVID19_HGI_A2_ALL_leave_23andme_20210107	1_155173527_G_A	0.207587	3.926e-07	1346	0.245228894868839	0.0272019133705801	0.596371272280707	0.0660871250338769	0.0651107944459979	0.301904666027259
1_154605882_155673527	ENSG00000143590.9	EFNA3	Brain_Anterior_cingulate_cortex_BA24	COVID19_HGI_B1_ALL_eur_leave_ukbb_23andme_20210107	1_155167786_A_G	0.550484	0.001873	1560	0.841754345858931	0.121521195029512	0.0296963721423383	0.00428441997942498	0.00274366698979376	0.0380526584302343
1_154605882_155673527	ENSG00000143590.9	EFNA3	Lung	COVID19_HGI_B2_ALL_eur_leave_ukbb_23andme_20210107	1_155167786_A_G	0.166178	1.02e-08	1558	0.0156003131497489	0.00303456312022207	0.758428549612266	0.14745356232753	0.075483011790233	0.65074461446174
1_154605882_155673527	ENSG00000143590.9	EFNA3	Skin_Sun_Exposed_Lower_leg	COVID19_HGI_B2_ALL_leave_UKBB_23andme_20210107	1_155040654_C_T	0.00520044	7.436e-07	1257	0.25081268572505	0.0410988708932453	0.479890948385858	0.0784865672714112	0.149710927724436	0.668717094524861
1_154605882_155673527	ENSG00000143590.9	EFNA3	Cells_EBV-transformed_lymphocytes	COVID19_HGI_B1_ALL_eur_leave_23andme_20210107	1_155207733_C_T	0.281967	0.001256	1559	0.844477571333846	0.11523475004068	0.0327782619954549	0.00446977877204735	0.00303963785797168	0.0552665992647907
1_154605882_155673527	ENSG00000143590.9	EFNA3	Vagina	COVID19_HGI_B1_ALL_eur_leave_ukbb_23andme_20210107	1_155167786_A_G	0.146417	0.001873	1562	0.804494166026991	0.158129784757865	0.0284940343955625	0.00559744656955951	0.00328456825002294	0.0426950958217745
1_154605882_155673527	ENSG00000143590.9	EFNA3	Brain_Caudate_basal_ganglia	COVID19_HGI_A2_ALL_leave_UKBB_23andme_20210107	1_155173527_G_A	0.996542	5.098e-07	1347	0.232859625674264	0.0305622663573118	0.610713297281355	0.0801088969395305	0.0457559137475377	0.325840468005322
1_154605882_155673527	ENSG00000143590.9	EFNA3	Pituitary	COVID19_HGI_B2_ALL_leave_23andme_20210107	1_155173527_G_A	0.0116788	2.603e-07	1390	0.208422544382023	0.036302229925254	0.495724007862949	0.0861699025471586	0.173381315282615	0.32215268748858
1_154605882_155673527	ENSG00000143590.9	EFNA3	Artery_Tibial	COVID19_HGI_B1_ALL_eur_leave_23andme_20210107	1_155167786_A_G	0.0280133	0.001963	1565	0.856304462511396	0.103044762819173	0.0333586352966533	0.00401098341067757	0.00328115596210001	0.0914916844760032
1_154605882_155673527	ENSG00000143590.9	EFNA3	Artery_Coronary	COVID19_HGI_C2_ALL_eur_leave_ukbb_23andme_20210107	1_155040654_C_T	0.680682	0.0001912	1638	0.858595389506699	0.119466808049132	0.0179645436940504	0.00249815011579231	0.00147510863432709	0.083231914571362
1_154605882_155673527	ENSG00000143590.9	EFNA3	Skin_Not_Sun_Exposed_Suprapubic	COVID19_HGI_B1_ALL_leave_UKBB_23andme_20210107	1_154830219_T_C	0.00268246	0.06462	1331	0.849188906702084	0.119137564980751	0.0255215432354143	0.00357798916455392	0.00257399591719703	0.0240775352735124
1_154605882_155673527	ENSG00000143590.9	EFNA3	Brain_Frontal_Cortex_BA9	COVID19_HGI_B2_ALL_eur_leave_23andme_20210107	1_155167786_A_G	0.496551	6.516e-08	1556	0.0630495421258389	0.0157958846926212	0.689245505167793	0.172618291922422	0.0592907760913248	0.335640048551916
1_154605882_155673527	ENSG00000143590.9	EFNA3	Testis	COVID19_HGI_B2_ALL_eur_leave_23andme_20210107	1_155040654_C_T	0.0140512	1.842e-07	1558	0.065925407471406	0.00948180892323593	0.720684538404689	0.103553051727791	0.100355193472878	0.331122994873517
1_154605882_155673527	ENSG00000143590.9	EFNA3	Ovary	COVID19_HGI_A2_ALL_eur_leave_23andme_20210107	1_155153537_C_T	0.650557	2.613e-06	1688	0.551202180696749	0.0903956696988692	0.278797399449717	0.045688104267934	0.0339166458867304	0.149864579156664
1_154605882_155673527	ENSG00000143590.9	EFNA3	Brain_Substantia_nigra	COVID19_HGI_C2_ALL_leave_23andme_20210107	1_155105882_T_G	0.0935953	1.453e-06	1488	0.721271188013529	0.113252412924745	0.125445326600518	0.0196767945389731	0.0203542779222351	0.457948509892456
1_154605882_155673527	ENSG00000143590.9	EFNA3	Uterus	COVID19_HGI_C2_ALL_leave_23andme_20210107	1_155105882_T_G	0.30756	1.453e-06	1501	0.681434429953747	0.152050464677515	0.121166792736036	0.0270179718023545	0.0183303408303475	0.371071136236013
1_154605882_155673527	ENSG00000143590.9	EFNA3	Brain_Nucleus_accumbens_basal_ganglia	COVID19_HGI_B1_ALL_eur_leave_23andme_20210107	1_155207733_C_T	0.934194	0.001256	1562	0.83449929873641	0.125106457732298	0.0324602230941677	0.00486330068962404	0.00307071974749968	0.0488746910982663
1_154605882_155673527	ENSG00000143590.9	EFNA3	Prostate	COVID19_HGI_B2_ALL_eur_leave_ukbb_23andme_20210107	1_155167786_A_G	0.389026	1.02e-08	1556	0.0159416973334206	0.00275743073931783	0.775023761424071	0.133983340253879	0.0722937702493118	0.570942898407458
1_154605882_155673527	ENSG00000143590.9	EFNA3	Brain_Hippocampus	COVID19_HGI_A2_ALL_leave_23andme_20210107	1_155173527_G_A	0.163318	3.926e-07	1345	0.214263679452595	0.0608860933313995	0.52106629903229	0.148012680651457	0.0557712475322584	0.331259942406411
1_154605882_155673527	ENSG00000143590.9	EFNA3	Pituitary	COVID19_HGI_A2_ALL_eur_leave_23andme_20210107	1_155153537_C_T	0.00401558	2.613e-06	1688	0.498082572093285	0.102015681345468	0.251931992094504	0.0515034395364805	0.0964663149302621	0.354358379169172
1_154605882_155673527	ENSG00000143590.9	EFNA3	Thyroid	COVID19_HGI_A2_ALL_eur_leave_23andme_20210107	1_155153537_C_T	0.622228	2.613e-06	1689	0.4993103096785	0.150556217046555	0.252556052120021	0.0761313652567425	0.0214460558981816	0.164570877400936
1_154605882_155673527	ENSG00000143590.9	EFNA3	Colon_Transverse	COVID19_HGI_A2_ALL_eur_leave_23andme_20210107	1_155153537_C_T	0.308031	2.613e-06	1689	0.426384236882202	0.22106988831522	0.215669329204347	0.111794235563566	0.0250823100346656	0.178995497220336
1_154605882_155673527	ENSG00000143590.9	EFNA3	Pancreas	COVID19_HGI_C2_ALL_eur_leave_ukbb_23andme_20210107	1_155065159_G_A	0.0236964	0.0004523	1640	0.820766008364738	0.156398568313019	0.017179314201476	0.00327116698170764	0.00238494213905928	0.0474429709148092
1_154605882_155673527	ENSG00000143590.9	EFNA3	Adipose_Subcutaneous	COVID19_HGI_B2_ALL_leave_23andme_20210107	1_155173527_G_A	0.194503	2.603e-07	1390	0.245547968259952	0.033104974943331	0.584025222939975	0.0786801094398071	0.0586417244169343	0.328576778167325
1_154605882_155673527	ENSG00000143590.9	EFNA3	Cells_Transformed_fibroblasts	COVID19_HGI_A2_ALL_leave_UKBB_23andme_20210107	1_155173527_G_A	0.929904	5.098e-07	1347	0.236641466801062	0.0291883431764587	0.620631807876109	0.0765142855254702	0.0370240966209	0.325284411251936
1_154605882_155673527	ENSG00000143590.9	EFNA3	Minor_Salivary_Gland	COVID19_HGI_A2_ALL_eur_leave_ukbb_23andme_20210107	1_155153537_C_T	0.241007	4.065e-06	1667	0.550947162937648	0.0884786425653416	0.287515299995405	0.0461462327351896	0.0269126617664158	0.250484523589694
1_154605882_155673527	ENSG00000143590.9	EFNA3	Uterus	COVID19_HGI_B1_ALL_leave_23andme_20210107	1_155181989_G_A	0.669672	0.002266	1430	0.794198627403859	0.17058769646142	0.0261559460851528	0.005614650981382	0.00344307906818642	0.0241843536433507
1_154605882_155673527	ENSG00000143590.9	EFNA3	Brain_Putamen_basal_ganglia	COVID19_HGI_A2_ALL_leave_UKBB_23andme_20210107	1_155173527_G_A	0.555167	5.098e-07	1347	0.230818380811794	0.0311127351600654	0.605359791378783	0.0815471874094004	0.0511619052399569	0.332802055786197
1_154605882_155673527	ENSG00000143590.9	EFNA3	Brain_Substantia_nigra	COVID19_HGI_A2_ALL_eur_leave_23andme_20210107	1_155153537_C_T	0.53691	2.613e-06	1654	0.551606561674516	0.0958858397135397	0.278844273312309	0.0484463189643322	0.0252170063353032	0.232010559457825
1_154605882_155673527	ENSG00000143590.9	EFNA3	Brain_Frontal_Cortex_BA9	COVID19_HGI_C2_ALL_eur_leave_ukbb_23andme_20210107	1_155065159_G_A	0.00385803	0.0004523	1637	0.7722219420474	0.202670498370403	0.0161453400970904	0.00423263268648955	0.00472958679861703	0.0501393745076703
1_154605882_155673527	ENSG00000143590.9	EFNA3	Skin_Not_Sun_Exposed_Suprapubic	COVID19_HGI_A2_ALL_eur_leave_23andme_20210107	1_155153537_C_T	0.776865	2.613e-06	1689	0.55175358622912	0.0962533255337319	0.279082375789147	0.048661627070224	0.0242490853777774	0.162679534649364
1_154605882_155673527	ENSG00000143590.9	EFNA3	Breast_Mammary_Tissue	COVID19_HGI_C2_ALL_leave_23andme_20210107	1_155105882_T_G	0.58387	1.453e-06	1504	0.744461864997319	0.0968887819208932	0.132385912479866	0.0172204625301875	0.00904297807173369	0.585898035597369
1_154605882_155673527	ENSG00000143590.9	EFNA3	Cells_EBV-transformed_lymphocytes	COVID19_HGI_C2_ALL_eur_leave_23andme_20210107	1_155105882_T_G	0.826341	1.015e-08	1634	0.0535108325450015	0.0076563124861448	0.769321416009808	0.110014760871559	0.0594966780874863	0.931144382547772
1_154605882_155673527	ENSG00000143590.9	EFNA3	Ovary	COVID19_HGI_C2_ALL_leave_UKBB_23andme_20210107	1_155040654_C_T	0.130142	0.0001591	1426	0.865695038652418	0.119484250382191	0.0120056238861408	0.00165587115430687	0.00115921592494379	0.186225706999559
1_154605882_155673527	ENSG00000143590.9	EFNA3	Liver	COVID19_HGI_C2_ALL_leave_UKBB_23andme_20210107	1_155040654_C_T	0.34212	0.0001591	1426	0.871697558251148	0.113573304187474	0.0120888679726308	0.00157398996154473	0.00106627962720265	0.147756121491644
1_154605882_155673527	ENSG00000143590.9	EFNA3	Brain_Caudate_basal_ganglia	COVID19_HGI_C2_ALL_eur_leave_ukbb_23andme_20210107	1_155040654_C_T	0.228342	0.0001912	1640	0.840411565934548	0.137458972418792	0.0175905120370532	0.00287546696980097	0.00166348263980586	0.0920319200016549
1_154605882_155673527	ENSG00000143590.9	EFNA3	Ovary	COVID19_HGI_A2_ALL_leave_UKBB_23andme_20210107	1_155173527_G_A	0.767861	5.098e-07	1347	0.232452120002987	0.0303022636030056	0.609644545532544	0.0794245756682385	0.0481764951932246	0.313055426696213
1_154605882_155673527	ENSG00000143590.9	EFNA3	Artery_Aorta	COVID19_HGI_A2_ALL_leave_UKBB_23andme_20210107	1_155173527_G_A	0.865844	5.098e-07	1347	0.222446241792972	0.0426936099111427	0.583402457166475	0.111931603326237	0.0395260878031738	0.32360964427673
1_154605882_155673527	ENSG00000143590.9	EFNA3	Esophagus_Gastroesophageal_Junction	COVID19_HGI_A2_ALL_leave_23andme_20210107	1_155173527_G_A	0.222049	3.926e-07	1346	0.248252086368725	0.0260900871603354	0.603723360875729	0.0633898450239104	0.0585446205713007	0.321684925026624
1_154605882_155673527	ENSG00000143590.9	EFNA3	Brain_Amygdala	COVID19_HGI_A2_ALL_leave_UKBB_23andme_20210107	1_155173527_G_A	0.925388	5.098e-07	1347	0.230798210492493	0.0313327437806014	0.605306891344387	0.0821249214696319	0.0504372329128867	0.324023941325379
1_154605882_155673527	ENSG00000143590.9	EFNA3	Adipose_Subcutaneous	COVID19_HGI_B2_ALL_leave_UKBB_23andme_20210107	1_155167786_A_G	0.177472	5.589e-07	1257	0.289721639169069	0.0355692508777221	0.55433716116403	0.0680038447934517	0.0523681039957276	0.321766642021307
1_154605882_155673527	ENSG00000143590.9	EFNA3	Brain_Cerebellum	COVID19_HGI_C2_ALL_eur_leave_23andme_20210107	1_155105882_T_G	0.862373	1.015e-08	1639	0.052018115915255	0.00954291545941853	0.747861798792432	0.137144576131407	0.0534325937014882	0.931817476034323
1_154605882_155673527	ENSG00000143590.9	EFNA3	Breast_Mammary_Tissue	COVID19_HGI_C2_ALL_leave_UKBB_23andme_20210107	1_155040654_C_T	0.0946335	0.0001591	1426	0.87750702280584	0.10779259043783	0.012169434734954	0.00149385109957417	0.00103710092180217	0.247407479723374
1_154605882_155673527	ENSG00000143590.9	EFNA3	Stomach	COVID19_HGI_C2_ALL_eur_leave_23andme_20210107	1_155105882_T_G	0.0399157	1.015e-08	1639	0.0487598990701747	0.00684190566399236	0.70101858142971	0.0982205696449728	0.14515904419115	0.965149652859692
1_154605882_155673527	ENSG00000143590.9	EFNA3	Testis	COVID19_HGI_A2_ALL_leave_UKBB_23andme_20210107	1_155173527_G_A	0.36187	5.098e-07	1347	0.231252182794563	0.0281216659933298	0.606497509600638	0.0736933350781003	0.0604353065333689	0.283261528776065
1_154605882_155673527	ENSG00000143590.9	EFNA3	Skin_Sun_Exposed_Lower_leg	COVID19_HGI_B1_ALL_eur_leave_23andme_20210107	1_155207733_C_T	0.337952	0.001256	1565	0.802664248308247	0.156364834190201	0.0312689996341352	0.00608781447760178	0.00361410338981509	0.0384944212329066
1_154605882_155673527	ENSG00000143590.9	EFNA3	Brain_Caudate_basal_ganglia	COVID19_HGI_C2_ALL_leave_UKBB_23andme_20210107	1_155040654_C_T	0.228342	0.0001591	1426	0.862903782156736	0.122354508662703	0.0119669142087594	0.00169575662108033	0.00107903835072208	0.165067843029422
1_154605882_155673527	ENSG00000143590.9	EFNA3	Brain_Frontal_Cortex_BA9	COVID19_HGI_B1_ALL_eur_leave_ukbb_23andme_20210107	1_155167786_A_G	0.496551	0.001873	1562	0.771140778469522	0.191300563592395	0.0272570003739192	0.00675823040059016	0.00354342716357398	0.0274408893991394
1_154605882_155673527	ENSG00000143590.9	EFNA3	Minor_Salivary_Gland	COVID19_HGI_A2_ALL_leave_UKBB_23andme_20210107	1_155173527_G_A	0.808579	5.098e-07	1345	0.231324917088769	0.0298457962657983	0.606678733200059	0.0782204300179542	0.0539301234274196	0.312126404637263
1_154605882_155673527	ENSG00000143590.9	EFNA3	Adipose_Visceral_Omentum	COVID19_HGI_B2_ALL_leave_23andme_20210107	1_155173527_G_A	0.87671	2.603e-07	1390	0.199836911761549	0.0869756087504409	0.47530345199036	0.206836676502621	0.0310473509950291	0.297889144075204
1_154605882_155673527	ENSG00000143590.9	EFNA3	Brain_Hippocampus	COVID19_HGI_A2_ALL_eur_leave_23andme_20210107	1_155153537_C_T	0.355804	2.613e-06	1680	0.491319251725984	0.156180915601594	0.248488925311954	0.0789647914199217	0.0250461159405464	0.218467361482429
1_154605882_155673527	ENSG00000143590.9	EFNA3	Small_Intestine_Terminal_Ileum	COVID19_HGI_C2_ALL_leave_23andme_20210107	1_155105882_T_G	0.618607	1.453e-06	1502	0.735585544722488	0.104410163679713	0.130788532255318	0.0185536669080206	0.0106620924344599	0.581653529758797
1_154605882_155673527	ENSG00000143590.9	EFNA3	Cells_Transformed_fibroblasts	COVID19_HGI_B2_ALL_eur_leave_ukbb_23andme_20210107	1_155167786_A_G	0.805862	1.02e-08	1558	0.0167756642712926	0.00240628183563921	0.815569700423835	0.116936060074256	0.0483122933949773	0.597074617126882
1_154605882_155673527	ENSG00000143590.9	EFNA3	Whole_Blood	COVID19_HGI_B1_ALL_eur_leave_ukbb_23andme_20210107	1_155167786_A_G	0.691379	0.001873	1566	0.852455067851356	0.110828934463825	0.0302847898778959	0.00393487364486575	0.00249633416205738	0.0292606767514489
1_154605882_155673527	ENSG00000143590.9	EFNA3	Esophagus_Mucosa	COVID19_HGI_A2_ALL_leave_23andme_20210107	1_155173527_G_A	0.000185901	3.926e-07	1346	0.0631946514461214	0.0135756936091093	0.153682846813042	0.0322774113327613	0.737269396798967	0.410087766102252
1_154605882_155673527	ENSG00000143590.9	EFNA3	Esophagus_Muscularis	COVID19_HGI_C2_ALL_eur_leave_23andme_20210107	1_155105882_T_G	0.142121	1.015e-08	1639	0.0490687554876775	0.0103642166357816	0.705458994387738	0.148919625430674	0.08618840805813	0.904401700040664
1_154605882_155673527	ENSG00000143590.9	EFNA3	Stomach	COVID19_HGI_A2_ALL_eur_leave_23andme_20210107	1_155153537_C_T	0.367789	2.613e-06	1689	0.566414556210598	0.0821412999292293	0.286498038207887	0.041524453534939	0.0234216521173465	0.234679039502198
1_154605882_155673527	ENSG00000143590.9	EFNA3	Esophagus_Muscularis	COVID19_HGI_B1_ALL_leave_UKBB_23andme_20210107	1_154753467_T_C	0.631018	0.003463	1331	0.821107950413212	0.147005270587395	0.0246775975192586	0.00441530596012256	0.0027938755200125	0.0215855801174046
1_154605882_155673527	ENSG00000143590.9	EFNA3	Brain_Cerebellum	COVID19_HGI_A2_ALL_leave_UKBB_23andme_20210107	1_155173527_G_A	0.785784	5.098e-07	1347	0.224318165753656	0.0393620250110977	0.588311890697425	0.103188671800033	0.0448192467377875	0.32598993632352
1_154605882_155673527	ENSG00000143590.9	EFNA3	Nerve_Tibial	COVID19_HGI_B1_ALL_leave_23andme_20210107	1_155181989_G_A	0.120939	0.002266	1434	0.839951638346273	0.125258117427809	0.0277520618835235	0.00413563456265939	0.00290254777973601	0.0415405709628246
1_154605882_155673527	ENSG00000143590.9	EFNA3	Brain_Cerebellar_Hemisphere	COVID19_HGI_A2_ALL_leave_UKBB_23andme_20210107	1_155173527_G_A	0.0723931	5.098e-07	1346	0.218292707653422	0.0353338833164446	0.572506531020459	0.0925873174917312	0.0812795605179434	0.344659808228922
1_154605882_155673527	ENSG00000143590.9	EFNA3	Minor_Salivary_Gland	COVID19_HGI_B2_ALL_leave_UKBB_23andme_20210107	1_155167786_A_G	0.482933	5.589e-07	1255	0.29077001464122	0.0349472251902426	0.556335470902074	0.0668140178925946	0.0511332713738685	0.284960764497602
1_154605882_155673527	ENSG00000143590.9	EFNA3	Brain_Nucleus_accumbens_basal_ganglia	COVID19_HGI_B1_ALL_eur_leave_ukbb_23andme_20210107	1_155167786_A_G	0.677938	0.001873	1563	0.837440672965005	0.125604042220152	0.0297050745158346	0.0044525357647045	0.00279767453430455	0.0354066674324448
1_154605882_155673527	ENSG00000143590.9	EFNA3	Colon_Transverse	COVID19_HGI_B2_ALL_leave_23andme_20210107	1_155173527_G_A	0.251117	2.603e-07	1390	0.193759685063596	0.0881409359746873	0.460849031119847	0.209591745655717	0.0476586021861524	0.306858122201002
1_154605882_155673527	ENSG00000143590.9	EFNA3	Brain_Nucleus_accumbens_basal_ganglia	COVID19_HGI_B1_ALL_leave_23andme_20210107	1_155181989_G_A	0.320508	0.002266	1432	0.849937472171575	0.11555898518105	0.0280529894536416	0.0038114944495418	0.00263905874419236	0.0361059098297066
1_154605882_155673527	ENSG00000143590.9	EFNA3	Brain_Cerebellar_Hemisphere	COVID19_HGI_B1_ALL_eur_leave_23andme_20210107	1_155207733_C_T	0.0765604	0.001256	1562	0.811533440432076	0.147380724559062	0.0315104491824179	0.00571868361505967	0.00385670221138457	0.049988522504767
1_154605882_155673527	ENSG00000143590.9	EFNA3	Brain_Spinal_cord_cervical_c-1	COVID19_HGI_B2_ALL_eur_leave_ukbb_23andme_20210107	1_155167786_A_G	0.490473	1.02e-08	1546	0.0162647874142825	0.00246295711109173	0.79071515155101	0.119666149300227	0.0708909546233888	0.604015551043824
1_154605882_155673527	ENSG00000143590.9	EFNA3	Heart_Left_Ventricle	COVID19_HGI_B1_ALL_leave_UKBB_23andme_20210107	1_154753201_A_C	0.12593	0.001776	1331	0.828673736445083	0.139510937777071	0.0249049798293645	0.0041901447811585	0.00272020116732266	0.0366160978500963
1_154605882_155673527	ENSG00000143590.9	EFNA3	Adrenal_Gland	COVID19_HGI_B1_ALL_eur_leave_ukbb_23andme_20210107	1_155043436_G_C	4.05878e-06	0.4952	1565	0.530292363981098	0.42967692541364	0.0188318487174432	0.0152528270616203	0.00594603482619852	0.0734840636143059
1_154605882_155673527	ENSG00000143590.9	EFNA3	Brain_Spinal_cord_cervical_c-1	COVID19_HGI_B2_ALL_eur_leave_23andme_20210107	1_155167786_A_G	0.490473	6.516e-08	1546	0.0679706014160603	0.010292706067333	0.742970943586323	0.112440867634087	0.0663248812961971	0.340096240798349
1_154605882_155673527	ENSG00000143590.9	EFNA3	Brain_Substantia_nigra	COVID19_HGI_C2_ALL_leave_UKBB_23andme_20210107	1_155040654_C_T	0.957501	0.0001591	1415	0.856146125732009	0.128349190097866	0.0117504584245195	0.0017595759240992	0.00199464982150674	0.0718432161890289
1_154605882_155673527	ENSG00000143590.9	EFNA3	Skin_Not_Sun_Exposed_Suprapubic	COVID19_HGI_B2_ALL_leave_23andme_20210107	1_155173527_G_A	0.777797	2.603e-07	1390	0.248657028198119	0.0363704720812219	0.591419987540915	0.0864685108777418	0.0370840013020027	0.315995720368612
1_154605882_155673527	ENSG00000143590.9	EFNA3	Adipose_Subcutaneous	COVID19_HGI_C2_ALL_leave_23andme_20210107	1_155105882_T_G	0.687532	1.453e-06	1504	0.735777129031643	0.106974743770293	0.130841526192911	0.0190156775938474	0.00739092341130515	0.578750150606076
1_154605882_155673527	ENSG00000143590.9	EFNA3	Heart_Left_Ventricle	COVID19_HGI_C2_ALL_eur_leave_23andme_20210107	1_155105882_T_G	0.20664	1.015e-08	1639	0.0500146689995412	0.0103403780959601	0.719058344691715	0.148591092852488	0.0719955153602949	0.914620928650213
1_154605882_155673527	ENSG00000143590.9	EFNA3	Pituitary	COVID19_HGI_B2_ALL_eur_leave_ukbb_23andme_20210107	1_155167786_A_G	0.0080863	1.02e-08	1557	0.0129273504635444	0.00245919595987656	0.628479085629449	0.119320030090967	0.236814337856163	0.647921750705599
1_154605882_155673527	ENSG00000143590.9	EFNA3	Artery_Tibial	COVID19_HGI_B1_ALL_leave_UKBB_23andme_20210107	1_155137395_G_T	0.163611	0.003085	1331	0.882268763501749	0.0865359536470105	0.0265157260242742	0.00259867268787477	0.00208088413909198	0.0364632980328649
1_154605882_155673527	ENSG00000143590.9	EFNA3	Esophagus_Gastroesophageal_Junction	COVID19_HGI_A2_ALL_eur_leave_ukbb_23andme_20210107	1_155173527_G_A	0.222049	4.646e-06	1689	0.560455238180485	0.0777090117061393	0.293255460311155	0.0406329126626235	0.027947377139598	0.212781415044859
1_154605882_155673527	ENSG00000143590.9	EFNA3	Colon_Transverse	COVID19_HGI_A2_ALL_leave_23andme_20210107	1_155173527_G_A	0.251117	3.926e-07	1346	0.191153012451045	0.0860545166373468	0.464864327251044	0.209226970031286	0.0487011736292781	0.28216149920995
1_154605882_155673527	ENSG00000143590.9	EFNA3	Artery_Tibial	COVID19_HGI_C2_ALL_leave_UKBB_23andme_20210107	1_155040654_C_T	0.765772	0.0001591	1426	0.891292318255283	0.0942212224681373	0.0123606118411356	0.00130585789185644	0.000819989543587514	0.128976198406511
1_154605882_155673527	ENSG00000143590.9	EFNA3	Adipose_Subcutaneous	COVID19_HGI_A2_ALL_eur_leave_23andme_20210107	1_155153537_C_T	0.0725904	2.613e-06	1689	0.550912500000975	0.0908093090876662	0.278656946125158	0.0458985165112773	0.0337227282749242	0.335792602536353
1_154605882_155673527	ENSG00000143590.9	EFNA3	Brain_Anterior_cingulate_cortex_BA24	COVID19_HGI_B1_ALL_eur_leave_23andme_20210107	1_155207733_C_T	0.56411	0.001256	1559	0.838728809296834	0.121026171919596	0.0325366110730836	0.00469192357487272	0.00301648413561281	0.0505332856153889
1_154605882_155673527	ENSG00000143590.9	EFNA3	Heart_Left_Ventricle	COVID19_HGI_B2_ALL_eur_leave_ukbb_23andme_20210107	1_155167786_A_G	0.897686	1.02e-08	1558	0.0159709645480872	0.00313818657005094	0.776448226509458	0.152514900000232	0.0519277223721714	0.574110885327827
1_154605882_155673527	ENSG00000143590.9	EFNA3	Adipose_Visceral_Omentum	COVID19_HGI_B1_ALL_leave_23andme_20210107	1_154813619_G_A	2.96202e-05	0.9141	1434	0.66952051561117	0.295153647678109	0.0221210054642096	0.00974844112583339	0.00345639012067863	0.0593277253674673
1_154605882_155673527	ENSG00000143590.9	EFNA3	Brain_Hippocampus	COVID19_HGI_B2_ALL_leave_UKBB_23andme_20210107	1_155167786_A_G	0.206088	5.589e-07	1256	0.256193571043892	0.069608523820799	0.490185600776339	0.133133947199634	0.0508783571593372	0.303065016770626
1_154605882_155673527	ENSG00000143590.9	EFNA3	Esophagus_Gastroesophageal_Junction	COVID19_HGI_B2_ALL_leave_UKBB_23andme_20210107	1_155167786_A_G	0.204512	5.589e-07	1257	0.29654077390962	0.0290575465423519	0.567384511733057	0.0555456108939319	0.0514715569210391	0.335608970359016
1_154605882_155673527	ENSG00000143590.9	EFNA3	Adrenal_Gland	COVID19_HGI_B1_ALL_leave_23andme_20210107	1_155049402_T_C	5.63984e-06	0.5335	1433	0.520382933047882	0.442493755737446	0.0171804837525359	0.0146036271939973	0.00533920026813891	0.0456484193534992
1_154605882_155673527	ENSG00000143590.9	EFNA3	Adipose_Visceral_Omentum	COVID19_HGI_B1_ALL_eur_leave_23andme_20210107	1_154813619_G_A	2.96202e-05	0.706	1565	0.678547818914578	0.280098453705951	0.0264338564301359	0.0109076466229601	0.00401222432637445	0.0625224845597161
1_154605882_155673527	ENSG00000143590.9	EFNA3	Brain_Cerebellum	COVID19_HGI_C2_ALL_eur_leave_ukbb_23andme_20210107	1_155040654_C_T	0.574577	0.0001912	1640	0.826353443837638	0.151652700195644	0.0172962638662905	0.00317269206266746	0.00152490003775957	0.0744056665642079
1_154605882_155673527	ENSG00000143590.9	EFNA3	Brain_Caudate_basal_ganglia	COVID19_HGI_B2_ALL_leave_UKBB_23andme_20210107	1_155040654_C_T	0.228342	7.436e-07	1257	0.291691326477289	0.035621872374644	0.558105850565176	0.068110425397885	0.0464705251850065	0.298234547761361
1_154605882_155673527	ENSG00000143590.9	EFNA3	Brain_Substantia_nigra	COVID19_HGI_B1_ALL_leave_23andme_20210107	1_155181989_G_A	0.467844	0.002266	1417	0.84014753762449	0.125717737435314	0.0273539378759724	0.00409048979993243	0.00269029726429059	0.0340308156453349
1_154605882_155673527	ENSG00000143590.9	EFNA3	Ovary	COVID19_HGI_B2_ALL_eur_leave_23andme_20210107	1_155167786_A_G	0.916388	6.516e-08	1558	0.0683596569905327	0.0103176683473018	0.747295310462709	0.112729572002777	0.0612977921966803	0.299863317944647
1_154605882_155673527	ENSG00000143590.9	EFNA3	Colon_Sigmoid	COVID19_HGI_B1_ALL_leave_23andme_20210107	1_155181989_G_A	0.535445	0.002266	1434	0.859358396197458	0.10619279955764	0.0283932625434865	0.00350606817821509	0.00254947352320092	0.0335405274389128
1_154605882_155673527	ENSG00000143590.9	EFNA3	Brain_Hypothalamus	COVID19_HGI_C2_ALL_leave_23andme_20210107	1_155105882_T_G	0.246739	1.453e-06	1503	0.723417756352931	0.113018740853758	0.128640027575296	0.0200824455136185	0.0148410297043972	0.512499250848621
