## Supplementary material for "Insights into genetic factors contributing to variability in SARS-CoV-2 susceptibility and COVID-19 disease severity": Table S3: table_s3.csv (part 30 of 103)

Locus	Gene ID	Gene name	Tissue	GWAS study	SNP id (chromosome, position, reference, alternative)	p-value (eQTL)	p-value (GWAS)	Tested SNPs (N)	PP-H0	PP-H1	PP-H2	PP-H3	PP-H4	PP (lead SNP)
1_154605882_155673527	ENSG00000143590.9	EFNA3	Cells_Transformed_fibroblasts	COVID19_HGI_A2_ALL_leave_23andme_20210107	1_155173527_G_A	0.929904	3.926e-07	1346	0.250039663491582	0.0308267573965392	0.608070563286882	0.0749313493830305	0.0361316664419661	0.306110763931849
1_154605882_155673527	ENSG00000143590.9	EFNA3	Brain_Cerebellar_Hemisphere	COVID19_HGI_B2_ALL_eur_leave_23andme_20210107	1_155167786_A_G	0.0569782	6.516e-08	1555	0.0634224299700413	0.0114861719410803	0.693321243435318	0.12545820862285	0.106311946030711	0.3531688312298
1_154605882_155673527	ENSG00000143590.9	EFNA3	Adrenal_Gland	COVID19_HGI_C2_ALL_leave_UKBB_23andme_20210107	1_155130391_G_A	0.000168323	0.0009381	1425	0.52822676004681	0.450184601943726	0.00732213245561366	0.00623229955637679	0.00803420599747351	0.0887404788400417
1_154605882_155673527	ENSG00000143590.9	EFNA3	Brain_Spinal_cord_cervical_c-1	COVID19_HGI_B1_ALL_leave_UKBB_23andme_20210107	1_154753467_T_C	0.434094	0.003463	1323	0.859293806682455	0.109921518689778	0.0251403157346047	0.00321353752892259	0.00243082136424021	0.0291967392009001
1_154605882_155673527	ENSG00000143590.9	EFNA3	Ovary	COVID19_HGI_B2_ALL_leave_UKBB_23andme_20210107	1_155040654_C_T	0.130142	7.436e-07	1257	0.290862485032956	0.034896747185998	0.556519991757308	0.0667184796948189	0.0510022963289193	0.327349780455537
1_154605882_155673527	ENSG00000143590.9	EFNA3	Brain_Substantia_nigra	COVID19_HGI_B2_ALL_leave_UKBB_23andme_20210107	1_155167786_A_G	0.765442	5.589e-07	1254	0.288624866538239	0.0386369384416895	0.552235657662447	0.073878729077359	0.0466238082802648	0.292316480813197
1_154605882_155673527	ENSG00000143590.9	EFNA3	Breast_Mammary_Tissue	COVID19_HGI_B2_ALL_eur_leave_ukbb_23andme_20210107	1_155167786_A_G	0.0261488	1.02e-08	1558	0.0141924843982063	0.00192455468440128	0.689985210822487	0.0933640764677692	0.200533673627136	0.591261661991581
1_154605882_155673527	ENSG00000143590.9	EFNA3	Pituitary	COVID19_HGI_B2_ALL_eur_leave_23andme_20210107	1_155167786_A_G	0.0080863	6.516e-08	1557	0.0558799844663607	0.0106301621840583	0.610869501187821	0.116000317618248	0.206620034543511	0.404642526277288
1_154605882_155673527	ENSG00000143590.9	EFNA3	Vagina	COVID19_HGI_C2_ALL_eur_leave_ukbb_23andme_20210107	1_155105882_T_G	0.0470565	0.0001365	1636	0.811298440286225	0.166393881085404	0.0169650392494173	0.00347759279938996	0.0018650465795638	0.118138227136615
1_154605882_155673527	ENSG00000143590.9	EFNA3	Cells_EBV-transformed_lymphocytes	COVID19_HGI_A2_ALL_eur_leave_ukbb_23andme_20210107	1_155153537_C_T	0.234823	4.065e-06	1682	0.556357528421342	0.0822164445151891	0.291067247813294	0.0429854610689674	0.0273733181812069	0.247084095793823
1_154605882_155673527	ENSG00000143590.9	EFNA3	Adipose_Subcutaneous	COVID19_HGI_B2_ALL_eur_leave_ukbb_23andme_20210107	1_155167786_A_G	0.177472	1.02e-08	1558	0.0161101749501951	0.00242270555642298	0.783216112663286	0.117702283175783	0.0805487236543124	0.60201321219601
1_154605882_155673527	ENSG00000143590.9	EFNA3	Nerve_Tibial	COVID19_HGI_B1_ALL_leave_UKBB_23andme_20210107	1_155137395_G_T	0.186735	0.003085	1331	0.850035804015005	0.118263131392517	0.0255469959070367	0.00355168052482671	0.00260238816061446	0.0262541966261991
1_154605882_155673527	ENSG00000143590.9	EFNA3	Brain_Hypothalamus	COVID19_HGI_B1_ALL_leave_UKBB_23andme_20210107	1_154753467_T_C	0.267709	0.003463	1330	0.849850634129654	0.118505716249538	0.0255292998791929	0.00355732496628928	0.00255702477532664	0.0279828290590962
1_154605882_155673527	ENSG00000143590.9	EFNA3	Esophagus_Muscularis	COVID19_HGI_B2_ALL_leave_UKBB_23andme_20210107	1_155040654_C_T	0.14588	7.436e-07	1257	0.280556072070378	0.0481290636893107	0.536800278311514	0.0920449858331041	0.0424696000956937	0.360990673668099
1_154605882_155673527	ENSG00000143590.9	EFNA3	Prostate	COVID19_HGI_A2_ALL_leave_23andme_20210107	1_155153537_C_T	0.0873256	5.492e-07	1346	0.237849257805143	0.0362523568957702	0.578424759301477	0.088102606045059	0.0593710199525503	0.308214826823634
1_154605882_155673527	ENSG00000143590.9	EFNA3	Thyroid	COVID19_HGI_B1_ALL_leave_23andme_20210107	1_155055496_A_G	0.00012018	0.6644	1434	0.760258067731313	0.204745367910278	0.0251189806411561	0.0067616856228574	0.00311589809439558	0.0341110419640953
1_154605882_155673527	ENSG00000143590.9	EFNA3	Uterus	COVID19_HGI_C2_ALL_leave_UKBB_23andme_20210107	1_155040654_C_T	0.407556	0.0001591	1424	0.809649301220942	0.174374807308954	0.0112238751419384	0.00241495776548509	0.00233705856268008	0.0622400866234991
1_154605882_155673527	ENSG00000143590.9	EFNA3	Spleen	COVID19_HGI_C2_ALL_leave_UKBB_23andme_20210107	1_155040654_C_T	0.641488	0.0001591	1426	0.827349393284685	0.157846280241643	0.011473839163575	0.00218789972847168	0.00114258758162491	0.116586598384199
1_154605882_155673527	ENSG00000143590.9	EFNA3	Brain_Substantia_nigra	COVID19_HGI_C2_ALL_eur_leave_ukbb_23andme_20210107	1_155105882_T_G	0.0935953	0.0001365	1610	0.835699022711544	0.141564117600958	0.0169985536598902	0.00287662625063492	0.00286167977697236	0.0591992148833847
1_154605882_155673527	ENSG00000143590.9	EFNA3	Adipose_Visceral_Omentum	COVID19_HGI_C2_ALL_leave_23andme_20210107	1_155105882_T_G	0.814959	1.453e-06	1504	0.581523094525875	0.260681791776718	0.103410891969867	0.046348397586147	0.00803582414139331	0.445097123286821
1_154605882_155673527	ENSG00000143590.9	EFNA3	Brain_Nucleus_accumbens_basal_ganglia	COVID19_HGI_C2_ALL_leave_23andme_20210107	1_155105882_T_G	0.255234	1.453e-06	1503	0.731868922471781	0.104915215142867	0.130142835922237	0.0186418653570875	0.0144311611060277	0.526225975568228
1_154605882_155673527	ENSG00000143590.9	EFNA3	Minor_Salivary_Gland	COVID19_HGI_C2_ALL_leave_23andme_20210107	1_155105882_T_G	0.649459	1.453e-06	1497	0.733623054046464	0.105671989480764	0.130427432033743	0.0187754296269381	0.0115020948120913	0.568449937294452
1_154605882_155673527	ENSG00000143590.9	EFNA3	Whole_Blood	COVID19_HGI_A2_ALL_eur_leave_ukbb_23andme_20210107	1_155153537_C_T	0.792734	4.065e-06	1689	0.564517642357684	0.0788184660705581	0.295381093414027	0.0412213151228471	0.0200614830348843	0.190078681713477
1_154605882_155673527	ENSG00000143590.9	EFNA3	Ovary	COVID19_HGI_A2_ALL_leave_23andme_20210107	1_155173527_G_A	0.767861	3.926e-07	1346	0.245185894240601	0.0318867540257328	0.596266699206703	0.0774961185265425	0.049164534000421	0.281233658302908
1_154605882_155673527	ENSG00000143590.9	EFNA3	Adrenal_Gland	COVID19_HGI_B1_ALL_eur_leave_23andme_20210107	1_155043436_G_C	4.05878e-06	0.714	1564	0.528233693247936	0.427923577011977	0.0205669242669407	0.016654701172074	0.00662110430107187	0.0441835117787016
1_154605882_155673527	ENSG00000143590.9	EFNA3	Colon_Transverse	COVID19_HGI_C2_ALL_leave_23andme_20210107	1_155105882_T_G	0.255843	1.453e-06	1504	0.553288848348313	0.25789619917231	0.0983900619997367	0.0458164695708276	0.0446084209088128	0.121214998259409
1_154605882_155673527	ENSG00000143590.9	EFNA3	Brain_Frontal_Cortex_BA9	COVID19_HGI_B1_ALL_leave_UKBB_23andme_20210107	1_154753201_A_C	0.124071	0.001776	1330	0.790089006214757	0.177642489938583	0.0237340755667811	0.00533313454553117	0.00320129373434731	0.0323347364476789
1_154605882_155673527	ENSG00000143590.9	EFNA3	Esophagus_Mucosa	COVID19_HGI_B1_ALL_eur_leave_23andme_20210107	1_155167786_A_G	0.000348138	0.001963	1565	0.767857540413818	0.18137643564177	0.0299130516911313	0.0070519923598209	0.0138009798934598	0.292975179923417
1_154605882_155673527	ENSG00000143590.9	EFNA3	Prostate	COVID19_HGI_B1_ALL_leave_UKBB_23andme_20210107	1_155137395_G_T	0.181895	0.003085	1331	0.84198320499479	0.126151820474934	0.0253049829080092	0.00378859836565943	0.00277139325660786	0.0267428903297582
1_154605882_155673527	ENSG00000143590.9	EFNA3	Stomach	COVID19_HGI_B2_ALL_eur_leave_ukbb_23andme_20210107	1_155167786_A_G	0.292989	1.02e-08	1558	0.0165392452018851	0.00220025390969988	0.80407589448608	0.106897782694772	0.0702868237075629	0.60095991795226
1_154605882_155673527	ENSG00000143590.9	EFNA3	Pituitary	COVID19_HGI_A2_ALL_leave_UKBB_23andme_20210107	1_155173527_G_A	0.0116788	5.098e-07	1347	0.190876401078625	0.0325339937181261	0.500605272117848	0.0851349881410326	0.190849344944368	0.293711288950561
1_154605882_155673527	ENSG00000143590.9	EFNA3	Vagina	COVID19_HGI_B2_ALL_eur_leave_ukbb_23andme_20210107	1_155167786_A_G	0.146417	1.02e-08	1555	0.0153674514024391	0.0030150226258327	0.74710706394655	0.146490918155635	0.0880195438695434	0.604338721351115
1_154605882_155673527	ENSG00000143590.9	EFNA3	Minor_Salivary_Gland	COVID19_HGI_B2_ALL_eur_leave_23andme_20210107	1_155167786_A_G	0.482933	6.516e-08	1543	0.0681718334092308	0.0101152354686097	0.745228042780787	0.110509855975255	0.0659750323661173	0.337806911235244
1_154605882_155673527	ENSG00000143590.9	EFNA3	Artery_Aorta	COVID19_HGI_B2_ALL_eur_leave_23andme_20210107	1_155167786_A_G	0.919244	6.516e-08	1558	0.0656224169271966	0.013919091931805	0.717372301000783	0.152109999807217	0.050976190332999	0.304442961887568
1_154605882_155673527	ENSG00000143590.9	EFNA3	Heart_Atrial_Appendage	COVID19_HGI_B2_ALL_eur_leave_23andme_20210107	1_155167786_A_G	0.739752	6.516e-08	1558	0.0676767428400976	0.0118656115215708	0.739829817443347	0.129661736344181	0.0509660918508034	0.314115409000295
1_154605882_155673527	ENSG00000143590.9	EFNA3	Artery_Coronary	COVID19_HGI_B1_ALL_eur_leave_23andme_20210107	1_155207733_C_T	0.0453286	0.001256	1563	0.846837278412957	0.112663292456151	0.0329576544095031	0.00438152846792937	0.00316024625345926	0.0840405507527919
1_154605882_155673527	ENSG00000143590.9	EFNA3	Esophagus_Muscularis	COVID19_HGI_A2_ALL_leave_23andme_20210107	1_155173527_G_A	0.852673	3.926e-07	1346	0.238017133629359	0.0428276118718381	0.578833015917917	0.10411610999392	0.0362061285869662	0.297788401209488
1_154605882_155673527	ENSG00000143590.9	EFNA3	Brain_Nucleus_accumbens_basal_ganglia	COVID19_HGI_A2_ALL_leave_23andme_20210107	1_155173527_G_A	0.822898	3.926e-07	1345	0.246121274833482	0.031355319092136	0.598540555815319	0.0762049968401594	0.0477778534189045	0.309112110897737
1_154605882_155673527	ENSG00000143590.9	EFNA3	Brain_Cerebellum	COVID19_HGI_A2_ALL_eur_leave_ukbb_23andme_20210107	1_155153537_C_T	0.594907	4.065e-06	1689	0.530727212629259	0.111208339236799	0.27770041644098	0.0581670222030966	0.0221970094898655	0.219961516641153
1_154605882_155673527	ENSG00000143590.9	EFNA3	Brain_Anterior_cingulate_cortex_BA24	COVID19_HGI_C2_ALL_eur_leave_ukbb_23andme_20210107	1_155105882_T_G	0.0457475	0.0001365	1634	0.849499561081451	0.128049869723054	0.0177632437496586	0.00267554233487704	0.00201178311095974	0.119319820333626
1_154605882_155673527	ENSG00000143590.9	EFNA3	Brain_Frontal_Cortex_BA9	COVID19_HGI_C2_ALL_leave_UKBB_23andme_20210107	1_155040654_C_T	0.232255	0.0001591	1425	0.79378635074844	0.189450070407014	0.0110062529194576	0.002623688288115	0.00313363763697299	0.052527111829897
1_154605882_155673527	ENSG00000143590.9	EFNA3	Thyroid	COVID19_HGI_B1_ALL_eur_leave_ukbb_23andme_20210107	1_155055496_A_G	0.00012018	0.7028	1566	0.759412695157392	0.202859056989899	0.0269793151226342	0.00720333738002159	0.00354559535005237	0.0429745738118418
1_154605882_155673527	ENSG00000143590.9	EFNA3	Esophagus_Mucosa	COVID19_HGI_B2_ALL_eur_leave_ukbb_23andme_20210107	1_155167786_A_G	0.000348138	1.02e-08	1558	0.00362289100061211	0.00085803849621923	0.176131334071444	0.0409361528575242	0.7784515835742	0.601198048065366
1_154605882_155673527	ENSG00000143590.9	EFNA3	Testis	COVID19_HGI_C2_ALL_leave_UKBB_23andme_20210107	1_155040654_C_T	0.0140512	0.0001591	1426	0.870898079785392	0.113617644955897	0.0120777806528052	0.00157383851130972	0.0018326560945958	0.337278747754041
1_154605882_155673527	ENSG00000143590.9	EFNA3	Heart_Atrial_Appendage	COVID19_HGI_C2_ALL_leave_UKBB_23andme_20210107	1_155065159_G_A	0.00155233	0.002372	1426	0.847307253393429	0.1372280184581	0.0117506185735746	0.00190129151162415	0.00181281806327254	0.0888436715652252
1_154605882_155673527	ENSG00000143590.9	EFNA3	Colon_Sigmoid	COVID19_HGI_B1_ALL_eur_leave_ukbb_23andme_20210107	1_155167786_A_G	0.680667	0.001873	1566	0.846787795635446	0.116315950495133	0.0300834512329486	0.00412962156206202	0.00268318107441041	0.0324583758809985
1_154605882_155673527	ENSG00000143590.9	EFNA3	Brain_Anterior_cingulate_cortex_BA24	COVID19_HGI_B2_ALL_leave_23andme_20210107	1_155173527_G_A	0.550484	2.603e-07	1390	0.24919506035999	0.0316548623075926	0.592699673768875	0.0752385090807454	0.0512118944827971	0.325467002089433
1_154605882_155673527	ENSG00000143590.9	EFNA3	Brain_Frontal_Cortex_BA9	COVID19_HGI_A2_ALL_leave_23andme_20210107	1_155173527_G_A	0.77072	3.926e-07	1345	0.225816956163992	0.0521069791533815	0.549162629465351	0.126672346263656	0.04624108895362	0.295733958841395
1_154605882_155673527	ENSG00000143590.9	EFNA3	Skin_Sun_Exposed_Lower_leg	COVID19_HGI_B1_ALL_leave_23andme_20210107	1_155181989_G_A	0.286697	0.002266	1434	0.816178612466447	0.148648043140207	0.0269665994172862	0.00490804321813369	0.00329870175792649	0.0263189984794722
1_154605882_155673527	ENSG00000143590.9	EFNA3	Artery_Coronary	COVID19_HGI_B2_ALL_leave_23andme_20210107	1_155173527_G_A	0.207587	2.603e-07	1390	0.24845367366454	0.0286634260484031	0.590936317577563	0.0681108835084935	0.0638356992010007	0.32756119776992
1_154605882_155673527	ENSG00000143590.9	EFNA3	Brain_Cerebellum	COVID19_HGI_B1_ALL_eur_leave_23andme_20210107	1_155207733_C_T	0.712264	0.001256	1565	0.816648780208031	0.142625201192184	0.0318137882226135	0.0055528209901967	0.00335940938697502	0.0424640711355953
1_154605882_155673527	ENSG00000143590.9	EFNA3	Brain_Hypothalamus	COVID19_HGI_B1_ALL_eur_leave_23andme_20210107	1_155207733_C_T	0.259915	0.001256	1562	0.825487093396866	0.133965408954943	0.0321017878222828	0.00520644744040755	0.00323926238550054	0.0512401024546434
1_154605882_155673527	ENSG00000143590.9	EFNA3	Small_Intestine_Terminal_Ileum	COVID19_HGI_B1_ALL_leave_23andme_20210107	1_155181989_G_A	0.246655	0.002266	1433	0.850316114949202	0.115082432305633	0.0280620842405937	0.00379519974079747	0.00274416876377325	0.0357746797307651
1_154605882_155673527	ENSG00000143590.9	EFNA3	Heart_Left_Ventricle	COVID19_HGI_B1_ALL_leave_23andme_20210107	1_155181989_G_A	0.862912	0.002266	1434	0.816218633731518	0.149073814264802	0.0269679217227311	0.00492259239024609	0.00281703789070277	0.0259828936211546
1_154605882_155673527	ENSG00000143590.9	EFNA3	Nerve_Tibial	COVID19_HGI_B2_ALL_eur_leave_23andme_20210107	1_155167786_A_G	0.0617853	6.516e-08	1558	0.0632499302927308	0.0101779431437672	0.691436709540497	0.111139423343645	0.123995993679361	0.348033095077557
1_154605882_155673527	ENSG00000143590.9	EFNA3	Artery_Tibial	COVID19_HGI_A2_ALL_eur_leave_ukbb_23andme_20210107	1_155153537_C_T	0.0514768	4.065e-06	1689	0.554301417285856	0.0721880216560982	0.290035503647023	0.0377262802405928	0.0457487771704301	0.297648955359919
1_154605882_155673527	ENSG00000143590.9	EFNA3	Uterus	COVID19_HGI_A2_ALL_eur_leave_23andme_20210107	1_155153537_C_T	0.383539	2.613e-06	1671	0.519201448429025	0.125132551287009	0.262499291616432	0.0632349265313066	0.0299317821362276	0.187582782153347
1_154605882_155673527	ENSG00000143590.9	EFNA3	Adipose_Subcutaneous	COVID19_HGI_C2_ALL_eur_leave_ukbb_23andme_20210107	1_155040654_C_T	0.670234	0.0001912	1640	0.84376986203522	0.134420411232182	0.0176608039635061	0.00281219411462464	0.00133672865446723	0.0675932679151121
1_154605882_155673527	ENSG00000143590.9	EFNA3	Esophagus_Muscularis	COVID19_HGI_B2_ALL_eur_leave_ukbb_23andme_20210107	1_155167786_A_G	0.709392	1.02e-08	1558	0.0159292879437029	0.00321112663421646	0.774422066757883	0.156062524306597	0.0503749943576007	0.560967478640767
1_154605882_155673527	ENSG00000143590.9	EFNA3	Vagina	COVID19_HGI_A2_ALL_leave_23andme_20210107	1_155173527_G_A	0.129619	3.926e-07	1346	0.231152999900054	0.0405670720962759	0.562140153653706	0.0985873651187335	0.0675524092312306	0.318051009402292
1_154605882_155673527	ENSG00000143590.9	EFNA3	Brain_Cerebellum	COVID19_HGI_B1_ALL_eur_leave_ukbb_23andme_20210107	1_155167786_A_G	0.823662	0.001873	1566	0.819487908616604	0.143211649982923	0.0291135803585343	0.00508471408097408	0.00310214696096438	0.0286712551601641
1_154605882_155673527	ENSG00000143590.9	EFNA3	Brain_Cortex	COVID19_HGI_B2_ALL_leave_23andme_20210107	1_155173527_G_A	0.987133	2.603e-07	1390	0.236844662951408	0.0446672947193232	0.563324787667971	0.106190255700179	0.0489729989611181	0.284637713544916
1_154605882_155673527	ENSG00000143590.9	EFNA3	Skin_Sun_Exposed_Lower_leg	COVID19_HGI_A2_ALL_eur_leave_23andme_20210107	1_155153537_C_T	0.928103	2.613e-06	1689	0.538073084669082	0.113228753769433	0.272162643914895	0.057252931674717	0.0192825859718743	0.178768833540121
1_154605882_155673527	ENSG00000143590.9	EFNA3	Skin_Not_Sun_Exposed_Suprapubic	COVID19_HGI_A2_ALL_leave_23andme_20210107	1_155173527_G_A	0.777797	3.926e-07	1346	0.245574439474127	0.0348091987292025	0.59721160097034	0.084614575696589	0.037790185129742	0.291683406084337
1_154605882_155673527	ENSG00000143590.9	EFNA3	Pancreas	COVID19_HGI_B2_ALL_leave_UKBB_23andme_20210107	1_155167786_A_G	0.938493	5.589e-07	1257	0.286132549206927	0.0439158681824508	0.547469997404766	0.0839876691559714	0.0384939160498848	0.270969490023889
1_154605882_155673527	ENSG00000143590.9	EFNA3	Spleen	COVID19_HGI_A2_ALL_leave_UKBB_23andme_20210107	1_155153537_C_T	0.0624065	8.784e-07	1347	0.219080771987224	0.0404424528628631	0.574575949969198	0.106007200086439	0.0598936250942759	0.303550858387671
1_154605882_155673527	ENSG00000143590.9	EFNA3	Whole_Blood	COVID19_HGI_A2_ALL_leave_23andme_20210107	1_155173527_G_A	0.700938	3.926e-07	1346	0.253564299418776	0.0270288172342683	0.616642112791076	0.0656942133964085	0.0370705571594716	0.305560003205562
1_154605882_155673527	ENSG00000143590.9	EFNA3	Brain_Caudate_basal_ganglia	COVID19_HGI_B1_ALL_leave_23andme_20210107	1_155181989_G_A	0.476529	0.002266	1434	0.844421208601681	0.120966226133339	0.0278997368027189	0.00399401390219278	0.00271881456006901	0.0328287447917094
1_154605882_155673527	ENSG00000143590.9	EFNA3	Artery_Coronary	COVID19_HGI_A2_ALL_eur_leave_23andme_20210107	1_155153537_C_T	0.154149	2.613e-06	1687	0.563436742687441	0.0810244450280615	0.284985324344884	0.0409524222863376	0.0296010656532757	0.271425304430668
1_154605882_155673527	ENSG00000143590.9	EFNA3	Brain_Cerebellar_Hemisphere	COVID19_HGI_B1_ALL_leave_UKBB_23andme_20210107	1_154753201_A_C	0.15881	0.001776	1329	0.836090260599371	0.131851920673878	0.0250768999766899	0.00395161241392861	0.0030293063361327	0.0322318218137409
1_154605882_155673527	ENSG00000143590.9	EFNA3	Heart_Atrial_Appendage	COVID19_HGI_A2_ALL_leave_UKBB_23andme_20210107	1_155173527_G_A	0.584423	5.098e-07	1347	0.228696929182767	0.0353146377140438	0.599795929822129	0.0925749236474717	0.0436175796335878	0.31428376822106
1_154605882_155673527	ENSG00000143590.9	EFNA3	Testis	COVID19_HGI_C2_ALL_eur_leave_ukbb_23andme_20210107	1_155040654_C_T	0.0140512	0.0001912	1640	0.847626369998167	0.12903399394762	0.0177415238780016	0.00269788843234828	0.00290022374386348	0.183064159234596
1_154605882_155673527	ENSG00000143590.9	EFNA3	Brain_Hippocampus	COVID19_HGI_C2_ALL_eur_leave_ukbb_23andme_20210107	1_155105882_T_G	0.201866	0.0001365	1632	0.744823769225743	0.233131456886736	0.0155476727902594	0.00486482306153987	0.00163227803572193	0.0798433333005323
1_154605882_155673527	ENSG00000143590.9	EFNA3	Uterus	COVID19_HGI_B1_ALL_leave_UKBB_23andme_20210107	1_155137395_G_T	0.164812	0.003085	1328	0.80422925321399	0.163544977380378	0.0241084083858337	0.00489937550804895	0.00321798551174952	0.0226734012425413
1_154605882_155673527	ENSG00000143590.9	EFNA3	Stomach	COVID19_HGI_B1_ALL_leave_23andme_20210107	1_155181989_G_A	0.865606	0.002266	1434	0.861427810055881	0.10421995883878	0.028461636124583	0.00344098524430655	0.0024496097364501	0.0313990394556449
1_154605882_155673527	ENSG00000143590.9	EFNA3	Brain_Cerebellar_Hemisphere	COVID19_HGI_B2_ALL_eur_leave_ukbb_23andme_20210107	1_155167786_A_G	0.0569782	1.02e-08	1555	0.0151221650358576	0.00273871227900446	0.735182500884636	0.13303191371569	0.113924708084812	0.623377267100729
1_154605882_155673527	ENSG00000143590.9	EFNA3	Whole_Blood	COVID19_HGI_B2_ALL_leave_23andme_20210107	1_155173527_G_A	0.700938	2.603e-07	1390	0.256604261885825	0.0281859434554098	0.610322139161673	0.0670011610161556	0.0378864944809366	0.317670160965578
1_154605882_155673527	ENSG00000143590.9	EFNA3	Nerve_Tibial	COVID19_HGI_C2_ALL_eur_leave_ukbb_23andme_20210107	1_155040654_C_T	0.303834	0.0001912	1640	0.83574680267292	0.141411107236024	0.0174928746679001	0.00295746016115251	0.00239175526200365	0.0509251012512036
1_154605882_155673527	ENSG00000143590.9	EFNA3	Lung	COVID19_HGI_A2_ALL_eur_leave_23andme_20210107	1_155153537_C_T	0.372465	2.613e-06	1689	0.53675162585249	0.111578989397085	0.271494237083935	0.0564139860978745	0.0237611615686154	0.20062681414288
1_154605882_155673527	ENSG00000143590.9	EFNA3	Muscle_Skeletal	COVID19_HGI_B2_ALL_eur_leave_ukbb_23andme_20210107	1_155167786_A_G	0.760315	1.02e-08	1558	0.0172206145537017	0.00205068140115714	0.837201509612394	0.0996525420712664	0.043874652361481	0.590182565751498
1_154605882_155673527	ENSG00000143590.9	EFNA3	Esophagus_Gastroesophageal_Junction	COVID19_HGI_B2_ALL_eur_leave_23andme_20210107	1_155167786_A_G	0.204512	6.516e-08	1558	0.0690047591258018	0.00871555035002502	0.754347449424185	0.0952040797017152	0.0727281613982728	0.36057617336588
1_154605882_155673527	ENSG00000143590.9	EFNA3	Heart_Left_Ventricle	COVID19_HGI_A2_ALL_eur_leave_ukbb_23andme_20210107	1_155153537_C_T	0.278426	4.065e-06	1689	0.528899554042687	0.112438530154683	0.276744103030766	0.0588098025791858	0.0231080101926784	0.24461843800225
1_154605882_155673527	ENSG00000143590.9	EFNA3	Colon_Sigmoid	COVID19_HGI_B2_ALL_eur_leave_23andme_20210107	1_155167786_A_G	0.680667	6.516e-08	1558	0.0695061813526231	0.00946670035308981	0.759828905814717	0.1034304750488	0.0577677374307703	0.309764181141409
1_154605882_155673527	ENSG00000143590.9	EFNA3	Pancreas	COVID19_HGI_A2_ALL_eur_leave_ukbb_23andme_20210107	1_155153537_C_T	0.938303	4.065e-06	1689	0.53675616391379	0.104845880692259	0.280855035692784	0.0548373883879721	0.022705531313195	0.183448601617076
1_154605882_155673527	ENSG00000143590.9	EFNA3	Heart_Atrial_Appendage	COVID19_HGI_C2_ALL_eur_leave_ukbb_23andme_20210107	1_155065159_G_A	0.00155233	0.0004523	1640	0.824099016235313	0.152046567211302	0.0172490768242711	0.00317903462134184	0.00342630510777175	0.22020526723398
1_154605882_155673527	ENSG00000143590.9	EFNA3	Esophagus_Muscularis	COVID19_HGI_B1_ALL_eur_leave_ukbb_23andme_20210107	1_155167786_A_G	0.709392	0.001873	1566	0.800581394502715	0.162119158747337	0.0284418970888156	0.00575643371821503	0.00310111594291728	0.0230631975285973
1_154605882_155673527	ENSG00000143590.9	EFNA3	Breast_Mammary_Tissue	COVID19_HGI_B2_ALL_leave_23andme_20210107	1_155173527_G_A	0.0239729	2.603e-07	1390	0.223699508040281	0.0266897066400261	0.532059605219285	0.0633260878629158	0.154225092237492	0.342541016152172
1_154605882_155673527	ENSG00000143590.9	EFNA3	Brain_Spinal_cord_cervical_c-1	COVID19_HGI_B1_ALL_leave_23andme_20210107	1_155181989_G_A	0.289457	0.002266	1425	0.848243402469639	0.118310277495421	0.027022780772071	0.00376639391066952	0.00265714535219942	0.0361063047921075
1_154605882_155673527	ENSG00000143590.9	EFNA3	Brain_Frontal_Cortex_BA9	COVID19_HGI_C2_ALL_leave_23andme_20210107	1_155105882_T_G	0.157141	1.453e-06	1503	0.663575856628247	0.163457407711093	0.117998785273544	0.0290404940555603	0.0259274563315564	0.309061895767595
1_154605882_155673527	ENSG00000143590.9	EFNA3	Colon_Sigmoid	COVID19_HGI_C2_ALL_eur_leave_23andme_20210107	1_155105882_T_G	0.980991	1.015e-08	1639	0.0539089201639159	0.00774081328847338	0.775045795015434	0.111237210487217	0.0520672610449605	0.925654876207262
1_154605882_155673527	ENSG00000143590.9	EFNA3	Minor_Salivary_Gland	COVID19_HGI_C2_ALL_eur_leave_23andme_20210107	1_155105882_T_G	0.649459	1.015e-08	1618	0.0526100728823811	0.00819808164946121	0.75636228756278	0.117796803397586	0.0650327545077911	0.928613834169433
1_154605882_155673527	ENSG00000143590.9	EFNA3	Heart_Left_Ventricle	COVID19_HGI_A2_ALL_leave_23andme_20210107	1_155173527_G_A	0.857038	3.926e-07	1346	0.236875361476647	0.0420251552331558	0.576056344303702	0.102157939493682	0.0428851994928129	0.273216435844806
1_154605882_155673527	ENSG00000143590.9	EFNA3	Spleen	COVID19_HGI_C2_ALL_eur_leave_23andme_20210107	1_155105882_T_G	0.218742	1.015e-08	1635	0.0496368956231128	0.0106198478096173	0.71362320590906	0.152606660198731	0.0735133904594782	0.944217386466823
1_154605882_155673527	ENSG00000143590.9	EFNA3	Liver	COVID19_HGI_B1_ALL_eur_leave_ukbb_23andme_20210107	1_155167786_A_G	0.142929	0.001873	1564	0.840883858862846	0.122116999851982	0.0297990592039043	0.00432468026480492	0.00287540181646282	0.052017593161117
1_154605882_155673527	ENSG00000143590.9	EFNA3	Artery_Tibial	COVID19_HGI_A2_ALL_leave_UKBB_23andme_20210107	1_155173527_G_A	0.0800979	5.098e-07	1347	0.225067623656554	0.0220754026782752	0.590277469340466	0.057791646182003	0.104787858142702	0.299230101374043
1_154605882_155673527	ENSG00000143590.9	EFNA3	Brain_Cortex	COVID19_HGI_B1_ALL_leave_23andme_20210107	1_155181989_G_A	0.273534	0.002266	1434	0.809772967589927	0.155382987802503	0.0267549564548806	0.00513090678928164	0.0029581813634072	0.0311238769635374
1_154605882_155673527	ENSG00000143590.9	EFNA3	Brain_Frontal_Cortex_BA9	COVID19_HGI_A2_ALL_leave_UKBB_23andme_20210107	1_155173527_G_A	0.77072	5.098e-07	1346	0.213856798772944	0.0493632602110926	0.560874306496037	0.129416705583179	0.0464889289367476	0.320512821285893
1_154605882_155673527	ENSG00000143590.9	EFNA3	Liver	COVID19_HGI_B1_ALL_leave_23andme_20210107	1_155181989_G_A	0.857919	0.002266	1433	0.853502696525348	0.111968976138706	0.028188495213887	0.00369533673048968	0.00264449539156934	0.0315128777060683
1_154605882_155673527	ENSG00000143590.9	EFNA3	Brain_Cerebellar_Hemisphere	COVID19_HGI_C2_ALL_eur_leave_ukbb_23andme_20210107	1_155040654_C_T	0.0566577	0.0001912	1637	0.820689645529914	0.157128898793262	0.017168816982212	0.00328540733978519	0.00172723135482748	0.138811577772208
1_154605882_155673527	ENSG00000143590.9	EFNA3	Adrenal_Gland	COVID19_HGI_C2_ALL_leave_23andme_20210107	1_155105882_T_G	0.313277	1.453e-06	1503	0.435771838756055	0.374750570143936	0.0774862859928882	0.0665904559723207	0.0454008491348007	0.0907123340849683
1_154605882_155673527	ENSG00000143590.9	EFNA3	Brain_Cortex	COVID19_HGI_B1_ALL_leave_UKBB_23andme_20210107	1_154753467_T_C	0.948664	0.003463	1331	0.818546954529598	0.149523851630263	0.0246006292891586	0.00449095572029746	0.00283760883068259	0.022759338083209
1_154605882_155673527	ENSG00000143590.9	EFNA3	Heart_Left_Ventricle	COVID19_HGI_A2_ALL_leave_UKBB_23andme_20210107	1_155173527_G_A	0.857038	5.098e-07	1347	0.224316149851793	0.0399389049155285	0.588306603657774	0.104703720416473	0.042734621158432	0.298726833414182
1_154605882_155673527	ENSG00000143590.9	EFNA3	Brain_Hippocampus	COVID19_HGI_B1_ALL_eur_leave_23andme_20210107	1_155207733_C_T	0.804791	0.001256	1558	0.73861085294065	0.220356637266154	0.0286866164581324	0.00855455343948435	0.00379133989557888	0.0356101321888517
1_154605882_155673527	ENSG00000143590.9	EFNA3	Pancreas	COVID19_HGI_C2_ALL_eur_leave_23andme_20210107	1_155105882_T_G	0.377886	1.015e-08	1639	0.0513253634942209	0.00977531241970198	0.737902132576217	0.140478649425212	0.0605185420846481	0.93398073644354
1_154605882_155673527	ENSG00000143590.9	EFNA3	Colon_Transverse	COVID19_HGI_C2_ALL_eur_leave_ukbb_23andme_20210107	1_155065159_G_A	0.00104242	0.0004523	1640	0.641136680512079	0.328345228897341	0.0134195231873122	0.00686230206628981	0.010236265336978	0.0731103528826561
1_154605882_155673527	ENSG00000143590.9	EFNA3	Brain_Nucleus_accumbens_basal_ganglia	COVID19_HGI_B2_ALL_eur_leave_ukbb_23andme_20210107	1_155167786_A_G	0.677938	1.02e-08	1555	0.0164140942466619	0.00244454728774983	0.797991222075159	0.118780279641271	0.0643698567491584	0.598944904073178
1_154605882_155673527	ENSG00000143590.9	EFNA3	Testis	COVID19_HGI_B1_ALL_leave_UKBB_23andme_20210107	1_155137395_G_T	0.0784334	0.003085	1331	0.862521501530316	0.105729202644383	0.0259222413517739	0.00317493580698587	0.00265211866654107	0.0407657300723897
1_154605882_155673527	ENSG00000143590.9	EFNA3	Skin_Not_Sun_Exposed_Suprapubic	COVID19_HGI_A2_ALL_leave_UKBB_23andme_20210107	1_155173527_G_A	0.777797	5.098e-07	1347	0.232621508322122	0.0329839163620215	0.610088794717436	0.086467997053107	0.0378377835453135	0.317490653609164
1_154605882_155673527	ENSG00000143590.9	EFNA3	Adipose_Visceral_Omentum	COVID19_HGI_A2_ALL_eur_leave_23andme_20210107	1_155153537_C_T	0.580737	2.613e-06	1689	0.444870851498261	0.208155531354289	0.225020040203089	0.105270426301663	0.0166831506426976	0.206866172854666
1_154605882_155673527	ENSG00000143590.9	EFNA3	Artery_Aorta	COVID19_HGI_B2_ALL_leave_23andme_20210107	1_155173527_G_A	0.865844	2.603e-07	1390	0.237631599303863	0.0467523039062375	0.565196481748516	0.111159072334116	0.0392605427072674	0.317605774717842
1_154605882_155673527	ENSG00000143590.9	EFNA3	Esophagus_Mucosa	COVID19_HGI_A2_ALL_leave_UKBB_23andme_20210107	1_155173527_G_A	0.000185901	5.098e-07	1347	0.0577989908206777	0.012420500509854	0.151587516133038	0.0318284745005085	0.746364518035922	0.426276266802821
1_154605882_155673527	ENSG00000143590.9	EFNA3	Vagina	COVID19_HGI_B2_ALL_eur_leave_23andme_20210107	1_155167786_A_G	0.146417	6.516e-08	1555	0.0642788970355491	0.0126112212006079	0.702681512448568	0.137780202562713	0.0826481667525625	0.339359119779743
1_154605882_155673527	ENSG00000143590.9	EFNA3	Breast_Mammary_Tissue	COVID19_HGI_B1_ALL_eur_leave_23andme_20210107	1_155167786_A_G	0.0261488	0.001963	1565	0.843298807218692	0.11557933682546	0.0328519803267248	0.00449879677380052	0.00377107885532347	0.0761536415306037
1_154605882_155673527	ENSG00000143590.9	EFNA3	Colon_Transverse	COVID19_HGI_A2_ALL_leave_UKBB_23andme_20210107	1_155173527_G_A	0.251117	5.098e-07	1347	0.181371161221089	0.0817061851660672	0.475676191526753	0.214241124717651	0.0470053373684406	0.319136354309216
1_154605882_155673527	ENSG00000143590.9	EFNA3	Adipose_Subcutaneous	COVID19_HGI_A2_ALL_leave_UKBB_23andme_20210107	1_155153537_C_T	0.0725904	8.784e-07	1347	0.227672357325575	0.0297846820597162	0.597108818841016	0.078047921818077	0.0673862199556161	0.291908663551132
1_154605882_155673527	ENSG00000143590.9	EFNA3	Brain_Anterior_cingulate_cortex_BA24	COVID19_HGI_B1_ALL_leave_23andme_20210107	1_155181989_G_A	0.370182	0.002266	1430	0.853959351797975	0.111720665930132	0.0280683835334048	0.00366951131295939	0.0025820874255287	0.0361930252195533
1_154605882_155673527	ENSG00000143590.9	EFNA3	Colon_Transverse	COVID19_HGI_B1_ALL_eur_leave_ukbb_23andme_20210107	1_155055496_A_G	2.66334e-05	0.7028	1566	0.655804152639214	0.305228713280823	0.0232984607784552	0.010838894183612	0.004829779117896	0.0539441252978483
1_154605882_155673527	ENSG00000143590.9	EFNA3	Brain_Caudate_basal_ganglia	COVID19_HGI_B2_ALL_leave_23andme_20210107	1_155173527_G_A	0.996542	2.603e-07	1390	0.248602222898132	0.0340343979961103	0.59128963550514	0.0809041741296925	0.0451695694709256	0.321571386811394
1_154605882_155673527	ENSG00000143590.9	EFNA3	Small_Intestine_Terminal_Ileum	COVID19_HGI_C2_ALL_eur_leave_ukbb_23andme_20210107	1_155040654_C_T	0.547463	0.0001912	1634	0.846432699914928	0.131500609219106	0.0176766574150625	0.0027445754988609	0.00164545795204322	0.0754828842339453
1_154605882_155673527	ENSG00000143590.9	EFNA3	Brain_Putamen_basal_ganglia	COVID19_HGI_B2_ALL_leave_UKBB_23andme_20210107	1_155167786_A_G	0.813465	5.589e-07	1257	0.291269727406207	0.0364046370690198	0.557299186510385	0.0696091767854516	0.0454172722289369	0.287835786544252
1_154605882_155673527	ENSG00000143590.9	EFNA3	Liver	COVID19_HGI_C2_ALL_eur_leave_ukbb_23andme_20210107	1_155105882_T_G	0.103113	0.0001365	1638	0.849297277665689	0.128560161569838	0.0177723469291734	0.00268856103698118	0.00168165279831788	0.114344981817105
1_154605882_155673527	ENSG00000143590.9	EFNA3	Brain_Frontal_Cortex_BA9	COVID19_HGI_C2_ALL_eur_leave_23andme_20210107	1_155105882_T_G	0.157141	1.015e-08	1636	0.0473309477338187	0.0124185021641169	0.680473710671811	0.17845861501602	0.0813182244142332	0.905262045614776
1_154605882_155673527	ENSG00000143590.9	EFNA3	Brain_Frontal_Cortex_BA9	COVID19_HGI_A2_ALL_eur_leave_ukbb_23andme_20210107	1_155153537_C_T	0.476775	4.065e-06	1684	0.50614059644998	0.135352245649951	0.264806104924909	0.0707916057582335	0.0229094472169274	0.226490903810444
1_154605882_155673527	ENSG00000143590.9	EFNA3	Ovary	COVID19_HGI_B2_ALL_leave_23andme_20210107	1_155173527_G_A	0.767861	2.603e-07	1390	0.248679257979872	0.0334629596486463	0.591472860115412	0.0795433607420227	0.0468415615140464	0.314334036437357
1_154605882_155673527	ENSG00000143590.9	EFNA3	Uterus	COVID19_HGI_C2_ALL_eur_leave_23andme_20210107	1_155105882_T_G	0.30756	1.015e-08	1631	0.0489779030264556	0.0115935257364845	0.704149211206765	0.166610006089582	0.0686693539407133	0.916944535354168
1_154605882_155673527	ENSG00000143590.9	EFNA3	Brain_Frontal_Cortex_BA9	COVID19_HGI_B2_ALL_leave_UKBB_23andme_20210107	1_155167786_A_G	0.496551	5.589e-07	1256	0.268445829681738	0.0592488241297559	0.513628346575103	0.11331783075428	0.0453591688591227	0.286329705002179
1_154605882_155673527	ENSG00000143590.9	EFNA3	Stomach	COVID19_HGI_C2_ALL_leave_23andme_20210107	1_155105882_T_G	0.0399157	1.453e-06	1504	0.737528921632134	0.0938185380957867	0.131153043374375	0.0166626944263345	0.0208368024713695	0.789626549080506
1_154605882_155673527	ENSG00000143590.9	EFNA3	Adrenal_Gland	COVID19_HGI_C2_ALL_eur_leave_23andme_20210107	1_155105882_T_G	0.313277	1.015e-08	1638	0.0327859016517782	0.0290079237464575	0.471360938960454	0.416995327609051	0.0498499080322594	0.800564128166094
1_154605882_155673527	ENSG00000143590.9	EFNA3	Brain_Cortex	COVID19_HGI_B1_ALL_eur_leave_ukbb_23andme_20210107	1_155167786_A_G	0.775325	0.001873	1565	0.798752035824292	0.16393657772661	0.0283346279103513	0.00581225971601045	0.00316449882273526	0.0277784757596179
1_154605882_155673527	ENSG00000143590.9	EFNA3	Pancreas	COVID19_HGI_A2_ALL_leave_UKBB_23andme_20210107	1_155173527_G_A	0.853138	5.098e-07	1347	0.227977661190354	0.0367368165954104	0.597909529266414	0.096307374481703	0.041068618466119	0.320268035643592
1_154605882_155673527	ENSG00000143590.9	EFNA3	Lung	COVID19_HGI_B2_ALL_eur_leave_23andme_20210107	1_155167786_A_G	0.166178	6.516e-08	1558	0.065407404638211	0.0127230072883345	0.715021825847389	0.139017766687195	0.0678299955388709	0.382735072875508
1_154605882_155673527	ENSG00000143590.9	EFNA3	Brain_Anterior_cingulate_cortex_BA24	COVID19_HGI_C2_ALL_leave_UKBB_23andme_20210107	1_155040654_C_T	0.223734	0.0001591	1425	0.871706651647398	0.113402466501513	0.0120850137649617	0.00157093428856801	0.00123493379755962	0.148414963703768
1_154605882_155673527	ENSG00000143590.9	EFNA3	Brain_Amygdala	COVID19_HGI_A2_ALL_eur_leave_23andme_20210107	1_155153537_C_T	0.507175	2.613e-06	1680	0.553632050298178	0.0939855856829161	0.279997814066513	0.0475080626385989	0.0248764873137945	0.233970111165073
1_154605882_155673527	ENSG00000143590.9	EFNA3	Lung	COVID19_HGI_B1_ALL_leave_23andme_20210107	1_155109973_G_T	0.0141762	0.004055	1434	0.81716007227867	0.147908511908236	0.0269990269193012	0.00488385922571037	0.00304852966808251	0.0329561681062134
1_154605882_155673527	ENSG00000143590.9	EFNA3	Prostate	COVID19_HGI_A2_ALL_leave_UKBB_23andme_20210107	1_155173527_G_A	0.372316	5.098e-07	1347	0.22522593421276	0.0343498834963198	0.59069266524012	0.0900286090977223	0.059702907953078	0.295854181279234
1_154605882_155673527	ENSG00000143590.9	EFNA3	Skin_Not_Sun_Exposed_Suprapubic	COVID19_HGI_B2_ALL_leave_UKBB_23andme_20210107	1_155040654_C_T	0.249377	7.436e-07	1257	0.290986015427261	0.0385733084240662	0.556756347896576	0.0737640881516354	0.0399202401004611	0.306303391010871
1_154605882_155673527	ENSG00000143590.9	EFNA3	Colon_Sigmoid	COVID19_HGI_C2_ALL_eur_leave_ukbb_23andme_20210107	1_155040654_C_T	0.173637	0.0001912	1640	0.855003176200109	0.12281620847837	0.0178959265582479	0.00256892948306794	0.0017157592802053	0.0986766663059091
1_154605882_155673527	ENSG00000143590.9	EFNA3	Prostate	COVID19_HGI_B2_ALL_leave_UKBB_23andme_20210107	1_155167786_A_G	0.389026	5.589e-07	1257	0.284328670294711	0.0407952040204958	0.544018556503945	0.0780024038435775	0.0528551653372709	0.269125416358253
1_154605882_155673527	ENSG00000143590.9	EFNA3	Heart_Atrial_Appendage	COVID19_HGI_C2_ALL_leave_23andme_20210107	1_155105882_T_G	0.333893	1.453e-06	1504	0.715209850427097	0.121478528590641	0.127184095136587	0.0215877028307999	0.0145398230148755	0.416042115085956
1_154605882_155673527	ENSG00000143590.9	EFNA3	Brain_Amygdala	COVID19_HGI_B2_ALL_eur_leave_23andme_20210107	1_155167786_A_G	0.87046	6.516e-08	1552	0.0675215779519659	0.0106282342531178	0.738131883102568	0.116118051819564	0.0676002528727839	0.298685255673135
1_154605882_155673527	ENSG00000143590.9	EFNA3	Skin_Sun_Exposed_Lower_leg	COVID19_HGI_B2_ALL_eur_leave_23andme_20210107	1_155040654_C_T	0.00520044	1.842e-07	1558	0.0615967075421346	0.0119938273486486	0.673363979760096	0.130992281283976	0.122053204065145	0.621517644241944
1_154605882_155673527	ENSG00000143590.9	EFNA3	Heart_Left_Ventricle	COVID19_HGI_A2_ALL_eur_leave_23andme_20210107	1_155153537_C_T	0.278426	2.613e-06	1689	0.53449519168488	0.113628104369593	0.270352910549726	0.057450136053938	0.0240736573418628	0.242237687672361
1_154605882_155673527	ENSG00000143590.9	EFNA3	Pituitary	COVID19_HGI_B1_ALL_eur_leave_ukbb_23andme_20210107	1_155167786_A_G	0.0080863	0.001873	1565	0.8078720964908	0.153746299604142	0.0286812321201604	0.0054540847107614	0.00424628707413679	0.113718201753909
1_154605882_155673527	ENSG00000143590.9	EFNA3	Esophagus_Mucosa	COVID19_HGI_B2_ALL_leave_UKBB_23andme_20210107	1_155167786_A_G	0.000348138	5.589e-07	1257	0.100378630785885	0.0205090632308108	0.192058851354588	0.0385924321400231	0.648461022488693	0.386379251555753
1_154605882_155673527	ENSG00000143590.9	EFNA3	Brain_Amygdala	COVID19_HGI_B1_ALL_leave_23andme_20210107	1_155181989_G_A	0.331823	0.002266	1431	0.843100276509697	0.122242535758939	0.0278169860267903	0.00403042209544496	0.00280977960912851	0.0334116989443761
1_154605882_155673527	ENSG00000143590.9	EFNA3	Brain_Caudate_basal_ganglia	COVID19_HGI_B1_ALL_eur_leave_ukbb_23andme_20210107	1_155167786_A_G	0.785076	0.001873	1566	0.832370637336515	0.130502625837022	0.0295712592991027	0.00463338632085989	0.00292209120650109	0.0311009641927107
1_154605882_155673527	ENSG00000143590.9	EFNA3	Skin_Sun_Exposed_Lower_leg	COVID19_HGI_A2_ALL_eur_leave_ukbb_23andme_20210107	1_155153537_C_T	0.928103	4.065e-06	1689	0.532363602120718	0.112027285768079	0.278556649233316	0.0585992757897755	0.0184531870881121	0.181047002376557
1_154605882_155673527	ENSG00000143590.9	EFNA3	Brain_Hypothalamus	COVID19_HGI_B2_ALL_leave_UKBB_23andme_20210107	1_155040654_C_T	0.164211	7.436e-07	1256	0.287531719969067	0.0379930161485906	0.550146158316925	0.0726418990150624	0.0516872065503548	0.294519356217366
1_154605882_155673527	ENSG00000143590.9	EFNA3	Artery_Aorta	COVID19_HGI_A2_ALL_leave_23andme_20210107	1_155173527_G_A	0.865844	3.926e-07	1346	0.234709932962063	0.0450326979772693	0.570790246444532	0.10947486487727	0.0399922577388668	0.293316555192041
1_154605882_155673527	ENSG00000143590.9	EFNA3	Brain_Caudate_basal_ganglia	COVID19_HGI_B2_ALL_eur_leave_23andme_20210107	1_155167786_A_G	0.785076	6.516e-08	1558	0.0683008645257395	0.010622511073871	0.746652601953557	0.116064995892288	0.0583590265545446	0.319860034699407
1_154605882_155673527	ENSG00000143590.9	EFNA3	Whole_Blood	COVID19_HGI_B1_ALL_eur_leave_23andme_20210107	1_155207733_C_T	0.961339	0.001256	1565	0.849464281678077	0.110375906099111	0.0330921657081232	0.00429708978301156	0.00277055673167753	0.0418544039105489
1_154605882_155673527	ENSG00000143590.9	EFNA3	Artery_Aorta	COVID19_HGI_B1_ALL_eur_leave_ukbb_23andme_20210107	1_155167786_A_G	0.919244	0.001873	1566	0.793377168534628	0.169297748462729	0.0281859557754203	0.00601143769033445	0.00312768953688756	0.0239654839909251
1_154605882_155673527	ENSG00000143590.9	EFNA3	Prostate	COVID19_HGI_A2_ALL_eur_leave_ukbb_23andme_20210107	1_155153537_C_T	0.0873256	4.065e-06	1686	0.537057331425358	0.100205436693365	0.280549472459989	0.0523157170725695	0.0298720423487186	0.304214314632652
1_154605882_155673527	ENSG00000143590.9	EFNA3	Adipose_Visceral_Omentum	COVID19_HGI_A2_ALL_leave_UKBB_23andme_20210107	1_155173527_G_A	0.87671	5.098e-07	1347	0.186886654126191	0.0806458752687896	0.490141493738133	0.211476440552861	0.030849536314025	0.30723655228305
1_154605882_155673527	ENSG00000143590.9	EFNA3	Skin_Sun_Exposed_Lower_leg	COVID19_HGI_C2_ALL_leave_UKBB_23andme_20210107	1_155040654_C_T	0.00520044	0.0001591	1426	0.832919921962617	0.150787380705977	0.0115510923175937	0.00208849504117106	0.00265310997264118	0.544401601140331
1_154605882_155673527	ENSG00000143590.9	EFNA3	Artery_Tibial	COVID19_HGI_A2_ALL_eur_leave_23andme_20210107	1_155153537_C_T	0.0514768	2.613e-06	1689	0.561866303023801	0.0731732151238521	0.284197487134469	0.0369679348691976	0.0437950598486805	0.321741566759877
1_154605882_155673527	ENSG00000143590.9	EFNA3	Pituitary	COVID19_HGI_C2_ALL_leave_23andme_20210107	1_155105882_T_G	0.222385	1.453e-06	1504	0.702487230074125	0.130583301706823	0.124921661311895	0.0232025178759286	0.0188052890312284	0.399383018277941
1_154605882_155673527	ENSG00000143590.9	EFNA3	Esophagus_Mucosa	COVID19_HGI_A2_ALL_eur_leave_ukbb_23andme_20210107	1_155173527_G_A	0.000185901	4.646e-06	1689	0.275373550299022	0.0706698972360833	0.144087862418106	0.0365043134686518	0.473364376578136	0.389276662361475
1_154605882_155673527	ENSG00000143590.9	EFNA3	Adipose_Subcutaneous	COVID19_HGI_B1_ALL_leave_UKBB_23andme_20210107	1_155137395_G_T	0.0265775	0.003085	1331	0.857527271672363	0.110715448327127	0.0257721446509793	0.00332478431882808	0.00266035103070236	0.0786241091774148
1_154605882_155673527	ENSG00000143590.9	EFNA3	Muscle_Skeletal	COVID19_HGI_B1_ALL_leave_23andme_20210107	1_155134919_G_A	0.0968096	0.003689	1434	0.872249726736937	0.0935532408288316	0.0288191930215756	0.00308871660938101	0.00228912280327531	0.0400548007389885
1_154605882_155673527	ENSG00000143590.9	EFNA3	Spleen	COVID19_HGI_B2_ALL_leave_23andme_20210107	1_155173527_G_A	0.396487	2.603e-07	1390	0.236092741956755	0.0440411488906068	0.561536376101597	0.104696334526844	0.0536333985241971	0.306916809547454
1_154605882_155673527	ENSG00000143590.9	EFNA3	Brain_Caudate_basal_ganglia	COVID19_HGI_A2_ALL_eur_leave_23andme_20210107	1_155153537_C_T	0.87986	2.613e-06	1689	0.555405697961274	0.0935902142144773	0.280929649725005	0.0473160899810801	0.0227583481181636	0.216497226954521
1_154605882_155673527	ENSG00000143590.9	EFNA3	Adipose_Visceral_Omentum	COVID19_HGI_C2_ALL_eur_leave_23andme_20210107	1_155105882_T_G	0.814959	1.015e-08	1639	0.0427947498755756	0.0198209808461719	0.615257935772996	0.28492803215024	0.0371983013550164	0.911355519041446
1_154605882_155673527	ENSG00000143590.9	EFNA3	Vagina	COVID19_HGI_A2_ALL_eur_leave_23andme_20210107	1_155153537_C_T	0.178564	2.613e-06	1684	0.530908550922029	0.111433985541827	0.268518279521453	0.0563272938680753	0.0328118901466159	0.218937161934229
1_154605882_155673527	ENSG00000143590.9	EFNA3	Testis	COVID19_HGI_B2_ALL_leave_23andme_20210107	1_155167786_A_G	0.15071	3.777e-07	1390	0.244692155792669	0.0309422839107745	0.581989709999096	0.0735260342602627	0.0688498160371981	0.267730606834898
1_154605882_155673527	ENSG00000143590.9	EFNA3	Brain_Nucleus_accumbens_basal_ganglia	COVID19_HGI_A2_ALL_eur_leave_23andme_20210107	1_155153537_C_T	0.862361	2.613e-06	1686	0.558400338468994	0.0902986636541104	0.282435234293947	0.0456492562126566	0.0232165073702919	0.227196828287443
1_154605882_155673527	ENSG00000143590.9	EFNA3	Brain_Hippocampus	COVID19_HGI_A2_ALL_leave_UKBB_23andme_20210107	1_155173527_G_A	0.163318	5.098e-07	1346	0.202621637201417	0.0575932655382163	0.53140826430819	0.150990338211385	0.0573864947407921	0.350272490176921
1_154605882_155673527	ENSG00000143590.9	EFNA3	Artery_Coronary	COVID19_HGI_B2_ALL_eur_leave_23andme_20210107	1_155167786_A_G	0.143763	6.516e-08	1556	0.0681545926794234	0.00897754367149434	0.745051619403726	0.0980608568259953	0.0797553874193616	0.377977384366681
1_154605882_155673527	ENSG00000143590.9	EFNA3	Adipose_Visceral_Omentum	COVID19_HGI_B2_ALL_eur_leave_23andme_20210107	1_155167786_A_G	0.657621	6.516e-08	1558	0.0552544095093139	0.0251110002572078	0.604031133661407	0.274467742173009	0.0411357143990612	0.30138609598757
1_154605882_155673527	ENSG00000143590.9	EFNA3	Brain_Caudate_basal_ganglia	COVID19_HGI_C2_ALL_eur_leave_23andme_20210107	1_155105882_T_G	0.76953	1.015e-08	1639	0.052717833170482	0.00861683317077872	0.757921598074527	0.123826854024164	0.0569168815600479	0.93227411664437
1_154605882_155673527	ENSG00000143590.9	EFNA3	Esophagus_Muscularis	COVID19_HGI_B1_ALL_leave_23andme_20210107	1_154795033_T_C	0.0362387	0.005997	1434	0.812140703777791	0.153140757776419	0.0268331866269638	0.00505695313238879	0.00282839868643736	0.0258380170757428
1_154605882_155673527	ENSG00000143590.9	EFNA3	Adipose_Visceral_Omentum	COVID19_HGI_C2_ALL_eur_leave_ukbb_23andme_20210107	1_155065159_G_A	0.000561243	0.0004523	1640	0.667047021840144	0.308981948072854	0.0139618481498544	0.00646370330412704	0.00354547863302072	0.399955764367269
1_154605882_155673527	ENSG00000143590.9	EFNA3	Whole_Blood	COVID19_HGI_C2_ALL_leave_23andme_20210107	1_155105882_T_G	0.308114	1.453e-06	1504	0.748865511416427	0.0914410552455412	0.133169002624362	0.0162504750577895	0.0102739556558804	0.592780440594133
1_154605882_155673527	ENSG00000143590.9	EFNA3	Spleen	COVID19_HGI_B2_ALL_leave_UKBB_23andme_20210107	1_155167786_A_G	0.206634	5.589e-07	1257	0.277618467470882	0.0481120115004003	0.531179630164632	0.0920037425815086	0.0510861482825772	0.325116432942702
1_154605882_155673527	ENSG00000143590.9	EFNA3	Esophagus_Mucosa	COVID19_HGI_B1_ALL_leave_UKBB_23andme_20210107	1_155137395_G_T	0.00479013	0.003085	1331	0.796542389392663	0.168954489642724	0.0239393035746014	0.00507227063101153	0.00549154675899958	0.0987490546010354
1_154605882_155673527	ENSG00000143590.9	EFNA3	Heart_Left_Ventricle	COVID19_HGI_B2_ALL_eur_leave_23andme_20210107	1_155167786_A_G	0.897686	6.516e-08	1558	0.0666091725459013	0.0130882521275641	0.728159333570781	0.143029272723821	0.0491139690319327	0.319124070787749
1_154605882_155673527	ENSG00000143590.9	EFNA3	Vagina	COVID19_HGI_C2_ALL_eur_leave_23andme_20210107	1_155105882_T_G	0.0470565	1.015e-08	1635	0.0478736909726466	0.00981536099846539	0.688276467894583	0.141001676797683	0.113032803336622	0.944453940732575
1_154605882_155673527	ENSG00000143590.9	EFNA3	Cells_EBV-transformed_lymphocytes	COVID19_HGI_A2_ALL_eur_leave_23andme_20210107	1_155153537_C_T	0.234823	2.613e-06	1682	0.563571995403967	0.0832825715901056	0.285034741414446	0.0420953577135891	0.0260153338778926	0.2688436075778
1_154605882_155673527	ENSG00000143590.9	EFNA3	Thyroid	COVID19_HGI_B2_ALL_leave_UKBB_23andme_20210107	1_155167786_A_G	0.951618	5.589e-07	1257	0.265815026629909	0.0672365148267121	0.508595587403732	0.12861684647604	0.0297360246636075	0.269586237760451
1_154605882_155673527	ENSG00000143590.9	EFNA3	Brain_Spinal_cord_cervical_c-1	COVID19_HGI_A2_ALL_eur_leave_23andme_20210107	1_155153537_C_T	0.533029	2.613e-06	1676	0.55600877056222	0.0913833980977328	0.281125900940085	0.0461794364982807	0.0253024939016809	0.236508761223695
1_154605882_155673527	ENSG00000143590.9	EFNA3	Artery_Aorta	COVID19_HGI_B2_ALL_leave_UKBB_23andme_20210107	1_155040654_C_T	0.251942	7.436e-07	1257	0.278492720469393	0.0512531496279994	0.532852376897405	0.0980255303096078	0.0393762226955955	0.308798577948012
1_154605882_155673527	ENSG00000143590.9	EFNA3	Brain_Hippocampus	COVID19_HGI_A2_ALL_eur_leave_ukbb_23andme_20210107	1_155173527_G_A	0.163318	4.646e-06	1680	0.48510760146818	0.154206351769111	0.253785644591037	0.0806473093607824	0.0262530928108898	0.222842153445322
1_154605882_155673527	ENSG00000143590.9	EFNA3	Adipose_Subcutaneous	COVID19_HGI_B1_ALL_eur_leave_23andme_20210107	1_155181989_G_A	0.187099	0.0015	1565	0.832906191516111	0.126487954635139	0.0324471202656387	0.00492429511769063	0.00323443846542122	0.0479698629373747
1_154605882_155673527	ENSG00000143590.9	EFNA3	Minor_Salivary_Gland	COVID19_HGI_B2_ALL_eur_leave_ukbb_23andme_20210107	1_155167786_A_G	0.482933	1.02e-08	1543	0.0163117651747152	0.00242031550861254	0.793009768723652	0.117594949389778	0.0706632012032428	0.598665421530412
1_154605882_155673527	ENSG00000143590.9	EFNA3	Brain_Caudate_basal_ganglia	COVID19_HGI_B1_ALL_eur_leave_23andme_20210107	1_155207733_C_T	0.634257	0.001256	1565	0.829587657395817	0.129946366889287	0.0323178417504787	0.00505916826985867	0.00308896569455804	0.0474900469161546
1_154605882_155673527	ENSG00000143590.9	EFNA3	Brain_Hypothalamus	COVID19_HGI_B2_ALL_leave_23andme_20210107	1_155173527_G_A	0.899179	2.603e-07	1389	0.245773056411755	0.0356437745406503	0.584559444792346	0.0847277147824618	0.0492960094727875	0.319794108392209
1_154605882_155673527	ENSG00000143590.9	EFNA3	Brain_Anterior_cingulate_cortex_BA24	COVID19_HGI_A2_ALL_eur_leave_23andme_20210107	1_155153537_C_T	0.399648	2.613e-06	1682	0.56062621838742	0.0871035374013745	0.283540467218412	0.0440284965207323	0.0247012804720606	0.249463432492741
1_154605882_155673527	ENSG00000143590.9	EFNA3	Colon_Transverse	COVID19_HGI_C2_ALL_leave_UKBB_23andme_20210107	1_155130391_G_A	0.000624079	0.0009381	1426	0.671536142099973	0.30816641885927	0.00931299128218671	0.00426699321026327	0.00671745454830793	0.0793667089189571
1_154605882_155673527	ENSG00000143590.9	EFNA3	Heart_Left_Ventricle	COVID19_HGI_C2_ALL_leave_23andme_20210107	1_155105882_T_G	0.20664	1.453e-06	1504	0.700321343711265	0.13520099981714	0.124536506805054	0.0240265630344974	0.0159145866320432	0.449830585211989
1_154605882_155673527	ENSG00000143590.9	EFNA3	Esophagus_Gastroesophageal_Junction	COVID19_HGI_A2_ALL_leave_UKBB_23andme_20210107	1_155173527_G_A	0.222049	5.098e-07	1347	0.234755385117094	0.0246838621598204	0.615685243348992	0.0646773569544915	0.060198152419603	0.340374004556048
1_154605882_155673527	ENSG00000143590.9	EFNA3	Pancreas	COVID19_HGI_C2_ALL_leave_23andme_20210107	1_155105882_T_G	0.377886	1.453e-06	1504	0.713517958379845	0.125883793505906	0.126883229930424	0.0223742798733866	0.011340738310438	0.537967106286466
1_154605882_155673527	ENSG00000143590.9	EFNA3	Lung	COVID19_HGI_C2_ALL_leave_UKBB_23andme_20210107	1_155040654_C_T	0.319866	0.0001591	1426	0.835073998321661	0.150162054999744	0.0115809654593284	0.00208137440818748	0.00110160681107862	0.122732147740596
1_154605882_155673527	ENSG00000143590.9	EFNA3	Adipose_Visceral_Omentum	COVID19_HGI_B2_ALL_leave_UKBB_23andme_20210107	1_155040654_C_T	0.171273	7.436e-07	1257	0.234104501497628	0.0975151482584968	0.447922444274814	0.186546112436413	0.0339117935326487	0.348478049890763
1_154605882_155673527	ENSG00000143590.9	EFNA3	Ovary	COVID19_HGI_B2_ALL_eur_leave_ukbb_23andme_20210107	1_155167786_A_G	0.916388	1.02e-08	1558	0.0164213500195425	0.00247850926665801	0.798344274146665	0.1204334760122	0.0623223905549342	0.562038941874843
1_154605882_155673527	ENSG00000143590.9	EFNA3	Brain_Spinal_cord_cervical_c-1	COVID19_HGI_C2_ALL_leave_UKBB_23andme_20210107	1_155040654_C_T	0.604544	0.0001591	1422	0.865125859192791	0.120189926889938	0.0119815690384923	0.00166353245419903	0.0010391124245791	0.141708389404511
1_154605882_155673527	ENSG00000143590.9	EFNA3	Colon_Sigmoid	COVID19_HGI_B1_ALL_leave_UKBB_23andme_20210107	1_155137395_G_T	0.153788	0.003085	1331	0.868788322472805	0.099698154589335	0.0261105845347454	0.0029939216497934	0.00240901675332074	0.033571986260543
1_154605882_155673527	ENSG00000143590.9	EFNA3	Brain_Nucleus_accumbens_basal_ganglia	COVID19_HGI_C2_ALL_eur_leave_ukbb_23andme_20210107	1_155105882_T_G	0.255234	0.0001365	1637	0.845317471212024	0.132464648379554	0.0175657775569358	0.0027507266325891	0.00190137621889768	0.0723611331821829
1_154605882_155673527	ENSG00000143590.9	EFNA3	Brain_Putamen_basal_ganglia	COVID19_HGI_B2_ALL_leave_23andme_20210107	1_155173527_G_A	0.555167	2.603e-07	1390	0.247187373569169	0.0343774256480868	0.587924477566227	0.081716425836599	0.048794297379918	0.341019974166563
1_154605882_155673527	ENSG00000143590.9	EFNA3	Brain_Putamen_basal_ganglia	COVID19_HGI_C2_ALL_eur_leave_ukbb_23andme_20210107	1_155040654_C_T	0.675483	0.0001912	1637	0.840229051726804	0.137887801494951	0.017457658260947	0.00286336871293105	0.00156211980436658	0.0752716286860388
1_154605882_155673527	ENSG00000143590.9	EFNA3	Esophagus_Mucosa	COVID19_HGI_B1_ALL_eur_leave_ukbb_23andme_20210107	1_155167786_A_G	0.000348138	0.001873	1566	0.770245715723752	0.181975773488096	0.0273641749985008	0.00645100857663818	0.0139633272130123	0.358847540420745
1_154605882_155673527	ENSG00000143590.9	EFNA3	Brain_Hippocampus	COVID19_HGI_C2_ALL_leave_23andme_20210107	1_155105882_T_G	0.201866	1.453e-06	1499	0.6456174537934	0.193460409443376	0.114797335999746	0.0343874870179848	0.0117373137454931	0.613581839018459
1_154605882_155673527	ENSG00000143590.9	EFNA3	Brain_Hypothalamus	COVID19_HGI_A2_ALL_leave_UKBB_23andme_20210107	1_155173527_G_A	0.899179	5.098e-07	1346	0.229978949335758	0.0323287146698732	0.603157273734052	0.0847375252154335	0.0497975370448834	0.324614482007959
1_154605882_155673527	ENSG00000143590.9	EFNA3	Pancreas	COVID19_HGI_A2_ALL_eur_leave_23andme_20210107	1_155153537_C_T	0.938303	2.613e-06	1689	0.541826583352353	0.105836297993924	0.274061200365081	0.0535082699722255	0.0247676483164166	0.173302974316859
1_154605882_155673527	ENSG00000143590.9	EFNA3	Skin_Not_Sun_Exposed_Suprapubic	COVID19_HGI_B2_ALL_eur_leave_ukbb_23andme_20210107	1_155167786_A_G	0.86552	1.02e-08	1558	0.0164822273876076	0.00267574720358009	0.801303902810696	0.130035262186306	0.0495028604118092	0.56105173110938
1_154605882_155673527	ENSG00000143590.9	EFNA3	Artery_Coronary	COVID19_HGI_B1_ALL_leave_UKBB_23andme_20210107	1_154753201_A_C	0.310845	0.001776	1330	0.872092636879123	0.0965308748550704	0.0261879001121252	0.00289641468580242	0.00229217346787868	0.0318251533279594
1_154605882_155673527	ENSG00000143590.9	EFNA3	Ovary	COVID19_HGI_B1_ALL_eur_leave_23andme_20210107	1_155207733_C_T	0.609036	0.001256	1564	0.833572227520427	0.126064663249718	0.0324005501554958	0.00489700706270135	0.00306555201165757	0.0478767797618542
1_154605882_155673527	ENSG00000143590.9	EFNA3	Cells_Transformed_fibroblasts	COVID19_HGI_B2_ALL_leave_23andme_20210107	1_155173527_G_A	0.929904	2.603e-07	1390	0.253240297121456	0.0321645843727728	0.602321094455845	0.0764662651036292	0.0358077589462973	0.32845269503457
1_154605882_155673527	ENSG00000143590.9	EFNA3	Whole_Blood	COVID19_HGI_C2_ALL_leave_UKBB_23andme_20210107	1_155040654_C_T	0.220099	0.0001591	1426	0.885261039370443	0.10011699949361	0.0122769689153814	0.0013874841334409	0.00095750808712466	0.176748293476355
1_154605882_155673527	ENSG00000143590.9	EFNA3	Cells_Transformed_fibroblasts	COVID19_HGI_C2_ALL_eur_leave_ukbb_23andme_20210107	1_155065159_G_A	0.0307692	0.0004523	1640	0.848222972318848	0.129723809158066	0.0177540112600518	0.00271364149557104	0.00158556576746297	0.0633123692270954
1_154605882_155673527	ENSG00000143590.9	EFNA3	Minor_Salivary_Gland	COVID19_HGI_B1_ALL_leave_UKBB_23andme_20210107	1_154753467_T_C	0.197861	0.003463	1327	0.859132320865194	0.109458377359509	0.0256902858488344	0.00327064115360563	0.0024483747728572	0.0302290433779102
1_154605882_155673527	ENSG00000143590.9	EFNA3	Brain_Substantia_nigra	COVID19_HGI_C2_ALL_eur_leave_23andme_20210107	1_155105882_T_G	0.0935953	1.015e-08	1609	0.0506043834610765	0.00856801374759919	0.727045098027198	0.123007897265721	0.0907746074984048	0.927896900672891
1_154605882_155673527	ENSG00000143590.9	EFNA3	Breast_Mammary_Tissue	COVID19_HGI_B2_ALL_leave_UKBB_23andme_20210107	1_155167786_A_G	0.0261488	5.589e-07	1257	0.269191024759596	0.0287192327079303	0.515055033183043	0.0548175545494562	0.132217154799974	0.32865775057521
1_154605882_155673527	ENSG00000143590.9	EFNA3	Uterus	COVID19_HGI_B2_ALL_leave_UKBB_23andme_20210107	1_155167786_A_G	0.348155	5.589e-07	1257	0.272444304663861	0.0537134703210968	0.521279676781549	0.102722506336724	0.0498400418967692	0.282347969743186
1_154605882_155673527	ENSG00000143590.9	EFNA3	Cells_Transformed_fibroblasts	COVID19_HGI_A2_ALL_eur_leave_ukbb_23andme_20210107	1_155153537_C_T	0.928355	4.065e-06	1689	0.556457205343444	0.0875524584112307	0.291163509196965	0.0457923608847179	0.0190344661636424	0.201752525795626
1_154605882_155673527	ENSG00000143590.9	EFNA3	Ovary	COVID19_HGI_C2_ALL_eur_leave_23andme_20210107	1_155105882_T_G	0.961241	1.015e-08	1639	0.0528650174661255	0.00841086158036084	0.760037659184338	0.120864706102328	0.0578217556668481	0.930378955953934
1_154605882_155673527	ENSG00000143590.9	EFNA3	Brain_Caudate_basal_ganglia	COVID19_HGI_A2_ALL_eur_leave_ukbb_23andme_20210107	1_155153537_C_T	0.87986	4.065e-06	1689	0.548810663473798	0.0924788992015049	0.287162493588561	0.0483659493882956	0.0231819943478411	0.205727828964949
1_154605882_155673527	ENSG00000143590.9	EFNA3	Esophagus_Mucosa	COVID19_HGI_B2_ALL_eur_leave_23andme_20210107	1_155173527_G_A	0.000185901	7.255e-08	1558	0.0154799749306748	0.003666247317069	0.169224264442632	0.0393064243427468	0.772323088966877	0.360922874553612
1_154605882_155673527	ENSG00000143590.9	EFNA3	Muscle_Skeletal	COVID19_HGI_A2_ALL_eur_leave_23andme_20210107	1_155153537_C_T	0.979796	2.613e-06	1689	0.576671758226692	0.0756141353928833	0.291686231595382	0.0382285720401412	0.0177993027449006	0.195063335632365
1_154605882_155673527	ENSG00000143590.9	EFNA3	Uterus	COVID19_HGI_B2_ALL_leave_23andme_20210107	1_155173527_G_A	0.24008	2.603e-07	1390	0.230992628038804	0.0489221106662079	0.549405975719718	0.116304749878962	0.0543745356963086	0.343065637899799
1_154605882_155673527	ENSG00000143590.9	EFNA3	Brain_Hypothalamus	COVID19_HGI_B1_ALL_eur_leave_ukbb_23andme_20210107	1_155167786_A_G	0.968252	0.001873	1563	0.828463723764613	0.134514857839986	0.0293639028194386	0.004764825074418	0.0028926905015442	0.033766121435464
1_154605882_155673527	ENSG00000143590.9	EFNA3	Nerve_Tibial	COVID19_HGI_A2_ALL_eur_leave_ukbb_23andme_20210107	1_155153537_C_T	0.0426807	4.065e-06	1689	0.532318970031968	0.0926039208460061	0.278533295711322	0.0484064109437615	0.0481374024669421	0.302249097616669
1_154605882_155673527	ENSG00000143590.9	EFNA3	Small_Intestine_Terminal_Ileum	COVID19_HGI_B1_ALL_eur_leave_ukbb_23andme_20210107	1_155167786_A_G	0.0330202	0.001873	1561	0.838322245120008	0.124487697992211	0.0296880173501951	0.00440546225482784	0.00309657728275797	0.083550760362042
1_154605882_155673527	ENSG00000143590.9	EFNA3	Brain_Cerebellar_Hemisphere	COVID19_HGI_C2_ALL_eur_leave_23andme_20210107	1_155105882_T_G	0.50354	1.015e-08	1636	0.0512565204609995	0.00980985922161043	0.736911845294626	0.140974696199496	0.0610470788232686	0.935113562970094
1_154605882_155673527	ENSG00000143590.9	EFNA3	Brain_Cerebellum	COVID19_HGI_B2_ALL_eur_leave_23andme_20210107	1_155167786_A_G	0.823662	6.516e-08	1558	0.067418143922266	0.0117528475376918	0.737002861207844	0.128424585555723	0.0554015617764756	0.330607161953359
1_154605882_155673527	ENSG00000143590.9	EFNA3	Colon_Sigmoid	COVID19_HGI_B2_ALL_leave_23andme_20210107	1_155173527_G_A	0.926989	2.603e-07	1390	0.252857878569216	0.0301627739568226	0.601411528468349	0.0716969825269349	0.0438708364786779	0.310984523454384
1_154605882_155673527	ENSG00000143590.9	EFNA3	Nerve_Tibial	COVID19_HGI_B2_ALL_leave_23andme_20210107	1_155173527_G_A	0.0515397	2.603e-07	1390	0.231690799142641	0.0334689880251416	0.551066545495383	0.0795002671361121	0.104273400200723	0.360503306015795
1_154605882_155673527	ENSG00000143590.9	EFNA3	Breast_Mammary_Tissue	COVID19_HGI_A2_ALL_eur_leave_23andme_20210107	1_155153537_C_T	0.00797243	2.613e-06	1689	0.533566609450459	0.078958259401889	0.269883224547558	0.039860130291169	0.0777317763089253	0.456066866838909
1_154605882_155673527	ENSG00000143590.9	EFNA3	Uterus	COVID19_HGI_B1_ALL_eur_leave_23andme_20210107	1_155207733_C_T	0.600915	0.001256	1552	0.78221056211261	0.177045434292394	0.0300460824930258	0.00679672510774139	0.00390119599422895	0.0365485064489531
1_154605882_155673527	ENSG00000143590.9	EFNA3	Brain_Caudate_basal_ganglia	COVID19_HGI_B1_ALL_leave_UKBB_23andme_20210107	1_154753201_A_C	0.0211833	0.001776	1331	0.854536624153878	0.113607508841574	0.0256822636606102	0.00341160072148356	0.00276200262245476	0.103384555242823
1_154605882_155673527	ENSG00000143590.9	EFNA3	Brain_Amygdala	COVID19_HGI_B1_ALL_leave_UKBB_23andme_20210107	1_154753201_A_C	0.0859505	0.001776	1329	0.852996200110776	0.115295877661389	0.0255921257484315	0.00345651978999677	0.0026592766894062	0.0488107184537008
1_154605882_155673527	ENSG00000143590.9	EFNA3	Artery_Tibial	COVID19_HGI_B2_ALL_eur_leave_ukbb_23andme_20210107	1_155167786_A_G	0.0280133	1.02e-08	1558	0.0149422074967635	0.00177715861631401	0.726433928023955	0.0862281491387609	0.170618556724207	0.753186609736966
1_154605882_155673527	ENSG00000143590.9	EFNA3	Brain_Nucleus_accumbens_basal_ganglia	COVID19_HGI_B2_ALL_leave_23andme_20210107	1_155173527_G_A	0.822898	2.603e-07	1389	0.249010372933883	0.0328734268975395	0.592259247107624	0.078140154794351	0.0477167982666026	0.3287752455621
1_154605882_155673527	ENSG00000143590.9	EFNA3	Prostate	COVID19_HGI_C2_ALL_leave_UKBB_23andme_20210107	1_155040654_C_T	0.270851	0.0001591	1426	0.849012902396608	0.136015560107729	0.011774272839222	0.00188497743884818	0.00131228721759286	0.128399110369097
1_154605882_155673527	ENSG00000143590.9	EFNA3	Brain_Anterior_cingulate_cortex_BA24	COVID19_HGI_B2_ALL_leave_UKBB_23andme_20210107	1_155040654_C_T	0.223734	7.436e-07	1257	0.292290201451752	0.0334215135749426	0.559251704406775	0.0638957117379499	0.0511408688285803	0.276612749489734
1_154605882_155673527	ENSG00000143590.9	EFNA3	Small_Intestine_Terminal_Ileum	COVID19_HGI_B2_ALL_leave_UKBB_23andme_20210107	1_155167786_A_G	0.0330202	5.589e-07	1257	0.281759717117027	0.0329993973586732	0.539103265344591	0.0630561175727365	0.0830815026069729	0.401589831808625
1_154605882_155673527	ENSG00000143590.9	EFNA3	Spleen	COVID19_HGI_B1_ALL_eur_leave_ukbb_23andme_20210107	1_155167786_A_G	0.206634	0.001873	1562	0.801487843825269	0.161145057987843	0.0282905924767759	0.00568464096107928	0.00339186474903323	0.0368438778237606
1_154605882_155673527	ENSG00000143590.9	EFNA3	Esophagus_Gastroesophageal_Junction	COVID19_HGI_C2_ALL_leave_UKBB_23andme_20210107	1_155040654_C_T	0.63703	0.0001591	1426	0.885221487365673	0.0999385928929536	0.0122764204006365	0.001384788754181	0.00117871058655578	0.10598276812105
1_154605882_155673527	ENSG00000143590.9	EFNA3	Adipose_Subcutaneous	COVID19_HGI_B1_ALL_leave_23andme_20210107	1_155137395_G_T	0.0265775	0.003259	1434	0.847249862950337	0.117945310512276	0.0279931957436236	0.00389400382275974	0.00291762697100433	0.058809552529094
1_154605882_155673527	ENSG00000143590.9	EFNA3	Brain_Putamen_basal_ganglia	COVID19_HGI_B1_ALL_eur_leave_ukbb_23andme_20210107	1_155167786_A_G	0.813465	0.001873	1562	0.83323709789031	0.129825185908505	0.0294747986544542	0.00458954242659928	0.00287337512013083	0.0339203205991803
1_154605882_155673527	ENSG00000143590.9	EFNA3	Colon_Sigmoid	COVID19_HGI_A2_ALL_leave_23andme_20210107	1_155173527_G_A	0.926989	3.926e-07	1346	0.24999617825211	0.0285893484523088	0.607964811688551	0.0694823669462494	0.0439672946607813	0.292201444293972
1_154605882_155673527	ENSG00000143590.9	EFNA3	Heart_Atrial_Appendage	COVID19_HGI_B1_ALL_leave_UKBB_23andme_20210107	1_154795033_T_C	0.0058471	0.0127	1331	0.838866060331361	0.1293569975786	0.0252113001694915	0.00388501760213032	0.00268062431841676	0.0292370662509675
1_154605882_155673527	ENSG00000143590.9	EFNA3	Minor_Salivary_Gland	COVID19_HGI_B2_ALL_leave_23andme_20210107	1_155173527_G_A	0.808579	2.603e-07	1387	0.247746587992134	0.0330231457990964	0.589238410082614	0.0784904720262614	0.0515013840998947	0.319439467784288
1_154605882_155673527	ENSG00000143590.9	EFNA3	Brain_Frontal_Cortex_BA9	COVID19_HGI_B2_ALL_leave_23andme_20210107	1_155173527_G_A	0.77072	2.603e-07	1389	0.228677288787812	0.0537507026866638	0.543897980201986	0.127797595827842	0.0458764324956962	0.31693161654041
1_154605882_155673527	ENSG00000143590.9	EFNA3	Colon_Transverse	COVID19_HGI_B2_ALL_eur_leave_23andme_20210107	1_155167786_A_G	0.163241	6.516e-08	1558	0.0535918817265219	0.0251054588965848	0.585856682965048	0.274387242008685	0.0610587344031605	0.366699553953767
1_154605882_155673527	ENSG00000143590.9	EFNA3	Brain_Putamen_basal_ganglia	COVID19_HGI_C2_ALL_eur_leave_23andme_20210107	1_155105882_T_G	0.658577	1.015e-08	1636	0.0524993631463805	0.00861212385903112	0.754772087513849	0.123754296057661	0.0603621294230777	0.933256378943595
1_154605882_155673527	ENSG00000143590.9	EFNA3	Colon_Transverse	COVID19_HGI_B1_ALL_leave_23andme_20210107	1_155055496_A_G	2.66334e-05	0.6644	1434	0.662174264845331	0.301804789155435	0.021878284816308	0.0099674765188504	0.00417518466407634	0.0439023907841749
1_154605882_155673527	ENSG00000143590.9	EFNA3	Testis	COVID19_HGI_C2_ALL_eur_leave_23andme_20210107	1_155105882_T_G	0.141998	1.015e-08	1639	0.0514378459219115	0.00782762781891547	0.739519286700796	0.11244863922322	0.0887666003351567	0.937322889080909
1_154605882_155673527	ENSG00000143590.9	EFNA3	Prostate	COVID19_HGI_B2_ALL_leave_23andme_20210107	1_155173527_G_A	0.372316	2.603e-07	1390	0.242158871001281	0.0379343373027086	0.57596440168339	0.090171409693301	0.0537709803193197	0.322305347996295
1_154605882_155673527	ENSG00000143590.9	EFNA3	Nerve_Tibial	COVID19_HGI_C2_ALL_leave_UKBB_23andme_20210107	1_155040654_C_T	0.303834	0.0001591	1426	0.85738304513924	0.127250745965047	0.011890351574983	0.00176302477952289	0.00171283254120677	0.082662046039228
1_154605882_155673527	ENSG00000143590.9	EFNA3	Thyroid	COVID19_HGI_B2_ALL_eur_leave_23andme_20210107	1_155167786_A_G	0.951618	6.516e-08	1558	0.0627638833412267	0.0176592717790961	0.686123332857316	0.193007494356473	0.0404460176658876	0.305308769100716
1_154605882_155673527	ENSG00000143590.9	EFNA3	Brain_Cerebellum	COVID19_HGI_B2_ALL_leave_23andme_20210107	1_155173527_G_A	0.785784	2.603e-07	1390	0.24446547403252	0.0385871219707176	0.581450557236213	0.0917340379657672	0.0437628087947818	0.33202969681295
1_154605882_155673527	ENSG00000143590.9	EFNA3	Adrenal_Gland	COVID19_HGI_C2_ALL_eur_leave_ukbb_23andme_20210107	1_155065159_G_A	7.60947e-05	0.0004523	1639	0.512939038917435	0.453863278573709	0.0107337485540991	0.00948455139698847	0.0129793825577688	0.177877762538078
1_154605882_155673527	ENSG00000143590.9	EFNA3	Brain_Frontal_Cortex_BA9	COVID19_HGI_A2_ALL_eur_leave_23andme_20210107	1_155153537_C_T	0.476775	2.613e-06	1684	0.512066414618263	0.136936929435476	0.258988488217734	0.069235994508659	0.022772173219868	0.23533009058201
1_154605882_155673527	ENSG00000143590.9	EFNA3	Cells_Transformed_fibroblasts	COVID19_HGI_A2_ALL_eur_leave_23andme_20210107	1_155153537_C_T	0.928355	2.613e-06	1689	0.563618855094908	0.088679265712852	0.285083945161939	0.0448370615355482	0.0177808724947529	0.223317009251378
1_154605882_155673527	ENSG00000143590.9	EFNA3	Pancreas	COVID19_HGI_A2_ALL_leave_23andme_20210107	1_155173527_G_A	0.853138	3.926e-07	1346	0.240595142471525	0.0387473556014351	0.585102466399989	0.0941881886461622	0.0413668468808886	0.291653133319588
1_154605882_155673527	ENSG00000143590.9	EFNA3	Pancreas	COVID19_HGI_B1_ALL_eur_leave_ukbb_23andme_20210107	1_155167786_A_G	0.938493	0.001873	1566	0.817223573702387	0.145359080005012	0.0290331363449124	0.00516088368748761	0.00322332626020117	0.0240876834789966
1_154605882_155673527	ENSG00000143590.9	EFNA3	Muscle_Skeletal	COVID19_HGI_B1_ALL_eur_leave_23andme_20210107	1_155181989_G_A	0.379566	0.0015	1565	0.856452558846111	0.103459405322487	0.033364404613333	0.00402772168287052	0.00269590953519937	0.0449794627105502
1_154605882_155673527	ENSG00000143590.9	EFNA3	Heart_Left_Ventricle	COVID19_HGI_C2_ALL_leave_UKBB_23andme_20210107	1_155040654_C_T	0.502226	0.0001591	1426	0.830468158736861	0.154215930307502	0.0115170907976218	0.00213703414483706	0.00166178601317832	0.0741396036029465
1_154605882_155673527	ENSG00000143590.9	EFNA3	Cells_EBV-transformed_lymphocytes	COVID19_HGI_C2_ALL_leave_23andme_20210107	1_155105882_T_G	0.826341	1.453e-06	1503	0.743741242654009	0.096654572276863	0.132254559746546	0.0171772675350866	0.0101723577874957	0.587714054184722
1_154605882_155673527	ENSG00000143590.9	EFNA3	Adrenal_Gland	COVID19_HGI_B2_ALL_leave_UKBB_23andme_20210107	1_155167786_A_G	0.0769986	5.589e-07	1256	0.178617213662515	0.148783663090973	0.341755521036602	0.284627569089644	0.0462160331202672	0.344433945817027
1_154605882_155673527	ENSG00000143590.9	EFNA3	Breast_Mammary_Tissue	COVID19_HGI_A2_ALL_leave_23andme_20210107	1_155153537_C_T	0.00797243	5.492e-07	1346	0.214943973163443	0.0246388547549224	0.522721479510452	0.0597411882442945	0.177954504326889	0.357433814251782
1_154605882_155673527	ENSG00000143590.9	EFNA3	Liver	COVID19_HGI_A2_ALL_eur_leave_23andme_20210107	1_155153537_C_T	0.137697	2.613e-06	1687	0.558065050483398	0.0870843313743741	0.28227036958359	0.0440188599302518	0.0285613886283863	0.291346976553344
1_154605882_155673527	ENSG00000143590.9	EFNA3	Muscle_Skeletal	COVID19_HGI_A2_ALL_eur_leave_ukbb_23andme_20210107	1_155153537_C_T	0.979796	4.065e-06	1689	0.56985900211409	0.0747208357718283	0.298175933764056	0.0390791465255036	0.018165081824522	0.185019951357852
1_154605882_155673527	ENSG00000143590.9	EFNA3	Brain_Putamen_basal_ganglia	COVID19_HGI_B1_ALL_leave_23andme_20210107	1_155181989_G_A	0.543885	0.002266	1433	0.843868925895531	0.121473484293207	0.0278697090093441	0.00400901794078361	0.00277886286113431	0.0327285435920682
1_154605882_155673527	ENSG00000143590.9	EFNA3	Colon_Sigmoid	COVID19_HGI_A2_ALL_eur_leave_23andme_20210107	1_155153537_C_T	0.668753	2.613e-06	1689	0.563844007119428	0.0836535070494791	0.285197829264345	0.0422877474718658	0.025016909094883	0.193543214773489
1_154605882_155673527	ENSG00000143590.9	EFNA3	Brain_Cortex	COVID19_HGI_C2_ALL_leave_23andme_20210107	1_155105882_T_G	0.193199	1.453e-06	1504	0.697067834560349	0.139146700810508	0.12395794288129	0.0247290339136668	0.0150984878341858	0.521803668991424
1_154605882_155673527	ENSG00000143590.9	EFNA3	Spleen	COVID19_HGI_B2_ALL_eur_leave_23andme_20210107	1_155167786_A_G	0.206634	6.516e-08	1555	0.0649539841409442	0.0132079197518671	0.710063974679883	0.144318884111988	0.0674552373153174	0.375827010909518
1_154605882_155673527	ENSG00000143590.9	EFNA3	Brain_Cerebellar_Hemisphere	COVID19_HGI_B1_ALL_leave_23andme_20210107	1_155181989_G_A	0.0765604	0.002266	1432	0.825528702197259	0.139235179858226	0.027235733989316	0.00459021851213025	0.00341016544306898	0.0326183081017106
1_154605882_155673527	ENSG00000143590.9	EFNA3	Brain_Spinal_cord_cervical_c-1	COVID19_HGI_C2_ALL_leave_23andme_20210107	1_155105882_T_G	0.921331	1.453e-06	1497	0.732762317974877	0.107399455058746	0.130278859705277	0.0190842274599321	0.0104751398011688	0.587237054031528
1_154605882_155673527	ENSG00000143590.9	EFNA3	Brain_Frontal_Cortex_BA9	COVID19_HGI_B1_ALL_leave_23andme_20210107	1_155181989_G_A	0.480337	0.002266	1433	0.779279011958913	0.185586648725381	0.0257363322898627	0.00612588005968386	0.00327212696615908	0.0257520455502074
1_154605882_155673527	ENSG00000143590.9	EFNA3	Thyroid	COVID19_HGI_A2_ALL_leave_UKBB_23andme_20210107	1_155173527_G_A	0.606826	5.098e-07	1347	0.211437627903781	0.0550089395657845	0.554530526846662	0.144235352729608	0.0347875529541643	0.315210129543532
1_154605882_155673527	ENSG00000143590.9	EFNA3	Brain_Anterior_cingulate_cortex_BA24	COVID19_HGI_C2_ALL_eur_leave_23andme_20210107	1_155105882_T_G	0.0457475	1.015e-08	1633	0.0494089489042074	0.00744446590975894	0.710348346834984	0.106902571226984	0.125895667124065	0.910572017653846
1_154605882_155673527	ENSG00000143590.9	EFNA3	Pituitary	COVID19_HGI_C2_ALL_eur_leave_ukbb_23andme_20210107	1_155040654_C_T	0.0829353	0.0001912	1639	0.814101453427427	0.162785583503751	0.0169240106064548	0.00338127292884363	0.00280767953352397	0.0778336028561764
1_154605882_155673527	ENSG00000143590.9	EFNA3	Skin_Not_Sun_Exposed_Suprapubic	COVID19_HGI_B2_ALL_eur_leave_23andme_20210107	1_155167786_A_G	0.86552	6.516e-08	1558	0.068637957248151	0.0111427793008289	0.750337638153844	0.12176271343599	0.0481189118611861	0.302992932608784
1_154605882_155673527	ENSG00000143590.9	EFNA3	Small_Intestine_Terminal_Ileum	COVID19_HGI_C2_ALL_leave_UKBB_23andme_20210107	1_155040654_C_T	0.547463	0.0001591	1425	0.868366874701946	0.116757001369684	0.0120389691249126	0.00161749009444604	0.00121966470901099	0.118379876417594
1_154605882_155673527	ENSG00000143590.9	EFNA3	Brain_Caudate_basal_ganglia	COVID19_HGI_B2_ALL_eur_leave_ukbb_23andme_20210107	1_155167786_A_G	0.785076	1.02e-08	1558	0.0163821482262133	0.00254783818850736	0.79643843040036	0.123805483724421	0.0608260994604987	0.583923635937901
1_154605882_155673527	ENSG00000143590.9	EFNA3	Pituitary	COVID19_HGI_B1_ALL_leave_23andme_20210107	1_155137395_G_T	0.00141911	0.003259	1434	0.818531524656666	0.145798987639707	0.0270443398034327	0.00481339717275126	0.00381175072744333	0.120124887506236
1_154605882_155673527	ENSG00000143590.9	EFNA3	Lung	COVID19_HGI_A2_ALL_leave_23andme_20210107	1_155173527_G_A	0.23419	3.926e-07	1346	0.236607994867607	0.0399018911062814	0.575406136403513	0.0969861684484859	0.0510978091741128	0.321231452336756
1_154605882_155673527	ENSG00000143590.9	EFNA3	Brain_Cerebellum	COVID19_HGI_A2_ALL_leave_23andme_20210107	1_155173527_G_A	0.785784	3.926e-07	1346	0.237060731467176	0.0415822055493204	0.576507144920627	0.101079846870235	0.0437700711926412	0.306610824609044
1_154605882_155673527	ENSG00000143590.9	EFNA3	Brain_Anterior_cingulate_cortex_BA24	COVID19_HGI_C2_ALL_leave_23andme_20210107	1_155105882_T_G	0.0457475	1.453e-06	1501	0.730813310008177	0.100593772038029	0.129952343034235	0.0178666895638901	0.020773885355669	0.633732510089264
1_154605882_155673527	ENSG00000143590.9	EFNA3	Heart_Atrial_Appendage	COVID19_HGI_B2_ALL_leave_UKBB_23andme_20210107	1_155167786_A_G	0.739752	5.589e-07	1257	0.288037969724426	0.0420463080309908	0.551115722327224	0.0804106620280196	0.0383893378893391	0.272060883160209
1_154605882_155673527	ENSG00000143590.9	EFNA3	Colon_Sigmoid	COVID19_HGI_A2_ALL_leave_UKBB_23andme_20210107	1_155173527_G_A	0.926989	5.098e-07	1347	0.236769225976617	0.0270894096013419	0.620966877672495	0.0710023332728574	0.0441721534766891	0.316923614077147
1_154605882_155673527	ENSG00000143590.9	EFNA3	Whole_Blood	COVID19_HGI_B2_ALL_leave_UKBB_23andme_20210107	1_155040654_C_T	0.220099	7.436e-07	1257	0.299921777842822	0.0294073166823983	0.573853535336509	0.0562257214023904	0.04059164873588	0.325141699182081
1_154605882_155673527	ENSG00000143590.9	EFNA3	Brain_Spinal_cord_cervical_c-1	COVID19_HGI_B1_ALL_eur_leave_ukbb_23andme_20210107	1_155167786_A_G	0.490473	0.001873	1554	0.836554310656488	0.126885015687152	0.0292563158406268	0.00443460435563038	0.00286975346010359	0.0386470015099454
1_154605882_155673527	ENSG00000143590.9	EFNA3	Small_Intestine_Terminal_Ileum	COVID19_HGI_B2_ALL_leave_23andme_20210107	1_155173527_G_A	0.0469327	2.603e-07	1389	0.235763230854133	0.0307560783910621	0.560742171707057	0.0730509480379286	0.099687571009819	0.339237471624938
1_154605882_155673527	ENSG00000143590.9	EFNA3	Artery_Coronary	COVID19_HGI_B1_ALL_eur_leave_ukbb_23andme_20210107	1_155167786_A_G	0.143763	0.001873	1564	0.849980658549106	0.113135445222935	0.0301469348921164	0.00400993710738644	0.00272702422845653	0.0550756733184462
1_154605882_155673527	ENSG00000143590.9	EFNA3	Heart_Atrial_Appendage	COVID19_HGI_A2_ALL_eur_leave_ukbb_23andme_20210107	1_155153537_C_T	0.388415	4.065e-06	1689	0.539285482392725	0.102363187543441	0.282178489207505	0.0535384024419331	0.0226344384143956	0.221216655737731
1_154605882_155673527	ENSG00000143590.9	EFNA3	Breast_Mammary_Tissue	COVID19_HGI_A2_ALL_leave_UKBB_23andme_20210107	1_155153537_C_T	0.00797243	8.784e-07	1347	0.203628124374162	0.023352313772881	0.534048798264929	0.0610674435368346	0.177903320051193	0.319660336949054
1_154605882_155673527	ENSG00000143590.9	EFNA3	Brain_Nucleus_accumbens_basal_ganglia	COVID19_HGI_A2_ALL_leave_UKBB_23andme_20210107	1_155173527_G_A	0.822898	5.098e-07	1346	0.232891624862384	0.0296842797143889	0.610796239974159	0.0778030363055474	0.0488248191435206	0.329310752673077
1_154605882_155673527	ENSG00000143590.9	EFNA3	Artery_Coronary	COVID19_HGI_A2_ALL_leave_UKBB_23andme_20210107	1_155173527_G_A	0.207587	5.098e-07	1347	0.232052153234422	0.0257542074837346	0.608595565816435	0.0674785951785229	0.0661194782868853	0.323673056061731
1_154605882_155673527	ENSG00000143590.9	EFNA3	Muscle_Skeletal	COVID19_HGI_C2_ALL_eur_leave_ukbb_23andme_20210107	1_155040654_C_T	0.491319	0.0001912	1640	0.868395898145525	0.109745743278321	0.0181762473512248	0.00229568312258372	0.00138642810234643	0.0678276660570653
1_154605882_155673527	ENSG00000143590.9	EFNA3	Liver	COVID19_HGI_B2_ALL_leave_UKBB_23andme_20210107	1_155167786_A_G	0.142929	5.589e-07	1257	0.290847025996448	0.0331644758387234	0.556490413302495	0.0633989518623544	0.0560991329999799	0.353840929120133
1_154605882_155673527	ENSG00000143590.9	EFNA3	Colon_Sigmoid	COVID19_HGI_A2_ALL_eur_leave_ukbb_23andme_20210107	1_155153537_C_T	0.668753	4.065e-06	1689	0.557912288090802	0.0827734602753514	0.291924874122828	0.0432867052941783	0.0241026722168407	0.194711641671826
1_154605882_155673527	ENSG00000143590.9	EFNA3	Artery_Coronary	COVID19_HGI_B2_ALL_eur_leave_ukbb_23andme_20210107	1_155167786_A_G	0.143763	1.02e-08	1556	0.0162226302408906	0.00213689739353502	0.788682978681924	0.10379871738467	0.089158776298981	0.638441694043657
1_154605882_155673527	ENSG00000143590.9	EFNA3	Brain_Substantia_nigra	COVID19_HGI_B2_ALL_leave_23andme_20210107	1_155173527_G_A	0.761359	2.603e-07	1382	0.245416453893056	0.0359868967226407	0.583699600485346	0.0855420424181854	0.0493550064807718	0.332096905288785
1_154605882_155673527	ENSG00000143590.9	EFNA3	Vagina	COVID19_HGI_A2_ALL_eur_leave_ukbb_23andme_20210107	1_155153537_C_T	0.178564	4.065e-06	1684	0.52516400698023	0.110228246012029	0.274743537954726	0.0576345141972647	0.0322296948557502	0.2159774088177
1_154605882_155673527	ENSG00000143590.9	EFNA3	Cells_EBV-transformed_lymphocytes	COVID19_HGI_C2_ALL_eur_leave_ukbb_23andme_20210107	1_155040654_C_T	0.704758	0.0001912	1635	0.855509010438027	0.122538283707706	0.0178863152976935	0.00256042892355544	0.00150596163301818	0.080325959019748
1_154605882_155673527	ENSG00000143590.9	EFNA3	Brain_Substantia_nigra	COVID19_HGI_B1_ALL_eur_leave_ukbb_23andme_20210107	1_155167786_A_G	0.765442	0.001873	1539	0.829012847869347	0.1345465598658	0.0288811601802333	0.00468445979842407	0.00287497228619584	0.0354869023050172
1_154605882_155673527	ENSG00000143590.9	EFNA3	Muscle_Skeletal	COVID19_HGI_C2_ALL_eur_leave_23andme_20210107	1_155105882_T_G	0.379807	1.015e-08	1639	0.0548204045357225	0.00692464818490329	0.788150159329224	0.0995047136168302	0.0506000743333203	0.933045003836305
1_154605882_155673527	ENSG00000143590.9	EFNA3	Lung	COVID19_HGI_B1_ALL_eur_leave_23andme_20210107	1_155207733_C_T	0.884124	0.001256	1565	0.801983484566622	0.157099057946498	0.0312424794530848	0.00611647287259809	0.00355850516119635	0.0311548924407823
1_154605882_155673527	ENSG00000143590.9	EFNA3	Brain_Putamen_basal_ganglia	COVID19_HGI_C2_ALL_leave_23andme_20210107	1_155105882_T_G	0.658577	1.453e-06	1504	0.730091404281897	0.110111616363801	0.129830447057102	0.0195704951976815	0.0103960370995186	0.585084643040953
1_154605882_155673527	ENSG00000143590.9	EFNA3	Brain_Hypothalamus	COVID19_HGI_C2_ALL_eur_leave_ukbb_23andme_20210107	1_155040654_C_T	0.164211	0.0001912	1638	0.835354482307374	0.141939984179403	0.0174795680093875	0.00296779784959754	0.00225816765423747	0.0750893742015742
1_154605882_155673527	ENSG00000143590.9	EFNA3	Liver	COVID19_HGI_B1_ALL_eur_leave_23andme_20210107	1_155207733_C_T	0.773182	0.001256	1563	0.837923270346747	0.121597079448345	0.0326197085170544	0.00473055139946786	0.00312939028838557	0.0442791411904086
1_154605882_155673527	ENSG00000143590.9	EFNA3	Pituitary	COVID19_HGI_B1_ALL_leave_UKBB_23andme_20210107	1_154753201_A_C	0.00513374	0.001776	1331	0.829192618723653	0.137500934845382	0.0249205743294835	0.00412819863380418	0.00425767346767681	0.157444080588139
1_154605882_155673527	ENSG00000143590.9	EFNA3	Brain_Substantia_nigra	COVID19_HGI_B1_ALL_leave_UKBB_23andme_20210107	1_154753201_A_C	0.413393	0.001776	1315	0.849673100407064	0.119087363804725	0.0251926031912864	0.00352839317237553	0.00251853942454943	0.0288983159717417
1_154605882_155673527	ENSG00000143590.9	EFNA3	Small_Intestine_Terminal_Ileum	COVID19_HGI_B1_ALL_eur_leave_23andme_20210107	1_155167786_A_G	0.0330202	0.001963	1560	0.835421601663337	0.123998735117168	0.0324626936936345	0.00481502325443234	0.00330194627142782	0.0632044329837051
1_154605882_155673527	ENSG00000143590.9	EFNA3	Brain_Putamen_basal_ganglia	COVID19_HGI_B1_ALL_leave_UKBB_23andme_20210107	1_154753201_A_C	0.00259618	0.001776	1331	0.853927200239883	0.113749427686149	0.0256639480200655	0.00341538391623782	0.00324404013766475	0.23937850999382
1_154605882_155673527	ENSG00000143590.9	EFNA3	Heart_Atrial_Appendage	COVID19_HGI_A2_ALL_eur_leave_23andme_20210107	1_155153537_C_T	0.388415	2.613e-06	1689	0.544879593689953	0.103425020436321	0.275605442939288	0.0522895894273858	0.0238003535070532	0.216993836639347
1_154605882_155673527	ENSG00000143590.9	EFNA3	Brain_Spinal_cord_cervical_c-1	COVID19_HGI_C2_ALL_eur_leave_23andme_20210107	1_155105882_T_G	0.921331	1.015e-08	1627	0.0526581174566017	0.00840357719567978	0.757053187208614	0.120755093707574	0.0611300244315305	0.931371856036381
1_154605882_155673527	ENSG00000143590.9	EFNA3	Nerve_Tibial	COVID19_HGI_A2_ALL_leave_UKBB_23andme_20210107	1_155173527_G_A	0.0515397	5.098e-07	1347	0.214705387790014	0.0301643470615301	0.563100773445086	0.0789980114966271	0.113031480206743	0.337720360264118
1_154605882_155673527	ENSG00000143590.9	EFNA3	Brain_Hypothalamus	COVID19_HGI_B1_ALL_leave_23andme_20210107	1_155181989_G_A	0.252794	0.002266	1432	0.839807151235887	0.125481806572564	0.0277188746458994	0.00413882902463493	0.00285333852101466	0.0336324816566125
1_154605882_155673527	ENSG00000143590.9	EFNA3	Brain_Cortex	COVID19_HGI_B1_ALL_eur_leave_23andme_20210107	1_155207733_C_T	0.211035	0.001256	1564	0.795876760771642	0.163294626994308	0.0309866466434244	0.00635422133187578	0.00348774425874974	0.0476512462952537
1_154605882_155673527	ENSG00000143590.9	EFNA3	Nerve_Tibial	COVID19_HGI_B2_ALL_leave_UKBB_23andme_20210107	1_155167786_A_G	0.0617853	5.589e-07	1257	0.277627196848231	0.0365568083524853	0.531196332466442	0.069860991399563	0.0847586709332787	0.342564121328439
1_154605882_155673527	ENSG00000143590.9	EFNA3	Liver	COVID19_HGI_B2_ALL_eur_leave_ukbb_23andme_20210107	1_155167786_A_G	0.142929	1.02e-08	1556	0.0161088797845386	0.00231503235666986	0.78315300292463	0.112462184361138	0.0859609005730243	0.661913847341566
1_154605882_155673527	ENSG00000143590.9	EFNA3	Vagina	COVID19_HGI_B2_ALL_leave_UKBB_23andme_20210107	1_155167786_A_G	0.146417	5.589e-07	1257	0.27657335151911	0.0459241449192543	0.529179963824714	0.0878081729581919	0.0605143667787297	0.305683524296284
1_154605882_155673527	ENSG00000143590.9	EFNA3	Artery_Coronary	COVID19_HGI_A2_ALL_eur_leave_ukbb_23andme_20210107	1_155153537_C_T	0.154149	4.065e-06	1687	0.556429094155891	0.0800167172918257	0.291138024243633	0.0418362261355525	0.0305799381730979	0.254170004257445
1_154605882_155673527	ENSG00000143590.9	EFNA3	Skin_Sun_Exposed_Lower_leg	COVID19_HGI_C2_ALL_leave_23andme_20210107	1_155105882_T_G	0.301419	1.453e-06	1504	0.705152763769006	0.134216011759461	0.125395666935331	0.0238559398806356	0.0113796176555663	0.496038433978785
1_154605882_155673527	ENSG00000143590.9	EFNA3	Spleen	COVID19_HGI_B1_ALL_leave_UKBB_23andme_20210107	1_154753201_A_C	0.0795132	0.001776	1331	0.82161208171882	0.146187197271055	0.0246927486932916	0.00439039586463444	0.00311757645219906	0.0430425558083335
1_154605882_155673527	ENSG00000143590.9	EFNA3	Brain_Cerebellum	COVID19_HGI_A2_ALL_eur_leave_23andme_20210107	1_155153537_C_T	0.594907	2.613e-06	1689	0.53727847184355	0.11258108711894	0.271760720953782	0.0569231615577059	0.0214565585260222	0.235163890469506
1_154605882_155673527	ENSG00000143590.9	EFNA3	Heart_Atrial_Appendage	COVID19_HGI_C2_ALL_eur_leave_23andme_20210107	1_155105882_T_G	0.333893	1.015e-08	1639	0.0515688915627077	0.00950909898592353	0.741403323193187	0.136650963287859	0.0608677229703231	0.92292385064323
1_154605882_155673527	ENSG00000143590.9	EFNA3	Pituitary	COVID19_HGI_C2_ALL_leave_UKBB_23andme_20210107	1_155040654_C_T	0.0829353	0.0001591	1426	0.835483785061917	0.148706213223398	0.0115866484599896	0.00206012289325025	0.00216323036144564	0.117474510898023
1_154605882_155673527	ENSG00000143590.9	EFNA3	Stomach	COVID19_HGI_B2_ALL_leave_UKBB_23andme_20210107	1_155167786_A_G	0.292989	5.589e-07	1257	0.295575524784311	0.0308198117417379	0.565537658106677	0.0589197547531294	0.049147250614145	0.296780584924624
1_154605882_155673527	ENSG00000143590.9	EFNA3	Lung	COVID19_HGI_A2_ALL_leave_UKBB_23andme_20210107	1_155173527_G_A	0.23419	5.098e-07	1347	0.223567707920109	0.0377418252943389	0.586343689569087	0.0989308304814768	0.0534159467349884	0.334062906662697
1_154605882_155673527	ENSG00000143590.9	EFNA3	Artery_Aorta	COVID19_HGI_A2_ALL_eur_leave_23andme_20210107	1_155153537_C_T	0.769468	2.613e-06	1689	0.529997736004798	0.12024007198045	0.268078053353451	0.060797721365032	0.0208864172962689	0.200665826852047
1_154605882_155673527	ENSG00000143590.9	EFNA3	Artery_Aorta	COVID19_HGI_B2_ALL_eur_leave_ukbb_23andme_20210107	1_155167786_A_G	0.919244	1.02e-08	1558	0.0157730401385687	0.00334560057390692	0.766825886149808	0.162599060053698	0.0514564130840185	0.575082755401927
1_154605882_155673527	ENSG00000143590.9	EFNA3	Esophagus_Muscularis	COVID19_HGI_B1_ALL_eur_leave_23andme_20210107	1_155207733_C_T	0.916231	0.001256	1565	0.797880067429195	0.161532396841423	0.031082624633041	0.00628952341111038	0.0032153876852307	0.0350862975974399
1_154605882_155673527	ENSG00000143590.9	EFNA3	Nerve_Tibial	COVID19_HGI_B1_ALL_eur_leave_23andme_20210107	1_155207733_C_T	0.0728343	0.001256	1565	0.82562801556048	0.133345645111491	0.0321635879147542	0.0051910095174138	0.00367174189586158	0.0704255241862507
1_154605882_155673527	ENSG00000143590.9	EFNA3	Small_Intestine_Terminal_Ileum	COVID19_HGI_A2_ALL_eur_leave_23andme_20210107	1_155153537_C_T	0.0774571	2.613e-06	1683	0.548910461768579	0.0878752731516355	0.277322415792774	0.0443551084977483	0.0415367407892637	0.240632869117317
1_154605882_155673527	ENSG00000143590.9	EFNA3	Brain_Spinal_cord_cervical_c-1	COVID19_HGI_B1_ALL_eur_leave_23andme_20210107	1_155207733_C_T	0.428116	0.001256	1553	0.833808625596744	0.1263945963227	0.031854144710505	0.00482555900104057	0.00311707436901037	0.0512168986848643
1_154605882_155673527	ENSG00000143590.9	EFNA3	Skin_Sun_Exposed_Lower_leg	COVID19_HGI_B1_ALL_leave_UKBB_23andme_20210107	1_155033918_C_T	0.000637585	0.1314	1331	0.825737574018668	0.142113517430955	0.024816736335225	0.00426801881863217	0.00306415339652001	0.0359318570923472
1_154605882_155673527	ENSG00000143590.9	EFNA3	Cells_EBV-transformed_lymphocytes	COVID19_HGI_B2_ALL_eur_leave_23andme_20210107	1_155167786_A_G	0.258438	6.516e-08	1556	0.0686758770524251	0.00932857835716807	0.750751303202972	0.101908865110755	0.06933537627668	0.360649510435808
1_154605882_155673527	ENSG00000143590.9	EFNA3	Brain_Substantia_nigra	COVID19_HGI_B2_ALL_eur_leave_ukbb_23andme_20210107	1_155167786_A_G	0.765442	1.02e-08	1535	0.0162033050992663	0.00261747922387934	0.787741509189069	0.127185380687214	0.0662523258005708	0.597678007553051
1_154605882_155673527	ENSG00000143590.9	EFNA3	Thyroid	COVID19_HGI_A2_ALL_leave_23andme_20210107	1_155173527_G_A	0.606826	3.926e-07	1346	0.222796108509888	0.0579544995543464	0.541817059373438	0.14090281064884	0.0365295219134877	0.274919911485857
1_154605882_155673527	ENSG00000143590.9	EFNA3	Esophagus_Gastroesophageal_Junction	COVID19_HGI_C2_ALL_leave_23andme_20210107	1_155105882_T_G	0.104757	1.453e-06	1504	0.744770701643915	0.089713648711056	0.132440832178496	0.0159364299615657	0.0171383875049674	0.628227658500601
1_154605882_155673527	ENSG00000143590.9	EFNA3	Nerve_Tibial	COVID19_HGI_B1_ALL_eur_leave_ukbb_23andme_20210107	1_155167786_A_G	0.0617853	0.001873	1566	0.828711132236725	0.133886567403616	0.0294412496983814	0.00475332046020706	0.0032077302010707	0.0704178135429025
1_154605882_155673527	ENSG00000143590.9	EFNA3	Skin_Not_Sun_Exposed_Suprapubic	COVID19_HGI_B1_ALL_eur_leave_ukbb_23andme_20210107	1_154830219_T_C	0.00268246	0.02314	1566	0.827426067784777	0.135082470340553	0.0293955957884282	0.00479571434736209	0.00330015173887955	0.0480186912480977
1_154605882_155673527	ENSG00000143590.9	EFNA3	Adrenal_Gland	COVID19_HGI_B2_ALL_leave_23andme_20210107	1_155173527_G_A	0.0757716	2.603e-07	1389	0.151027482619516	0.128171512243271	0.359211843467484	0.304793184929789	0.0567959767399404	0.331668289958415
1_154605882_155673527	ENSG00000143590.9	EFNA3	Cells_EBV-transformed_lymphocytes	COVID19_HGI_B2_ALL_eur_leave_ukbb_23andme_20210107	1_155167786_A_G	0.258438	1.02e-08	1556	0.0163951834857748	0.00222703750416533	0.797068270351161	0.108193543413217	0.0761159652456829	0.622171172536396
1_154605882_155673527	ENSG00000143590.9	EFNA3	Esophagus_Gastroesophageal_Junction	COVID19_HGI_C2_ALL_eur_leave_23andme_20210107	1_155105882_T_G	0.104757	1.015e-08	1639	0.0515062351655308	0.00689593765628662	0.740502515367411	0.0990404890631711	0.1020548227476	0.939707948953961
1_154605882_155673527	ENSG00000143590.9	EFNA3	Uterus	COVID19_HGI_B2_ALL_eur_leave_23andme_20210107	1_155167786_A_G	0.348155	6.516e-08	1552	0.0636944029343897	0.0144647896240261	0.696293370449531	0.158058447610278	0.067488989381775	0.318022481070323
1_154605882_155673527	ENSG00000143590.9	EFNA3	Artery_Aorta	COVID19_HGI_C2_ALL_leave_23andme_20210107	1_155105882_T_G	0.0978596	1.453e-06	1504	0.682913574458753	0.141509118571947	0.121440923908083	0.0251352344787673	0.0290011485824495	0.353248236171766
1_154605882_155673527	ENSG00000143590.9	EFNA3	Cells_Transformed_fibroblasts	COVID19_HGI_C2_ALL_leave_23andme_20210107	1_155105882_T_G	0.638218	1.453e-06	1504	0.738750504291539	0.102861354035345	0.131370274561947	0.0182828590320437	0.00873500807912609	0.548001670243534
1_154605882_155673527	ENSG00000143590.9	EFNA3	Skin_Not_Sun_Exposed_Suprapubic	COVID19_HGI_B1_ALL_eur_leave_23andme_20210107	1_155181989_G_A	0.068869	0.0015	1565	0.824779070894773	0.134612524229098	0.032130515991472	0.00524079735966837	0.00323709152498923	0.0679182731735133
1_154605882_155673527	ENSG00000143590.9	EFNA3	Brain_Putamen_basal_ganglia	COVID19_HGI_A2_ALL_eur_leave_23andme_20210107	1_155153537_C_T	0.597367	2.613e-06	1684	0.554896478589021	0.093641485999433	0.280650028062112	0.0473375860423386	0.0234744213070958	0.238371705882255
1_154605882_155673527	ENSG00000143590.9	EFNA3	Brain_Amygdala	COVID19_HGI_C2_ALL_leave_23andme_20210107	1_155105882_T_G	0.717923	1.453e-06	1502	0.728845279267061	0.110971476730146	0.129605573958169	0.0197224439304084	0.010855226114215	0.574444104332905
1_154605882_155673527	ENSG00000143590.9	EFNA3	Whole_Blood	COVID19_HGI_C2_ALL_eur_leave_ukbb_23andme_20210107	1_155040654_C_T	0.220099	0.0001912	1640	0.861498277705324	0.116609081296124	0.0180318744269356	0.00243930345228354	0.00142146311933225	0.10225225555688
1_154605882_155673527	ENSG00000143590.9	EFNA3	Skin_Not_Sun_Exposed_Suprapubic	COVID19_HGI_B1_ALL_leave_23andme_20210107	1_155181989_G_A	0.068869	0.002266	1434	0.839513195445252	0.125832537107791	0.0277375756988838	0.00415475403982062	0.00276193770825212	0.0534767663893746
1_154605882_155673527	ENSG00000143590.9	EFNA3	Breast_Mammary_Tissue	COVID19_HGI_B1_ALL_eur_leave_ukbb_23andme_20210107	1_155167786_A_G	0.0261488	0.001873	1566	0.846441800200898	0.116084083636183	0.030071159207915	0.00412078514114264	0.00328217181386126	0.108497590155024
1_154605882_155673527	ENSG00000143590.9	EFNA3	Esophagus_Muscularis	COVID19_HGI_B2_ALL_eur_leave_23andme_20210107	1_155167786_A_G	0.709392	6.516e-08	1558	0.0662319424554255	0.0133514539511218	0.724035522978562	0.145905185159338	0.050475895455553	0.293431300801332
1_154605882_155673527	ENSG00000143590.9	EFNA3	Lung	COVID19_HGI_B1_ALL_eur_leave_ukbb_23andme_20210107	1_155167786_A_G	0.166178	0.001873	1566	0.804742073542532	0.157688750155694	0.0285897116719207	0.00559875698227219	0.00338070764758199	0.0377442913414155
1_154605882_155673527	ENSG00000143590.9	EFNA3	Brain_Cerebellar_Hemisphere	COVID19_HGI_B2_ALL_leave_23andme_20210107	1_155173527_G_A	0.0723931	2.603e-07	1389	0.233002562900866	0.0383102239167641	0.554185193745274	0.0910355263601035	0.0834664930769918	0.326920064559943
1_154605882_155673527	ENSG00000143590.9	EFNA3	Cells_EBV-transformed_lymphocytes	COVID19_HGI_B1_ALL_leave_UKBB_23andme_20210107	1_155137395_G_T	0.119058	0.003085	1331	0.869611792624242	0.0989484336536585	0.0261353331259094	0.00297146556100046	0.00233297503519005	0.0378234681335037
1_154605882_155673527	ENSG00000143590.9	EFNA3	Brain_Anterior_cingulate_cortex_BA24	COVID19_HGI_B1_ALL_leave_UKBB_23andme_20210107	1_154753467_T_C	0.39765	0.003463	1327	0.86382803234824	0.104897125125398	0.0257795846539281	0.0031281220539949	0.00236713581843879	0.0301259812813615
1_154605882_155673527	ENSG00000143590.9	EFNA3	Esophagus_Muscularis	COVID19_HGI_A2_ALL_leave_UKBB_23andme_20210107	1_155173527_G_A	0.852673	5.098e-07	1347	0.224982984207625	0.0404984411935611	0.590055488235818	0.106175645027457	0.0382874413355386	0.306248634263277
1_154605882_155673527	ENSG00000143590.9	EFNA3	Adrenal_Gland	COVID19_HGI_B1_ALL_leave_UKBB_23andme_20210107	1_155043436_G_C	4.05878e-06	0.1445	1330	0.54044816663209	0.424598230287721	0.0162344796550158	0.0127485019750944	0.00597062145007881	0.1448513216493
1_154605882_155673527	ENSG00000143590.9	EFNA3	Colon_Transverse	COVID19_HGI_B2_ALL_eur_leave_ukbb_23andme_20210107	1_155167786_A_G	0.163241	1.02e-08	1558	0.0128208074235338	0.00600598903085852	0.623299435450462	0.291922645897376	0.0659511221977687	0.644296413627186
1_154605882_155673527	ENSG00000143590.9	EFNA3	Thyroid	COVID19_HGI_C2_ALL_eur_leave_23andme_20210107	1_155105882_T_G	0.276295	1.015e-08	1639	0.047295686727588	0.0140370224080926	0.679967675277613	0.201752608050323	0.0569470075363839	0.908833433380279
1_154605882_155673527	ENSG00000143590.9	EFNA3	Testis	COVID19_HGI_B1_ALL_eur_leave_23andme_20210107	1_155207733_C_T	0.509028	0.001256	1565	0.837879385317923	0.121666749155805	0.0326408585509767	0.00473663583462619	0.00307637114066986	0.0455279800815885
1_154605882_155673527	ENSG00000143590.9	EFNA3	Esophagus_Gastroesophageal_Junction	COVID19_HGI_B1_ALL_eur_leave_ukbb_23andme_20210107	1_155167786_A_G	0.204512	0.001873	1566	0.853852719071103	0.109295253637491	0.0303344436075867	0.00388024624891727	0.00263733743490231	0.0491526465641824
1_154605882_155673527	ENSG00000143590.9	EFNA3	Adipose_Subcutaneous	COVID19_HGI_B2_ALL_eur_leave_23andme_20210107	1_155167786_A_G	0.177472	6.516e-08	1558	0.06764732921918	0.0101730465921786	0.73950827310063	0.111138358134888	0.0715329929531239	0.358818919782002
1_154605882_155673527	ENSG00000143590.9	EFNA3	Brain_Cerebellum	COVID19_HGI_B2_ALL_eur_leave_ukbb_23andme_20210107	1_155167786_A_G	0.823662	1.02e-08	1558	0.0161566223997957	0.00281654624024946	0.785474212965226	0.136871203222602	0.0586814151721261	0.593390819309652
1_154605882_155673527	ENSG00000143590.9	EFNA3	Whole_Blood	COVID19_HGI_B2_ALL_eur_leave_ukbb_23andme_20210107	1_155167786_A_G	0.691379	1.02e-08	1558	0.0169666389335513	0.00216684830871099	0.824854170211028	0.105293295796434	0.0507190467502762	0.569199653839802
1_154605882_155673527	ENSG00000143590.9	EFNA3	Brain_Nucleus_accumbens_basal_ganglia	COVID19_HGI_A2_ALL_eur_leave_ukbb_23andme_20210107	1_155153537_C_T	0.862361	4.065e-06	1686	0.551507915384259	0.0891840930655668	0.288559836046383	0.0466387698860509	0.0241093856177406	0.211669185339357
1_154605882_155673527	ENSG00000143590.9	EFNA3	Esophagus_Muscularis	COVID19_HGI_A2_ALL_eur_leave_23andme_20210107	1_155153537_C_T	0.702997	2.613e-06	1689	0.535813017060334	0.116033145603427	0.271019479550519	0.058672241040452	0.0184621167452681	0.213284977833547
1_154605882_155673527	ENSG00000143590.9	EFNA3	Brain_Hippocampus	COVID19_HGI_C2_ALL_leave_UKBB_23andme_20210107	1_155040654_C_T	0.372854	0.0001591	1425	0.762529534874632	0.222722818403938	0.0105728612131884	0.00308707785222902	0.00108770765601352	0.128231299185481
1_154605882_155673527	ENSG00000143590.9	EFNA3	Pituitary	COVID19_HGI_B1_ALL_eur_leave_23andme_20210107	1_155167786_A_G	0.0080863	0.001963	1564	0.805097356358738	0.153167198471867	0.0313524486003441	0.0059602804087723	0.00442271616027899	0.0880737647873607
1_154605882_155673527	ENSG00000143590.9	EFNA3	Brain_Frontal_Cortex_BA9	COVID19_HGI_B2_ALL_eur_leave_ukbb_23andme_20210107	1_155167786_A_G	0.496551	1.02e-08	1556	0.0151059780621339	0.003784520546755	0.734395692823007	0.183926331102283	0.0627874774658218	0.602404407748714
1_154605882_155673527	ENSG00000143590.9	EFNA3	Prostate	COVID19_HGI_B1_ALL_leave_23andme_20210107	1_155181989_G_A	0.877927	0.002266	1434	0.831333330572467	0.133827009500021	0.0274673123815869	0.00441870026680059	0.00295364727912405	0.0279364195453406
1_154605882_155673527	ENSG00000143590.9	EFNA3	Thyroid	COVID19_HGI_A2_ALL_eur_leave_ukbb_23andme_20210107	1_155153537_C_T	0.622228	4.065e-06	1689	0.494278390645007	0.149038950770489	0.258628748731187	0.0779638114427437	0.0200900984105742	0.1703562214618
1_154605882_155673527	ENSG00000143590.9	EFNA3	Esophagus_Gastroesophageal_Junction	COVID19_HGI_B1_ALL_eur_leave_23andme_20210107	1_155207733_C_T	0.245594	0.001256	1565	0.85076237290056	0.108848083531695	0.0331427348147534	0.00423733222462811	0.00300947652836371	0.0569434987944453
1_154605882_155673527	ENSG00000143590.9	EFNA3	Brain_Cerebellum	COVID19_HGI_B1_ALL_leave_UKBB_23andme_20210107	1_154753467_T_C	0.967751	0.003463	1331	0.843741050030742	0.124438588486635	0.0253578132237754	0.00373715485131847	0.0027253934075285	0.0242047243520724
1_154605882_155673527	ENSG00000143590.9	EFNA3	Thyroid	COVID19_HGI_B1_ALL_eur_leave_23andme_20210107	1_155055496_A_G	0.00012018	0.6864	1565	0.756581268380959	0.202069343592202	0.0294737674613764	0.00786790915067526	0.00400771141478683	0.0295628800322129
1_154605882_155673527	ENSG00000143590.9	EFNA3	Spleen	COVID19_HGI_B1_ALL_leave_23andme_20210107	1_155181989_G_A	0.00623639	0.002266	1434	0.80974086697565	0.154983459019225	0.0267538958483013	0.00511725999306006	0.00340451816376343	0.0613903060572732
1_154605882_155673527	ENSG00000143590.9	EFNA3	Cells_Transformed_fibroblasts	COVID19_HGI_B2_ALL_leave_UKBB_23andme_20210107	1_155167786_A_G	0.805862	5.589e-07	1257	0.297107316822877	0.0343498874249289	0.568468503219205	0.0656887656193054	0.0343855269136843	0.287082491137985
1_154605882_155673527	ENSG00000143590.9	EFNA3	Brain_Anterior_cingulate_cortex_BA24	COVID19_HGI_B2_ALL_eur_leave_ukbb_23andme_20210107	1_155167786_A_G	0.550484	1.02e-08	1552	0.0164187862028178	0.00234989208407145	0.798218707960923	0.114173943958877	0.0688386697933111	0.587440539898778
1_154605882_155673527	ENSG00000143590.9	EFNA3	Breast_Mammary_Tissue	COVID19_HGI_B2_ALL_eur_leave_23andme_20210107	1_155167786_A_G	0.0261488	6.516e-08	1558	0.0603909606246478	0.00818924318707358	0.660182974226854	0.0893414184830483	0.181895403478377	0.349643504316532
1_154605882_155673527	ENSG00000143590.9	EFNA3	Heart_Atrial_Appendage	COVID19_HGI_B1_ALL_leave_23andme_20210107	1_154795033_T_C	0.0058471	0.005997	1434	0.829850013967765	0.135101428761656	0.0274183034954472	0.00446059115452329	0.00316966262060852	0.0441958191827848
1_154605882_155673527	ENSG00000143590.9	EFNA3	Artery_Aorta	COVID19_HGI_B1_ALL_leave_23andme_20210107	1_155181989_G_A	0.8714	0.002266	1434	0.804405950692963	0.160926550341504	0.0265776298348055	0.00531424905121261	0.00277562007951474	0.0257707062523556
1_154605882_155673527	ENSG00000143590.9	EFNA3	Brain_Hypothalamus	COVID19_HGI_C2_ALL_eur_leave_23andme_20210107	1_155105882_T_G	0.246739	1.015e-08	1637	0.0513982319915491	0.00872929824068426	0.738949116265996	0.125425067991488	0.0754982855102823	0.921894863877092
1_154605882_155673527	ENSG00000143590.9	EFNA3	Brain_Putamen_basal_ganglia	COVID19_HGI_B2_ALL_eur_leave_ukbb_23andme_20210107	1_155167786_A_G	0.813465	1.02e-08	1556	0.0163126567699959	0.00254644917613795	0.793059703058707	0.123734385427708	0.0643468055674515	0.588851366286469
1_154605882_155673527	ENSG00000143590.9	EFNA3	Adipose_Visceral_Omentum	COVID19_HGI_B1_ALL_eur_leave_ukbb_23andme_20210107	1_154817008_C_T	3.14079e-05	0.6675	1566	0.680412978379562	0.28092665031618	0.024172727522586	0.00997584364237203	0.00451180013929978	0.0693189873263768
1_154605882_155673527	ENSG00000143590.9	EFNA3	Testis	COVID19_HGI_B2_ALL_eur_leave_ukbb_23andme_20210107	1_155167786_A_G	0.15071	1.02e-08	1558	0.0158767894897451	0.00228350024717706	0.771869789383072	0.110916139560079	0.0990537813199273	0.55406537719975
1_154605882_155673527	ENSG00000143590.9	EFNA3	Liver	COVID19_HGI_C2_ALL_leave_23andme_20210107	1_155105882_T_G	0.103113	1.453e-06	1502	0.734832663562684	0.100932424562042	0.130670269580431	0.017932490980536	0.0156321513143068	0.678500377335423
1_154605882_155673527	ENSG00000143590.9	EFNA3	Whole_Blood	COVID19_HGI_C2_ALL_eur_leave_23andme_20210107	1_155105882_T_G	0.308114	1.015e-08	1639	0.0537402370815139	0.00727133971943341	0.772620646945163	0.104477790210478	0.0618899860434122	0.909513427600982
1_154605882_155673527	ENSG00000143590.9	EFNA3	Brain_Substantia_nigra	COVID19_HGI_B1_ALL_eur_leave_23andme_20210107	1_155207733_C_T	0.37534	0.001256	1538	0.826228495609626	0.134032707533876	0.0314834935339288	0.0051041743910679	0.00315112893150183	0.0508599701394068
1_154605882_155673527	ENSG00000143590.9	EFNA3	Brain_Cortex	COVID19_HGI_C2_ALL_leave_UKBB_23andme_20210107	1_155040654_C_T	0.0331395	0.0001591	1426	0.82589764903095	0.158706882774653	0.0114537060974131	0.00219923478879184	0.00174252730819279	0.208056489301022
1_154605882_155673527	ENSG00000143590.9	EFNA3	Artery_Coronary	COVID19_HGI_B1_ALL_leave_23andme_20210107	1_155181989_G_A	0.0465115	0.002266	1432	0.862313109823691	0.103235710942721	0.0284571358327116	0.00340428486231027	0.00258975853856644	0.0562755465659272
1_154605882_155673527	ENSG00000143590.9	EFNA3	Brain_Putamen_basal_ganglia	COVID19_HGI_B1_ALL_eur_leave_23andme_20210107	1_155207733_C_T	0.637998	0.001256	1561	0.830330979086841	0.129314095575867	0.0322312793378703	0.00501652823465041	0.00310711776477155	0.048693749346042
1_154605882_155673527	ENSG00000143590.9	EFNA3	Spleen	COVID19_HGI_B2_ALL_eur_leave_ukbb_23andme_20210107	1_155167786_A_G	0.206634	1.02e-08	1555	0.0154633448619656	0.00314435859067718	0.751769397466207	0.152790000521503	0.076832898559648	0.623142606867003
1_154605882_155673527	ENSG00000143590.9	EFNA3	Prostate	COVID19_HGI_B2_ALL_eur_leave_23andme_20210107	1_155167786_A_G	0.389026	6.516e-08	1556	0.066624887622725	0.0115240873849334	0.728327599754574	0.125911000131196	0.0676124251065715	0.321614494640991
1_154605882_155673527	ENSG00000143590.9	EFNA3	Muscle_Skeletal	COVID19_HGI_A2_ALL_leave_UKBB_23andme_20210107	1_155173527_G_A	0.865698	5.098e-07	1347	0.242959998419917	0.0238545430118065	0.63720321336452	0.0625290738261495	0.0334531713776062	0.323233670706753
1_154605882_155673527	ENSG00000143590.9	EFNA3	Liver	COVID19_HGI_A2_ALL_leave_UKBB_23andme_20210107	1_155173527_G_A	0.385075	5.098e-07	1347	0.231451761189653	0.028287683199235	0.60702093730683	0.0741300687119118	0.0591095495923709	0.294574036855505
1_154605882_155673527	ENSG00000143590.9	EFNA3	Brain_Hypothalamus	COVID19_HGI_A2_ALL_leave_23andme_20210107	1_155173527_G_A	0.899179	3.926e-07	1345	0.24300637737323	0.034140736560204	0.590965459113791	0.0829777016495742	0.0489097253032015	0.303536506389867
1_154605882_155673527	ENSG00000143590.9	EFNA3	Adipose_Visceral_Omentum	COVID19_HGI_B2_ALL_eur_leave_ukbb_23andme_20210107	1_155167786_A_G	0.657621	1.02e-08	1558	0.0132835688627074	0.00603687025325746	0.645797156089779	0.293448491989688	0.0414339128045691	0.570646938754432
1_154605882_155673527	ENSG00000143590.9	EFNA3	Skin_Not_Sun_Exposed_Suprapubic	COVID19_HGI_C2_ALL_leave_23andme_20210107	1_155105882_T_G	0.688032	1.453e-06	1504	0.72743044967686	0.114023662887596	0.129357255722504	0.0202676403281469	0.0089209913848926	0.519442925407626
1_154605882_155673527	ENSG00000143590.9	EFNA3	Heart_Atrial_Appendage	COVID19_HGI_B1_ALL_eur_leave_23andme_20210107	1_155181989_G_A	0.15568	0.0015	1565	0.814140874035826	0.144894086919676	0.0317160889450558	0.00564096028444028	0.00360798981500209	0.0444712674577762
1_154605882_155673527	ENSG00000143590.9	EFNA3	Heart_Atrial_Appendage	COVID19_HGI_B1_ALL_eur_leave_ukbb_23andme_20210107	1_155167786_A_G	0.739752	0.001873	1566	0.817253554516301	0.145492001736694	0.0290342014598774	0.00516577479716117	0.00305446748996589	0.0252849143501951
1_154605882_155673527	ENSG00000143590.9	EFNA3	Brain_Nucleus_accumbens_basal_ganglia	COVID19_HGI_C2_ALL_eur_leave_23andme_20210107	1_155105882_T_G	0.255234	1.015e-08	1636	0.0520092768289343	0.00814684945686343	0.74772575235954	0.117050366608228	0.0750677547464346	0.925912269891639
1_154605882_155673527	ENSG00000143590.9	EFNA3	Small_Intestine_Terminal_Ileum	COVID19_HGI_C2_ALL_eur_leave_23andme_20210107	1_155105882_T_G	0.618607	1.015e-08	1633	0.0528288050481786	0.00820215402862483	0.759511708492552	0.117859525222522	0.0615978072081229	0.931282323686276
1_154605882_155673527	ENSG00000143590.9	EFNA3	Artery_Aorta	COVID19_HGI_B1_ALL_leave_UKBB_23andme_20210107	1_154753467_T_C	0.265301	0.003463	1331	0.813157141400318	0.155074476778767	0.0244386437194884	0.00465794014902754	0.00267179795239912	0.0258182324924977
1_154605882_155673527	ENSG00000143590.9	EFNA3	Testis	COVID19_HGI_C2_ALL_leave_23andme_20210107	1_155105882_T_G	0.141998	1.453e-06	1504	0.73447288346944	0.101328924132582	0.130609595254648	0.0180035005175759	0.015585096625754	0.591861518482307
1_154605882_155673527	ENSG00000143590.9	EFNA3	Brain_Cerebellar_Hemisphere	COVID19_HGI_A2_ALL_leave_23andme_20210107	1_155173527_G_A	0.0723931	3.926e-07	1345	0.230759293991822	0.0373351579227413	0.561180648407011	0.0907148948027491	0.0800100048756765	0.321698088532463
1_154605882_155673527	ENSG00000143590.9	EFNA3	Nerve_Tibial	COVID19_HGI_C2_ALL_eur_leave_23andme_20210107	1_155105882_T_G	0.5059	1.015e-08	1639	0.052913182796953	0.00895072435576955	0.760730129688475	0.128635336812424	0.0487706263463787	0.914705541042953
1_154605882_155673527	ENSG00000143590.9	EFNA3	Lung	COVID19_HGI_C2_ALL_eur_leave_ukbb_23andme_20210107	1_155040654_C_T	0.319866	0.0001912	1640	0.812908512668962	0.164990469749858	0.017014850290911	0.00345175314234838	0.00163441414792082	0.0710668873625367
1_154605882_155673527	ENSG00000143590.9	EFNA3	Cells_EBV-transformed_lymphocytes	COVID19_HGI_B1_ALL_leave_23andme_20210107	1_155181989_G_A	0.256964	0.002266	1434	0.859375445718997	0.106133841251667	0.028393825860891	0.00350407685480111	0.00259281031364391	0.0380070223793525
1_154605882_155673527	ENSG00000143590.9	EFNA3	Adipose_Subcutaneous	COVID19_HGI_A2_ALL_leave_23andme_20210107	1_155153537_C_T	0.0725904	5.492e-07	1346	0.240452506146708	0.0314467256000239	0.584755589631859	0.0764082425699326	0.0669369360514763	0.328863411521535
1_154605882_155673527	ENSG00000143590.9	EFNA3	Small_Intestine_Terminal_Ileum	COVID19_HGI_A2_ALL_leave_UKBB_23andme_20210107	1_155173527_G_A	0.0469327	5.098e-07	1347	0.220513682151152	0.0279565573666676	0.578333996424811	0.0732207704150794	0.0999749936422891	0.346699032583581
1_154605882_155673527	ENSG00000143590.9	EFNA3	Esophagus_Gastroesophageal_Junction	COVID19_HGI_C2_ALL_eur_leave_ukbb_23andme_20210107	1_155105882_T_G	0.104757	0.0001365	1640	0.86225130406481	0.115487797287556	0.0180476358940283	0.00241545770482807	0.00179780504877706	0.108759953278791
1_154605882_155673527	ENSG00000143590.9	EFNA3	Brain_Substantia_nigra	COVID19_HGI_B2_ALL_eur_leave_23andme_20210107	1_155167786_A_G	0.765442	6.516e-08	1535	0.0676607311162572	0.0109299033057959	0.739637679616888	0.119418595255024	0.0623530907060352	0.33427980688014
1_154605882_155673527	ENSG00000143590.9	EFNA3	Muscle_Skeletal	COVID19_HGI_B1_ALL_eur_leave_ukbb_23andme_20210107	1_155167786_A_G	0.760315	0.001873	1566	0.859475161828379	0.103864216043283	0.0305341896164101	0.00368749860923557	0.0024389339026931	0.0266845826950935
1_154605882_155673527	ENSG00000143590.9	EFNA3	Esophagus_Gastroesophageal_Junction	COVID19_HGI_B2_ALL_leave_23andme_20210107	1_155173527_G_A	0.222049	2.603e-07	1390	0.251154487412289	0.027478166768841	0.597360086270606	0.0652969209332546	0.0587103386150094	0.340730196414806
1_154605882_155673527	ENSG00000143590.9	EFNA3	Stomach	COVID19_HGI_C2_ALL_leave_UKBB_23andme_20210107	1_155040654_C_T	0.298927	0.0001591	1426	0.879732981654073	0.105561756851568	0.0122003047567569	0.00146290852668548	0.00104204821091712	0.15306274447834
1_154605882_155673527	ENSG00000143590.9	EFNA3	Colon_Sigmoid	COVID19_HGI_B1_ALL_eur_leave_23andme_20210107	1_155207733_C_T	0.421954	0.001256	1565	0.843852332130753	0.115865933288575	0.0328735437267507	0.00451083529572821	0.00289735555819343	0.0515317783469138
1_154605882_155673527	ENSG00000143590.9	EFNA3	Ovary	COVID19_HGI_B1_ALL_eur_leave_ukbb_23andme_20210107	1_155167786_A_G	0.916388	0.001873	1565	0.836451635625017	0.126557493196566	0.029665255405353	0.0044855968484766	0.00284001892458817	0.0316371206764292
1_154605882_155673527	ENSG00000143590.9	EFNA3	Brain_Anterior_cingulate_cortex_BA24	COVID19_HGI_A2_ALL_eur_leave_ukbb_23andme_20210107	1_155153537_C_T	0.399648	4.065e-06	1682	0.553693128022932	0.086026355000581	0.289677264265409	0.0449810392567258	0.0256222134543522	0.232671933641343
1_154605882_155673527	ENSG00000143590.9	EFNA3	Brain_Hippocampus	COVID19_HGI_B2_ALL_leave_23andme_20210107	1_155173527_G_A	0.163318	2.603e-07	1389	0.21684916721543	0.0624981632215751	0.515765359481739	0.14859259351689	0.0562947165643659	0.348722776021014
1_154605882_155673527	ENSG00000143590.9	EFNA3	Cells_Transformed_fibroblasts	COVID19_HGI_C2_ALL_leave_UKBB_23andme_20210107	1_155040654_C_T	0.892161	0.0001591	1426	0.871368757444459	0.113965862086103	0.0120843081003405	0.00157949873533809	0.00100157363375962	0.109472847605424
1_154605882_155673527	ENSG00000143590.9	EFNA3	Thyroid	COVID19_HGI_B1_ALL_leave_UKBB_23andme_20210107	1_155043436_G_C	0.000170556	0.1445	1331	0.776981831131712	0.190641062105153	0.0233514300997765	0.00572623148788567	0.0032994451754733	0.0771876949510668
1_154605882_155673527	ENSG00000143590.9	EFNA3	Prostate	COVID19_HGI_A2_ALL_eur_leave_23andme_20210107	1_155153537_C_T	0.0873256	2.613e-06	1686	0.543067407798361	0.101326811064922	0.274604624309032	0.0512065906142546	0.0297945662134305	0.314848791635218
1_154605882_155673527	ENSG00000143590.9	EFNA3	Esophagus_Gastroesophageal_Junction	COVID19_HGI_B1_ALL_leave_23andme_20210107	1_155181989_G_A	0.260575	0.002266	1434	0.866501456888754	0.0990941558504627	0.0286292697768707	0.00327157441560083	0.00250354306831145	0.0392018543639693
1_154605882_155673527	ENSG00000143590.9	EFNA3	Brain_Substantia_nigra	COVID19_HGI_A2_ALL_leave_UKBB_23andme_20210107	1_155173527_G_A	0.761359	5.098e-07	1345	0.229158030765066	0.0327011306404845	0.601002527801205	0.0857123682010111	0.0514259425922332	0.326125608582409
1_154605882_155673527	ENSG00000143590.9	EFNA3	Pituitary	COVID19_HGI_A2_ALL_leave_23andme_20210107	1_155153537_C_T	0.00401558	5.492e-07	1346	0.201168856427644	0.0342114146533686	0.489221822392405	0.0830062252446097	0.192391681281973	0.319618849690754
1_154605882_155673527	ENSG00000143590.9	EFNA3	Skin_Not_Sun_Exposed_Suprapubic	COVID19_HGI_C2_ALL_leave_UKBB_23andme_20210107	1_155040654_C_T	0.249377	0.0001591	1426	0.857467727608029	0.127761683889331	0.0118915259676093	0.00177071504914927	0.00110834748588124	0.141234124742245
1_154605882_155673527	ENSG00000143590.9	EFNA3	Brain_Putamen_basal_ganglia	COVID19_HGI_C2_ALL_leave_UKBB_23andme_20210107	1_155040654_C_T	0.675483	0.0001591	1426	0.862101960017873	0.123175261630654	0.0119557943864282	0.00170715819233743	0.00105982577270804	0.128986531164041
1_154605882_155673527	ENSG00000143590.9	EFNA3	Artery_Tibial	COVID19_HGI_B2_ALL_leave_23andme_20210107	1_155167786_A_G	0.0280133	3.777e-07	1390	0.23960688084687	0.0245834280482013	0.569894603470716	0.0583630683985233	0.10755201923569	0.417547783607629
1_154605882_155673527	ENSG00000143590.9	EFNA3	Liver	COVID19_HGI_B2_ALL_leave_23andme_20210107	1_155167786_A_G	0.142929	3.777e-07	1390	0.247577943622385	0.0313723278907007	0.588853431546255	0.0745600888757583	0.0576362080649009	0.330647320801532
1_154605882_155673527	ENSG00000143590.9	EFNA3	Muscle_Skeletal	COVID19_HGI_B2_ALL_leave_UKBB_23andme_20210107	1_155167786_A_G	0.760315	5.589e-07	1257	0.304517420486537	0.0276725867673575	0.582646580633877	0.0529149294868134	0.0322484826254155	0.274357465212732
1_154605882_155673527	ENSG00000143590.9	EFNA3	Esophagus_Muscularis	COVID19_HGI_A2_ALL_eur_leave_ukbb_23andme_20210107	1_155153537_C_T	0.702997	4.065e-06	1689	0.528874837862957	0.114530646165379	0.276731170410692	0.0599076443512073	0.0199557012097643	0.190788839976991
1_154605882_155673527	ENSG00000143590.9	EFNA3	Thyroid	COVID19_HGI_B2_ALL_leave_23andme_20210107	1_155173527_G_A	0.606826	2.603e-07	1390	0.226379109046396	0.0599689019219953	0.538432920323768	0.142600821412775	0.0326182472950663	0.328456436643689
1_154605882_155673527	ENSG00000143590.9	EFNA3	Esophagus_Gastroesophageal_Junction	COVID19_HGI_B2_ALL_eur_leave_ukbb_23andme_20210107	1_155167786_A_G	0.204512	1.02e-08	1558	0.016476593680945	0.00208105330186546	0.801030013182195	0.101093665627395	0.0793186742075995	0.62624738942078
1_154605882_155673527	ENSG00000143590.9	EFNA3	Cells_EBV-transformed_lymphocytes	COVID19_HGI_C2_ALL_leave_UKBB_23andme_20210107	1_155040654_C_T	0.704758	0.0001591	1426	0.87759926170757	0.107744725247065	0.0121707139216334	0.00149323233010881	0.000992066793623321	0.141733602011015
1_154605882_155673527	ENSG00000143590.9	EFNA3	Spleen	COVID19_HGI_B1_ALL_eur_leave_23andme_20210107	1_155181989_G_A	0.00623639	0.0015	1561	0.798294767066966	0.160427568634895	0.0309990223875889	0.00622559795321926	0.00405304395733072	0.0770271545776113
1_154605882_155673527	ENSG00000143590.9	EFNA3	Brain_Substantia_nigra	COVID19_HGI_A2_ALL_eur_leave_ukbb_23andme_20210107	1_155153537_C_T	0.53691	4.065e-06	1654	0.545159036101595	0.0947650655121646	0.285054434637993	0.0495255532038065	0.0254959105444408	0.222158583458855
1_154605882_155673527	ENSG00000143590.9	EFNA3	Stomach	COVID19_HGI_B2_ALL_leave_23andme_20210107	1_155173527_G_A	0.29193	2.603e-07	1390	0.251267808578838	0.0292342634396931	0.59762961576428	0.0694800429858201	0.0523882692313692	0.337009399715484
1_154605882_155673527	ENSG00000143590.9	EFNA3	Brain_Cortex	COVID19_HGI_A2_ALL_leave_UKBB_23andme_20210107	1_155173527_G_A	0.987133	5.098e-07	1347	0.222544002947084	0.0409111913818541	0.583658852136624	0.107250803690399	0.0456351498440389	0.314515222506817
1_154605882_155673527	ENSG00000143590.9	EFNA3	Brain_Anterior_cingulate_cortex_BA24	COVID19_HGI_B2_ALL_eur_leave_23andme_20210107	1_155167786_A_G	0.550484	6.516e-08	1552	0.068498531790024	0.00980365756856431	0.748810337074565	0.107105568146047	0.0657819054207997	0.323293368929564
1_154605882_155673527	ENSG00000143590.9	EFNA3	Adrenal_Gland	COVID19_HGI_A2_ALL_leave_UKBB_23andme_20210107	1_155173527_G_A	0.0757716	5.098e-07	1346	0.140635961414092	0.118724328926233	0.368840239551987	0.311313002087038	0.0604864680206495	0.317792335046713
1_154605882_155673527	ENSG00000143590.9	EFNA3	Stomach	COVID19_HGI_C2_ALL_eur_leave_ukbb_23andme_20210107	1_155105882_T_G	0.0399157	0.0001365	1640	0.857345558390805	0.120412001125184	0.0179449545628482	0.00251854424407398	0.00177894167708943	0.168648030736299
1_154605882_155673527	ENSG00000143590.9	EFNA3	Lung	COVID19_HGI_A2_ALL_eur_leave_ukbb_23andme_20210107	1_155068550_T_C	0.000491876	3.418e-05	1689	0.526952762004028	0.109542018714948	0.275725453624829	0.0572868322216571	0.0304929334345379	0.238332231226832
1_154605882_155673527	ENSG00000143590.9	EFNA3	Brain_Cortex	COVID19_HGI_A2_ALL_eur_leave_ukbb_23andme_20210107	1_155153537_C_T	0.453559	4.065e-06	1688	0.525929165448744	0.114745040118451	0.275186055485026	0.0600148252931196	0.0241249136546598	0.2153866591792
1_154605882_155673527	ENSG00000143590.9	EFNA3	Brain_Hypothalamus	COVID19_HGI_A2_ALL_eur_leave_ukbb_23andme_20210107	1_155153537_C_T	0.52471	4.065e-06	1685	0.545107598226027	0.0951689675883514	0.285197482007752	0.0497671538622393	0.0247587983156295	0.224764892451115
1_154605882_155673527	ENSG00000143590.9	EFNA3	Whole_Blood	COVID19_HGI_A2_ALL_leave_UKBB_23andme_20210107	1_155173527_G_A	0.700938	5.098e-07	1347	0.240038651149544	0.0255992436366738	0.629541491763673	0.0671005760239579	0.0377200374261512	0.327073802632776
1_154605882_155673527	ENSG00000143590.9	EFNA3	Artery_Aorta	COVID19_HGI_C2_ALL_leave_UKBB_23andme_20210107	1_155128717_T_C	0.00517066	0.0009159	1426	0.819019438631716	0.163983991995727	0.0113583177639054	0.00227079381534191	0.00336745779330901	0.0468766517160459
1_154605882_155673527	ENSG00000143590.9	EFNA3	Ovary	COVID19_HGI_B1_ALL_leave_UKBB_23andme_20210107	1_154753201_A_C	0.0624374	0.001776	1331	0.859040914564261	0.109176197067253	0.0258176357098046	0.00327849722110667	0.00268675543757507	0.0579549815622841
1_154605882_155673527	ENSG00000143590.9	EFNA3	Artery_Aorta	COVID19_HGI_C2_ALL_eur_leave_ukbb_23andme_20210107	1_155065159_G_A	0.00360189	0.0004523	1640	0.797050368736198	0.176958065700484	0.0166829261682052	0.00369826890834796	0.00561037048676457	0.0726406748619009
1_154605882_155673527	ENSG00000143590.9	EFNA3	Colon_Transverse	COVID19_HGI_B1_ALL_leave_UKBB_23andme_20210107	1_155055496_A_G	2.66334e-05	0.4156	1331	0.67774308368104	0.289028936143652	0.020368906466105	0.0086823056292506	0.00417676807995249	0.0696819034618316
1_154605882_155673527	ENSG00000143590.9	EFNA3	Brain_Cortex	COVID19_HGI_A2_ALL_leave_23andme_20210107	1_155173527_G_A	0.987133	3.926e-07	1346	0.234949492848156	0.0431759521442407	0.57137283127465	0.104953895757021	0.0455478279759322	0.289156467424438
1_154605882_155673527	ENSG00000143590.9	EFNA3	Adipose_Subcutaneous	COVID19_HGI_B1_ALL_eur_leave_ukbb_23andme_20210107	1_155167786_A_G	0.177472	0.001873	1566	0.835887799968561	0.126984997760365	0.0296962119626447	0.00450841663921269	0.00292257366921653	0.0433533484032888
1_154605882_155673527	ENSG00000143590.9	EFNA3	Heart_Atrial_Appendage	COVID19_HGI_B2_ALL_eur_leave_ukbb_23andme_20210107	1_155167786_A_G	0.739752	1.02e-08	1558	0.016241766816221	0.00284763254520924	0.789613614247569	0.138388275152208	0.0529087112387932	0.576063775435439
1_154605882_155673527	ENSG00000143590.9	EFNA3	Brain_Cerebellum	COVID19_HGI_C2_ALL_leave_UKBB_23andme_20210107	1_155040654_C_T	0.574577	0.0001591	1426	0.849738106820768	0.135536281616532	0.0117843301124745	0.00187858029939947	0.00106270115082632	0.124402107796701
1_154605882_155673527	ENSG00000143590.9	EFNA3	Adipose_Subcutaneous	COVID19_HGI_A2_ALL_eur_leave_ukbb_23andme_20210107	1_155153537_C_T	0.0725904	4.065e-06	1689	0.544608510585756	0.0897701950300056	0.28496373765672	0.0469380957212594	0.0337194610062583	0.325202260022471
1_154605882_155673527	ENSG00000143590.9	EFNA3	Brain_Amygdala	COVID19_HGI_C2_ALL_eur_leave_ukbb_23andme_20210107	1_155040654_C_T	0.058694	0.0001912	1633	0.839241942823664	0.138603560464265	0.0175427919696043	0.00289553348155101	0.00171617126091568	0.130895811545747
1_154605882_155673527	ENSG00000143590.9	EFNA3	Adrenal_Gland	COVID19_HGI_B2_ALL_eur_leave_23andme_20210107	1_155167786_A_G	0.0769986	6.516e-08	1557	0.0418855468675054	0.0361305123359174	0.457885013655828	0.394902849689439	0.06919607745131	0.351934754986023
1_154605882_155673527	ENSG00000143590.9	EFNA3	Skin_Sun_Exposed_Lower_leg	COVID19_HGI_A2_ALL_leave_UKBB_23andme_20210107	1_155173527_G_A	0.93406	5.098e-07	1347	0.22740753847443	0.039517443780673	0.596414287132064	0.103608050072003	0.0330526805408299	0.321773826781581
1_154605882_155673527	ENSG00000143590.9	EFNA3	Artery_Aorta	COVID19_HGI_C2_ALL_eur_leave_23andme_20210107	1_155105882_T_G	0.0978596	1.015e-08	1639	0.0478401691032764	0.0106183038151272	0.687795670615938	0.152557624021398	0.10118823244426	0.913470130542176
1_154605882_155673527	ENSG00000143590.9	EFNA3	Pancreas	COVID19_HGI_C2_ALL_leave_UKBB_23andme_20210107	1_155040654_C_T	0.527172	0.0001591	1426	0.84251996921722	0.142501148986238	0.0116842276036724	0.00197491336862596	0.00131974082424388	0.0992789554668989
1_154605882_155673527	ENSG00000143590.9	EFNA3	Brain_Cerebellar_Hemisphere	COVID19_HGI_A2_ALL_eur_leave_23andme_20210107	1_155153537_C_T	0.131084	2.613e-06	1685	0.534539740986008	0.104883015213893	0.27035964973184	0.0530105517711861	0.0372070422970731	0.214499254053492
1_154605882_155673527	ENSG00000143590.9	EFNA3	Brain_Spinal_cord_cervical_c-1	COVID19_HGI_A2_ALL_eur_leave_ukbb_23andme_20210107	1_155153537_C_T	0.533029	4.065e-06	1676	0.549444528140123	0.090304525226965	0.287034152317369	0.0471497287088741	0.026067065606668	0.222228206736373
1_154605882_155673527	ENSG00000143590.9	EFNA3	Cells_Transformed_fibroblasts	COVID19_HGI_B1_ALL_leave_UKBB_23andme_20210107	1_154753467_T_C	0.214318	0.003463	1331	0.862026328334629	0.106575014553987	0.0259073594049856	0.00320071739622799	0.00229058031017048	0.0329850933533773
1_154605882_155673527	ENSG00000143590.9	EFNA3	Brain_Hippocampus	COVID19_HGI_C2_ALL_eur_leave_23andme_20210107	1_155105882_T_G	0.201866	1.015e-08	1631	0.0460125426369613	0.0143985228848771	0.661517058025478	0.206934778090189	0.071137098362494	0.929283516197797
1_154605882_155673527	ENSG00000143590.9	EFNA3	Brain_Putamen_basal_ganglia	COVID19_HGI_B2_ALL_eur_leave_23andme_20210107	1_155167786_A_G	0.813465	6.516e-08	1556	0.0680673716526892	0.0106254980357138	0.744099446537707	0.116094792877059	0.0611128908968314	0.32612251288911
1_154605882_155673527	ENSG00000143590.9	EFNA3	Artery_Tibial	COVID19_HGI_C2_ALL_leave_23andme_20210107	1_155105882_T_G	0.984781	1.453e-06	1504	0.757603332412933	0.0852600617137859	0.134722828898207	0.0151543379493239	0.00725943902575087	0.574143803811002
1_154605882_155673527	ENSG00000143590.9	EFNA3	Esophagus_Mucosa	COVID19_HGI_A2_ALL_eur_leave_23andme_20210107	1_155173527_G_A	0.000185901	3.61e-06	1689	0.288490617513136	0.074036167493534	0.145921383998056	0.0369936615324361	0.454558169462838	0.361951519117771
1_154605882_155673527	ENSG00000143590.9	EFNA3	Brain_Hypothalamus	COVID19_HGI_C2_ALL_leave_UKBB_23andme_20210107	1_155040654_C_T	0.164211	0.0001591	1425	0.857231453367662	0.127544420988445	0.0118859516510743	0.00176689722176259	0.00157127677105624	0.125482024520656
1_154605882_155673527	ENSG00000143590.9	EFNA3	Esophagus_Mucosa	COVID19_HGI_B1_ALL_leave_23andme_20210107	1_155167786_A_G	0.000348138	0.007721	1434	0.785431019406233	0.176162665406521	0.0259506967552514	0.00581378516364018	0.00664183326835469	0.163394488418044
1_154605882_155673527	ENSG00000143590.9	EFNA3	Brain_Substantia_nigra	COVID19_HGI_A2_ALL_leave_23andme_20210107	1_155173527_G_A	0.761359	3.926e-07	1344	0.242132119466574	0.0345326002377651	0.588838176302271	0.0839288450951738	0.0505682588982158	0.304584149660918
1_154605882_155673527	ENSG00000143590.9	EFNA3	Small_Intestine_Terminal_Ileum	COVID19_HGI_A2_ALL_eur_leave_ukbb_23andme_20210107	1_155173527_G_A	0.0469327	4.646e-06	1683	0.542077231957896	0.0867813389347743	0.282994490175744	0.0452618045311534	0.0428851344004332	0.241530898936387
1_154605882_155673527	ENSG00000143590.9	EFNA3	Artery_Aorta	COVID19_HGI_B1_ALL_eur_leave_23andme_20210107	1_155207733_C_T	0.827899	0.001256	1565	0.790453029700981	0.168631050812264	0.030793293146687	0.00656572069363133	0.00355690564643736	0.0340013372921687
1_154605882_155673527	ENSG00000143590.9	EFNA3	Esophagus_Gastroesophageal_Junction	COVID19_HGI_B1_ALL_leave_UKBB_23andme_20210107	1_154753467_T_C	0.708096	0.003463	1331	0.875626954979872	0.0930479179005016	0.0263161129558337	0.00279424953314903	0.00221476463064394	0.0305689860006112
1_154605882_155673527	ENSG00000143590.9	EFNA3	Ovary	COVID19_HGI_B1_ALL_leave_23andme_20210107	1_155181989_G_A	0.283675	0.002266	1434	0.848087832434426	0.117241152517749	0.0280208823149894	0.00387087676352981	0.00277925596930584	0.0344763645172486
1_154605882_155673527	ENSG00000143590.9	EFNA3	Skin_Sun_Exposed_Lower_leg	COVID19_HGI_B1_ALL_eur_leave_ukbb_23andme_20210107	1_155034632_C_G	0.000554315	0.2433	1566	0.805596637995704	0.156979003194521	0.0286200714009873	0.00557369223193526	0.00323059517685256	0.0258137915242311
1_154605882_155673527	ENSG00000143590.9	EFNA3	Brain_Spinal_cord_cervical_c-1	COVID19_HGI_A2_ALL_leave_UKBB_23andme_20210107	1_155173527_G_A	0.490473	5.098e-07	1345	0.230775100961902	0.0302534327851079	0.605240278545416	0.0792894563299499	0.0544417313776242	0.332101113087874
1_154605882_155673527	ENSG00000143590.9	EFNA3	Thyroid	COVID19_HGI_C2_ALL_leave_UKBB_23andme_20210107	1_155065159_G_A	0.0016428	0.002372	1426	0.77614278903077	0.208142795286015	0.0107636962105601	0.00288449775663804	0.00206622171601649	0.0807278796498932
1_154605882_155673527	ENSG00000143590.9	EFNA3	Breast_Mammary_Tissue	COVID19_HGI_B1_ALL_leave_UKBB_23andme_20210107	1_155137395_G_T	0.134239	0.003085	1331	0.870116256829021	0.0983814477992458	0.0261504943049019	0.0029543608897477	0.00239744017708375	0.0355719795231972
1_154605882_155673527	ENSG00000143590.9	EFNA3	Liver	COVID19_HGI_A2_ALL_leave_23andme_20210107	1_155153537_C_T	0.137697	5.492e-07	1346	0.244422395744237	0.0298561183985065	0.594409949944327	0.0725482242303198	0.0587633116826094	0.27623621868371
1_154605882_155673527	ENSG00000143590.9	EFNA3	Brain_Putamen_basal_ganglia	COVID19_HGI_A2_ALL_leave_23andme_20210107	1_155173527_G_A	0.555167	3.926e-07	1346	0.244030192494823	0.0328777467002599	0.593456152264935	0.0799055442367744	0.0497303643032079	0.314619079290489
1_154605882_155673527	ENSG00000143590.9	EFNA3	Vagina	COVID19_HGI_B2_ALL_leave_23andme_20210107	1_155173527_G_A	0.129619	2.603e-07	1390	0.234289123855106	0.0420513372453987	0.557246548450493	0.099950824817857	0.0664621656311451	0.344013270035514
1_154605882_155673527	ENSG00000143590.9	EFNA3	Brain_Nucleus_accumbens_basal_ganglia	COVID19_HGI_B2_ALL_leave_UKBB_23andme_20210107	1_155167786_A_G	0.677938	5.589e-07	1256	0.292636444496586	0.034806606440767	0.559913235801047	0.0665508057563958	0.0460929075052045	0.288143818746045
1_154605882_155673527	ENSG00000143590.9	EFNA3	Thyroid	COVID19_HGI_B2_ALL_eur_leave_ukbb_23andme_20210107	1_155167786_A_G	0.951618	1.02e-08	1558	0.015082601460817	0.00424364688979351	0.733259354507983	0.20626900523122	0.0411453919101869	0.572128581875065
1_154605882_155673527	ENSG00000143590.9	EFNA3	Stomach	COVID19_HGI_B2_ALL_eur_leave_23andme_20210107	1_155167786_A_G	0.292989	6.516e-08	1558	0.0690676734430772	0.00918823178881735	0.755035217273391	0.100377744063999	0.0663311334307146	0.335218357885036
1_154605882_155673527	ENSG00000143590.9	EFNA3	Breast_Mammary_Tissue	COVID19_HGI_B1_ALL_leave_23andme_20210107	1_155181989_G_A	0.0808854	0.002266	1434	0.858748801223629	0.106499092704477	0.0283731214821858	0.00351587448899819	0.00286311010070952	0.048139965493933
1_154605882_155673527	ENSG00000143590.9	EFNA3	Brain_Cerebellar_Hemisphere	COVID19_HGI_B2_ALL_leave_UKBB_23andme_20210107	1_155167786_A_G	0.0569782	5.589e-07	1256	0.274226796256217	0.0414432702865965	0.524688884144574	0.0792146079565936	0.0804264413560192	0.30940580289643
1_154605882_155673527	ENSG00000143590.9	EFNA3	Whole_Blood	COVID19_HGI_A2_ALL_eur_leave_23andme_20210107	1_155153537_C_T	0.792734	2.613e-06	1689	0.571029670953155	0.0797276814190085	0.28883240851202	0.0403069399714677	0.0201032991443493	0.195871709053615
1_154605882_155673527	ENSG00000143590.9	EFNA3	Muscle_Skeletal	COVID19_HGI_B1_ALL_leave_UKBB_23andme_20210107	1_154753467_T_C	0.489496	0.003463	1331	0.881895052942677	0.0869918171232041	0.0265044945184036	0.00261245792608476	0.00199617748963042	0.031631569986101
1_154605882_155673527	ENSG00000143590.9	EFNA3	Lung	COVID19_HGI_C2_ALL_eur_leave_23andme_20210107	1_155105882_T_G	0.85126	1.015e-08	1639	0.0518294759773338	0.0105104169648618	0.745149732028468	0.151066284420851	0.0414440906084854	0.925060947031369
1_154605882_155673527	ENSG00000143590.9	EFNA3	Adipose_Visceral_Omentum	COVID19_HGI_B1_ALL_leave_UKBB_23andme_20210107	1_154813619_G_A	2.96202e-05	0.5651	1331	0.697785389244767	0.269647868554015	0.020971258385619	0.00810050836388174	0.00349497545171683	0.0873316381738815
1_154605882_155673527	ENSG00000143590.9	EFNA3	Muscle_Skeletal	COVID19_HGI_C2_ALL_leave_UKBB_23andme_20210107	1_155040654_C_T	0.491319	0.0001591	1426	0.891040990867771	0.09440002151755	0.0123571263849968	0.00130826390338839	0.000893597326293835	0.122352975368215
1_154605882_155673527	ENSG00000143590.9	EFNA3	Colon_Transverse	COVID19_HGI_B1_ALL_eur_leave_23andme_20210107	1_155055496_A_G	2.66334e-05	0.6864	1565	0.653400955924052	0.304038444695296	0.0254542223536117	0.0118390100328998	0.00526736699414089	0.0384634426741955
1_154605882_155673527	ENSG00000143590.9	EFNA3	Uterus	COVID19_HGI_B2_ALL_eur_leave_ukbb_23andme_20210107	1_155167786_A_G	0.348155	1.02e-08	1552	0.0152745714451641	0.00346880498713591	0.742591481057115	0.168569990243457	0.0700951522671279	0.582510662456483
1_154605882_155673527	ENSG00000143590.9	EFNA3	Brain_Cerebellar_Hemisphere	COVID19_HGI_A2_ALL_eur_leave_ukbb_23andme_20210107	1_155173527_G_A	0.0723931	4.646e-06	1685	0.528619949939358	0.103721482241128	0.276579885234203	0.0542313952522523	0.0368472873330594	0.223810584764747
1_154605882_155673527	ENSG00000143590.9	EFNA3	Testis	COVID19_HGI_A2_ALL_leave_23andme_20210107	1_155153537_C_T	0.144682	5.492e-07	1346	0.243381373980776	0.0295836597841369	0.591878292841361	0.0718811208597306	0.063275552533995	0.250694517252668
1_154605882_155673527	ENSG00000143590.9	EFNA3	Liver	COVID19_HGI_A2_ALL_eur_leave_ukbb_23andme_20210107	1_155153537_C_T	0.137697	4.065e-06	1687	0.551334788029861	0.0860340946587212	0.288478635194217	0.0449870365902745	0.0291654455269264	0.276115218785823
1_154605882_155673527	ENSG00000143590.9	EFNA3	Nerve_Tibial	COVID19_HGI_C2_ALL_leave_23andme_20210107	1_155105882_T_G	0.5059	1.453e-06	1504	0.724577956793048	0.112976964992107	0.128850003583717	0.0200769113172342	0.0135181633138941	0.350865758312881
1_154605882_155673527	ENSG00000143590.9	EFNA3	Muscle_Skeletal	COVID19_HGI_B2_ALL_eur_leave_23andme_20210107	1_155167786_A_G	0.760315	6.516e-08	1558	0.0717787166168803	0.00854762056871686	0.78467184711379	0.0933994277140416	0.0416023879865715	0.327035948765139
1_154605882_155673527	ENSG00000143590.9	EFNA3	Heart_Atrial_Appendage	COVID19_HGI_B2_ALL_leave_23andme_20210107	1_155173527_G_A	0.584423	2.603e-07	1390	0.245096162293498	0.0388288909072759	0.582950621988665	0.0923120254346607	0.0408122993759008	0.32849511235623
1_154605882_155673527	ENSG00000143590.9	EFNA3	Muscle_Skeletal	COVID19_HGI_A2_ALL_leave_23andme_20210107	1_155173527_G_A	0.865698	3.926e-07	1346	0.25665273324471	0.0251829251992688	0.624152863965452	0.0612094637022723	0.0328020138882968	0.302667168444878
1_154605882_155673527	ENSG00000143590.9	EFNA3	Brain_Spinal_cord_cervical_c-1	COVID19_HGI_A2_ALL_leave_23andme_20210107	1_155173527_G_A	0.490473	3.926e-07	1344	0.243928190137185	0.0319493995819599	0.593204617098898	0.0776439013912188	0.0532738917907385	0.311789649615327
1_154605882_155673527	ENSG00000143590.9	EFNA3	Small_Intestine_Terminal_Ileum	COVID19_HGI_A2_ALL_leave_23andme_20210107	1_155173527_G_A	0.0469327	3.926e-07	1346	0.233277030879753	0.0295514769790902	0.567305576995863	0.0717680332819217	0.0980978818633722	0.324878998334614
1_154605882_155673527	ENSG00000143590.9	EFNA3	Adrenal_Gland	COVID19_HGI_B2_ALL_eur_leave_ukbb_23andme_20210107	1_155167786_A_G	0.0769986	1.02e-08	1557	0.0100190284281256	0.00864242339634182	0.487087440217056	0.420087923348532	0.0741631846099451	0.623088929336241
1_154605882_155673527	ENSG00000143590.9	EFNA3	Muscle_Skeletal	COVID19_HGI_C2_ALL_leave_23andme_20210107	1_155105882_T_G	0.379807	1.453e-06	1504	0.755938426900261	0.085618041574395	0.134426762644378	0.0152164557967183	0.00880031308424796	0.574377753099861
1_154605882_155673527	ENSG00000143590.9	EFNA3	Brain_Putamen_basal_ganglia	COVID19_HGI_A2_ALL_eur_leave_ukbb_23andme_20210107	1_155153537_C_T	0.597367	4.065e-06	1684	0.547820573300279	0.0924473924854249	0.286605682581503	0.0483413211684024	0.0247850304643907	0.218335857265339
1_154605882_155673527	ENSG00000143590.9	EFNA3	Brain_Amygdala	COVID19_HGI_C2_ALL_leave_UKBB_23andme_20210107	1_155040654_C_T	0.058694	0.0001591	1426	0.861030282240538	0.124128504705351	0.0119409321546406	0.00172025775170801	0.00118002314776277	0.221309136219511
1_154605882_155673527	ENSG00000143590.9	EFNA3	Cells_Transformed_fibroblasts	COVID19_HGI_C2_ALL_eur_leave_23andme_20210107	1_155105882_T_G	0.638218	1.015e-08	1639	0.0536936270896789	0.00820864335934698	0.771950537470375	0.117967066685312	0.0481801253952877	0.930045977367429
1_154605882_155673527	ENSG00000143590.9	EFNA3	Nerve_Tibial	COVID19_HGI_A2_ALL_leave_23andme_20210107	1_155173527_G_A	0.0515397	3.926e-07	1346	0.227110902949358	0.0318970900680597	0.552310192537344	0.0774591966270889	0.11122261781815	0.315543618969022
1_154605882_155673527	ENSG00000143590.9	EFNA3	Muscle_Skeletal	COVID19_HGI_B2_ALL_leave_23andme_20210107	1_155173527_G_A	0.865698	2.603e-07	1390	0.259760892878111	0.0266358849933257	0.617830049457461	0.063319847170678	0.0324533255004243	0.325082776111488
1_154605882_155673527	ENSG00000143590.9	EFNA3	Liver	COVID19_HGI_C2_ALL_eur_leave_23andme_20210107	1_155105882_T_G	0.103113	1.015e-08	1637	0.0508432086134539	0.00769276019672156	0.73096999121467	0.11049839117146	0.0999956488036944	0.945223343125472
1_154605882_155673527	ENSG00000143590.9	EFNA3	Whole_Blood	COVID19_HGI_B2_ALL_eur_leave_23andme_20210107	1_155167786_A_G	0.691379	6.516e-08	1558	0.0706293804492858	0.00902023990557136	0.772107513616513	0.0985579336168683	0.0496849324117618	0.304906885739938
1_154605882_155673527	ENSG00000143603.14	KCNN3	Colon_Sigmoid	COVID19_HGI_B2_ALL_leave_23andme_20210107	1_155173527_G_A	0.745636	2.603e-07	1390	0.24938475941908	0.0337531315177853	0.593150864776732	0.0802368891897067	0.0434743550966957	0.317699660413206
1_154605882_155673527	ENSG00000143603.14	KCNN3	Brain_Cortex	COVID19_HGI_B2_ALL_leave_23andme_20210107	1_155173527_G_A	0.720993	2.603e-07	1390	0.223528832374456	0.060315975991521	0.531653660529577	0.14341785664957	0.0410836744548755	0.329513503748541
1_154605882_155673527	ENSG00000143603.14	KCNN3	Heart_Left_Ventricle	COVID19_HGI_C2_ALL_eur_leave_23andme_20210107	1_155105882_T_G	0.126104	1.015e-08	1639	0.0418268375123512	0.0183198846953201	0.601342309105284	0.26330884554657	0.0752021231404747	0.938608504029731
1_154605882_155673527	ENSG00000143603.14	KCNN3	Uterus	COVID19_HGI_A2_ALL_eur_leave_ukbb_23andme_20210107	1_155153537_C_T	0.460715	4.065e-06	1671	0.545841644103744	0.0937196768259244	0.285260983439552	0.0489523886698044	0.0262253069609757	0.210567092066453
1_154605882_155673527	ENSG00000143603.14	KCNN3	Brain_Hippocampus	COVID19_HGI_B1_ALL_leave_UKBB_23andme_20210107	1_154753201_A_C	0.228142	0.001776	1328	0.825645745396761	0.142584280971225	0.0247614945485281	0.00427343292983243	0.00273504615365381	0.0304037850974182
1_154605882_155673527	ENSG00000143603.14	KCNN3	Adipose_Visceral_Omentum	COVID19_HGI_A2_ALL_eur_leave_23andme_20210107	1_155153537_C_T	0.0615399	2.613e-06	1689	0.462585814702183	0.176271447022289	0.233980442348831	0.0891217863525983	0.0380405095740995	0.273619031505544
1_154605882_155673527	ENSG00000143603.14	KCNN3	Adipose_Subcutaneous	COVID19_HGI_A2_ALL_eur_leave_23andme_20210107	1_155153537_C_T	0.171706	2.613e-06	1689	0.041412894070148	0.620108318455357	0.0209470480190079	0.313652991058098	0.00387874839738888	0.135797762924224
1_154605882_155673527	ENSG00000143603.14	KCNN3	Artery_Aorta	COVID19_HGI_B1_ALL_eur_leave_23andme_20210107	1_155167786_A_G	0.051323	0.001963	1565	0.821175018739808	0.138092886606297	0.0319901146894924	0.00537625150236635	0.00336572846203618	0.0570200206729012
1_154605882_155673527	ENSG00000143603.14	KCNN3	Lung	COVID19_HGI_C2_ALL_eur_leave_23andme_20210107	1_155105882_T_G	0.567444	1.015e-08	1639	0.000804527995625612	0.0641767421930504	0.0115666579498507	0.922664961401544	0.000787110459929628	0.837696997490658
1_154605882_155673527	ENSG00000143603.14	KCNN3	Prostate	COVID19_HGI_C2_ALL_leave_23andme_20210107	1_155105882_T_G	0.861129	1.453e-06	1504	0.724779884837122	0.11502497478492	0.128885911975572	0.0204437568009983	0.0108654716013874	0.525443924810754
1_154605882_155673527	ENSG00000143603.14	KCNN3	Brain_Frontal_Cortex_BA9	COVID19_HGI_B1_ALL_leave_23andme_20210107	1_155258752_G_A	0.000384976	0.04587	1433	0.678631211630184	0.285317880680178	0.0224123556476681	0.00941863848855586	0.00421991355341421	0.0198934984565771
1_154605882_155673527	ENSG00000143603.14	KCNN3	Artery_Tibial	COVID19_HGI_C2_ALL_eur_leave_ukbb_23andme_20210107	1_155105882_T_G	0.000867342	0.0001365	1640	0.0341992467884261	0.944138393593289	0.000715818637765884	0.0197604145586885	0.00118612642183057	0.135167118984758
1_154605882_155673527	ENSG00000143603.14	KCNN3	Brain_Cortex	COVID19_HGI_C2_ALL_eur_leave_ukbb_23andme_20210107	1_155142883_T_A	0.000259895	0.0006717	1639	0.749020858163577	0.222729222219279	0.0156734076549735	0.00465272866512322	0.0079237832970478	0.110586020878669
1_154605882_155673527	ENSG00000143603.14	KCNN3	Brain_Caudate_basal_ganglia	COVID19_HGI_B1_ALL_leave_UKBB_23andme_20210107	1_154726888_C_T	0.000326206	0.04118	1331	0.797857555572648	0.169852285126756	0.0239788296096913	0.00510153474927463	0.00320979494163037	0.0584411746411072
1_154605882_155673527	ENSG00000143603.14	KCNN3	Colon_Transverse	COVID19_HGI_A2_ALL_leave_23andme_20210107	1_155173527_G_A	0.630749	3.926e-07	1346	0.246136724178928	0.0330258845919988	0.59857901913273	0.0802735457838155	0.041984826312527	0.308265152406437
1_154605882_155673527	ENSG00000143603.14	KCNN3	Heart_Atrial_Appendage	COVID19_HGI_B1_ALL_eur_leave_23andme_20210107	1_155181989_G_A	0.167525	0.0015	1565	0.793592927194327	0.165308913899581	0.0309156126018983	0.00643611229788558	0.0037464340063076	0.0408865516850172
1_154605882_155673527	ENSG00000143603.14	KCNN3	Stomach	COVID19_HGI_B2_ALL_eur_leave_23andme_20210107	1_155167786_A_G	0.724783	6.516e-08	1558	0.0669823626185386	0.0127213211935708	0.732238979424354	0.139018125390725	0.0490392113728121	0.325781353243635
1_154605882_155673527	ENSG00000143603.14	KCNN3	Brain_Putamen_basal_ganglia	COVID19_HGI_A2_ALL_leave_23andme_20210107	1_155173527_G_A	0.021565	3.926e-07	1346	0.176960601775888	0.0899641928944668	0.430349854494476	0.218699573132515	0.0840257777026548	0.332889502972145
1_154605882_155673527	ENSG00000143603.14	KCNN3	Brain_Substantia_nigra	COVID19_HGI_A2_ALL_leave_23andme_20210107	1_155173527_G_A	0.158773	3.926e-07	1344	0.233262210635169	0.0402426073621099	0.56726755216633	0.0978040871584929	0.0614235426778986	0.324306317077741
1_154605882_155673527	ENSG00000143603.14	KCNN3	Skin_Sun_Exposed_Lower_leg	COVID19_HGI_A2_ALL_leave_UKBB_23andme_20210107	1_155173527_G_A	0.0505012	5.098e-07	1347	0.17114513729484	0.0797793076373777	0.448856734216392	0.209143496280391	0.0910753245709992	0.34206257433713
1_154605882_155673527	ENSG00000143603.14	KCNN3	Brain_Frontal_Cortex_BA9	COVID19_HGI_B2_ALL_eur_leave_ukbb_23andme_20210107	1_155167786_A_G	0.98648	1.02e-08	1556	0.0133430331326308	0.00577630063179498	0.648687957939116	0.280770533675738	0.0514221746207212	0.594435212989627
1_154605882_155673527	ENSG00000143603.14	KCNN3	Nerve_Tibial	COVID19_HGI_C2_ALL_leave_23andme_20210107	1_154846274_C_T	2.49775e-16	0.4073	1504	4.59927005719361e-09	0.84811609818201	8.17877438577861e-10	0.150817435904422	0.00106646049642153	0.177720535151313
1_154605882_155673527	ENSG00000143603.14	KCNN3	Muscle_Skeletal	COVID19_HGI_C2_ALL_leave_23andme_20210107	1_155105882_T_G	0.506383	1.453e-06	1504	0.556353251620726	0.287101002740295	0.0989349976673629	0.0510479371020246	0.0065628108695917	0.499073360777262
1_154605882_155673527	ENSG00000143603.14	KCNN3	Brain_Putamen_basal_ganglia	COVID19_HGI_B2_ALL_leave_UKBB_23andme_20210107	1_155167786_A_G	0.045269	5.589e-07	1257	0.21357902854128	0.104813155415555	0.408650153662337	0.200471135939387	0.0724865264414424	0.280702963663832
1_154605882_155673527	ENSG00000143603.14	KCNN3	Adrenal_Gland	COVID19_HGI_B2_ALL_eur_leave_ukbb_23andme_20210107	1_155167786_A_G	0.0933346	1.02e-08	1557	0.00662484580014547	0.0126334656945494	0.322075060049436	0.614147017060318	0.0445196113955504	0.630848162243969
1_154605882_155673527	ENSG00000143603.14	KCNN3	Skin_Not_Sun_Exposed_Suprapubic	COVID19_HGI_B1_ALL_leave_23andme_20210107	1_154789036_C_T	9.57535e-06	0.808	1434	0.427822765505252	0.534796188616696	0.0141352946067917	0.017664122487496	0.00558162878376348	0.0631902774324306
1_154605882_155673527	ENSG00000143603.14	KCNN3	Muscle_Skeletal	COVID19_HGI_B1_ALL_eur_leave_ukbb_23andme_20210107	1_154840287_G_A	0.000430677	0.4222	1566	0.636432125678335	0.324841771999141	0.0226102394420534	0.0115359283920722	0.00457993448839861	0.0180131424575441
1_154605882_155673527	ENSG00000143603.14	KCNN3	Brain_Spinal_cord_cervical_c-1	COVID19_HGI_B1_ALL_eur_leave_23andme_20210107	1_155207733_C_T	0.577644	0.001256	1553	0.806227801965114	0.153829270821288	0.0308004694183262	0.00587349904655447	0.00326895874871708	0.0460270219473302
1_154605882_155673527	ENSG00000143603.14	KCNN3	Adipose_Visceral_Omentum	COVID19_HGI_B2_ALL_eur_leave_ukbb_23andme_20210107	1_155167786_A_G	0.124918	1.02e-08	1558	0.013439323027746	0.00480191033284908	0.653369337773082	0.233355785847069	0.0950336430192553	0.521310911593655
1_154605882_155673527	ENSG00000143603.14	KCNN3	Adipose_Subcutaneous	COVID19_HGI_B2_ALL_eur_leave_ukbb_23andme_20210107	1_155167786_A_G	0.212246	1.02e-08	1558	0.00126142960906571	0.0187789156433913	0.0613259631174179	0.91295456840473	0.00567912322539567	0.609393814254062
1_154605882_155673527	ENSG00000143603.14	KCNN3	Brain_Hypothalamus	COVID19_HGI_B1_ALL_eur_leave_ukbb_23andme_20210107	1_155167786_A_G	0.98901	0.001873	1563	0.713418909157258	0.248524417116364	0.0252862773795943	0.00880468410926748	0.00396571223751645	0.0212043380307687
1_154605882_155673527	ENSG00000143603.14	KCNN3	Brain_Cerebellar_Hemisphere	COVID19_HGI_A2_ALL_leave_UKBB_23andme_20210107	1_155173527_G_A	0.14079	5.098e-07	1346	0.174233116294058	0.0876507778926844	0.45695340934964	0.229826442678969	0.0513362537846484	0.352570877997823
1_154605882_155673527	ENSG00000143603.14	KCNN3	Testis	COVID19_HGI_C2_ALL_leave_UKBB_23andme_20210107	1_155040654_C_T	0.749383	0.0001591	1426	0.828848204496804	0.15577064870167	0.0114946249632915	0.00215852906926009	0.0017279927689747	0.0667300037079835
1_154605882_155673527	ENSG00000143603.14	KCNN3	Brain_Cerebellum	COVID19_HGI_A2_ALL_leave_UKBB_23andme_20210107	1_155173527_G_A	0.033952	5.098e-07	1347	0.0379640242770524	0.232552004714727	0.0995670004071063	0.60988647939638	0.0200304912047342	0.339262428760131
1_154605882_155673527	ENSG00000143603.14	KCNN3	Nerve_Tibial	COVID19_HGI_B1_ALL_leave_23andme_20210107	1_154849771_G_A	2.49775e-16	0.5786	1434	5.23634876839396e-09	0.960306237587046	1.73009335811632e-10	0.0317206132604929	0.0079731437431042	0.200214428061076
1_154605882_155673527	ENSG00000143603.14	KCNN3	Thyroid	COVID19_HGI_B1_ALL_eur_leave_ukbb_23andme_20210107	1_154948327_G_T	7.91672e-05	0.08418	1566	0.696631326443436	0.264107092672673	0.0247489095195081	0.00937767954997044	0.00513499181441201	0.142697190165824
1_154605882_155673527	ENSG00000143603.14	KCNN3	Vagina	COVID19_HGI_C2_ALL_leave_23andme_20210107	1_155105882_T_G	0.413661	1.453e-06	1503	0.71428897228436	0.124926217056554	0.127017217334433	0.0222032269552638	0.011564366369389	0.574635756360898
1_154605882_155673527	ENSG00000143603.14	KCNN3	Colon_Sigmoid	COVID19_HGI_B2_ALL_leave_UKBB_23andme_20210107	1_155040654_C_T	0.217271	7.436e-07	1257	0.291923952783599	0.035449446814833	0.558550944713553	0.0677806915479112	0.046294964140104	0.296865009409844
1_154605882_155673527	ENSG00000143603.14	KCNN3	Breast_Mammary_Tissue	COVID19_HGI_C2_ALL_leave_UKBB_23andme_20210107	1_155040654_C_T	0.161684	0.0001591	1426	0.821859064664138	0.163455515134101	0.0113976982392465	0.00226581034361748	0.00102191161889729	0.186045284090102
1_154605882_155673527	ENSG00000143603.14	KCNN3	Artery_Tibial	COVID19_HGI_B1_ALL_eur_leave_ukbb_23andme_20210107	1_154834092_C_T	3.14527e-07	0.8084	1566	0.0355232385713014	0.921287086970654	0.00126201820657346	0.0327209475226848	0.00920670872878671	0.0762838286345246
1_154605882_155673527	ENSG00000143603.14	KCNN3	Brain_Nucleus_accumbens_basal_ganglia	COVID19_HGI_C2_ALL_leave_UKBB_23andme_20210107	1_155083717_A_T	0.000114148	0.007827	1425	0.712078131535432	0.271419343475426	0.00987332675436427	0.00376049903660002	0.00286869919817699	0.0441716834381239
1_154605882_155673527	ENSG00000143603.14	KCNN3	Esophagus_Mucosa	COVID19_HGI_C2_ALL_eur_leave_23andme_20210107	1_155105882_T_G	0.282027	1.015e-08	1639	0.0117035024418173	0.0523928195107697	0.168260657548004	0.753234484733755	0.0144085357656544	0.903912427613699
1_154605882_155673527	ENSG00000143603.14	KCNN3	Minor_Salivary_Gland	COVID19_HGI_A2_ALL_leave_23andme_20210107	1_155173527_G_A	0.418013	3.926e-07	1344	0.242060456020447	0.0338880982905044	0.588653187254477	0.0823575165075119	0.0530407419270601	0.316805124777282
1_154605882_155673527	ENSG00000143603.14	KCNN3	Heart_Left_Ventricle	COVID19_HGI_C2_ALL_eur_leave_ukbb_23andme_20210107	1_155105882_T_G	0.126104	0.0001365	1640	0.679886915169018	0.297837417007675	0.0142305977807628	0.00623217159358071	0.00181289844896358	0.0770786118038437
1_154605882_155673527	ENSG00000143603.14	KCNN3	Stomach	COVID19_HGI_A2_ALL_eur_leave_23andme_20210107	1_155153537_C_T	0.872428	2.613e-06	1689	0.542042306529357	0.109723701049675	0.27417031526393	0.0554807412798524	0.0185829358771852	0.222613024924637
1_154605882_155673527	ENSG00000143603.14	KCNN3	Brain_Cortex	COVID19_HGI_B2_ALL_leave_UKBB_23andme_20210107	1_155167786_A_G	0.699607	5.589e-07	1257	0.262986392677357	0.0671525549876958	0.503183437590804	0.128447708539932	0.0382299062042115	0.295028484045684
1_154605882_155673527	ENSG00000143603.14	KCNN3	Uterus	COVID19_HGI_A2_ALL_leave_23andme_20210107	1_155173527_G_A	0.411916	3.926e-07	1346	0.242171254960086	0.0338352808085065	0.588935408723379	0.0822310713898336	0.0528269841181948	0.304272476164644
1_154605882_155673527	ENSG00000143603.14	KCNN3	Pituitary	COVID19_HGI_B2_ALL_leave_UKBB_23andme_20210107	1_154881461_G_A	1.61154e-12	0.5485	1257	2.5912754766163e-05	0.343085991225861	4.95800139617187e-05	0.656441126815729	0.000397389189682947	0.0640279346664164
1_154605882_155673527	ENSG00000143603.14	KCNN3	Whole_Blood	COVID19_HGI_A2_ALL_eur_leave_ukbb_23andme_20210107	1_155153537_C_T	0.270044	4.065e-06	1689	0.56106626707151	0.0817024648821237	0.293575178187791	0.0427294882671289	0.0209266015914462	0.269540003049208
1_154605882_155673527	ENSG00000143603.14	KCNN3	Adipose_Subcutaneous	COVID19_HGI_A2_ALL_eur_leave_ukbb_23andme_20210107	1_155153537_C_T	0.171706	4.065e-06	1689	0.0408752686755504	0.612058024292429	0.0213877842764144	0.320250937596727	0.00542798515887864	0.0938229677537091
1_154605882_155673527	ENSG00000143603.14	KCNN3	Skin_Sun_Exposed_Lower_leg	COVID19_HGI_C2_ALL_eur_leave_23andme_20210107	1_155105882_T_G	0.313196	1.015e-08	1639	0.0414828512826063	0.0204973590765602	0.596396836628811	0.294642505316537	0.0469804476954863	0.893699995727168
1_154605882_155673527	ENSG00000143603.14	KCNN3	Lung	COVID19_HGI_C2_ALL_eur_leave_ukbb_23andme_20210107	1_154814268_G_C	1.89945e-08	0.8098	1640	0.012114571863007	0.966373377698407	0.000253568050248093	0.0202259648510538	0.00103251753728413	0.152069864848782
1_154605882_155673527	ENSG00000143603.14	KCNN3	Liver	COVID19_HGI_B2_ALL_leave_23andme_20210107	1_155173527_G_A	0.40303	2.603e-07	1390	0.248478204782306	0.0321276801596662	0.590994663780237	0.0763622605970705	0.0520371906807201	0.323523817952598
1_154605882_155673527	ENSG00000143603.14	KCNN3	Artery_Tibial	COVID19_HGI_C2_ALL_leave_23andme_20210107	1_155105882_T_G	0.000867342	1.453e-06	1504	0.0293568482976493	0.810026722477019	0.00522045967986729	0.144033795583826	0.0113621739616392	0.772182881630992
1_154605882_155673527	ENSG00000143603.14	KCNN3	Prostate	COVID19_HGI_C2_ALL_leave_UKBB_23andme_20210107	1_155040654_C_T	0.662537	0.0001591	1426	0.856100937373412	0.129111073045269	0.0118725710599855	0.00178941097523533	0.00112600754609779	0.122298930847339
1_154605882_155673527	ENSG00000143603.14	KCNN3	Brain_Hippocampus	COVID19_HGI_B2_ALL_leave_UKBB_23andme_20210107	1_155167786_A_G	0.282956	5.589e-07	1256	0.279068753588313	0.0465229714514939	0.53395361982817	0.0889628054956471	0.051491849636376	0.298404531173003
1_154605882_155673527	ENSG00000143603.14	KCNN3	Colon_Transverse	COVID19_HGI_A2_ALL_leave_UKBB_23andme_20210107	1_155173527_G_A	0.630749	5.098e-07	1347	0.232880942978807	0.0312685454586666	0.610769205476299	0.0819638704350876	0.04311743565114	0.326753757095245
1_154605882_155673527	ENSG00000143603.14	KCNN3	Heart_Atrial_Appendage	COVID19_HGI_B1_ALL_eur_leave_ukbb_23andme_20210107	1_155167786_A_G	0.128922	0.001873	1566	0.796407235159313	0.165935263806396	0.0282936035969951	0.00589163562977488	0.003472261807521	0.0425353041865685
1_154605882_155673527	ENSG00000143603.14	KCNN3	Brain_Putamen_basal_ganglia	COVID19_HGI_A2_ALL_leave_UKBB_23andme_20210107	1_155173527_G_A	0.021565	5.098e-07	1347	0.167447457126732	0.085144571273439	0.439158949805642	0.22322084426576	0.0850281775284265	0.358138430717565
1_154605882_155673527	ENSG00000143603.14	KCNN3	Stomach	COVID19_HGI_B2_ALL_eur_leave_ukbb_23andme_20210107	1_155167786_A_G	0.724783	1.02e-08	1558	0.0160660971373945	0.00305128057628917	0.781073215189915	0.148290266034726	0.0515191410616753	0.590043956196019
1_154605882_155673527	ENSG00000143603.14	KCNN3	Brain_Substantia_nigra	COVID19_HGI_A2_ALL_leave_UKBB_23andme_20210107	1_155173527_G_A	0.158773	5.098e-07	1345	0.220695036853697	0.0380907325915285	0.578807011822482	0.0998362914292955	0.0625709273029967	0.346549313531063
1_154605882_155673527	ENSG00000143603.14	KCNN3	Testis	COVID19_HGI_B2_ALL_eur_leave_23andme_20210107	1_155167786_A_G	0.0525146	6.516e-08	1558	0.0615872042685872	0.0123763989900831	0.673260091705816	0.135178940577291	0.117597364458223	0.364174018768228
1_154605882_155673527	ENSG00000143603.14	KCNN3	Muscle_Skeletal	COVID19_HGI_C2_ALL_leave_UKBB_23andme_20210107	1_155040654_C_T	0.835953	0.0001591	1426	0.653316195876534	0.332067314610466	0.00906031359337285	0.00460422089001739	0.000951955029609922	0.071821594849535
1_154605882_155673527	ENSG00000143603.14	KCNN3	Brain_Putamen_basal_ganglia	COVID19_HGI_C2_ALL_eur_leave_23andme_20210107	1_155105882_T_G	0.0398504	1.015e-08	1636	0.0380652701505344	0.0204531328455793	0.547256227341079	0.293950030204492	0.100275339458315	0.926087307259939
1_154605882_155673527	ENSG00000143603.14	KCNN3	Thyroid	COVID19_HGI_A2_ALL_leave_UKBB_23andme_20210107	1_155173527_G_A	0.392068	5.098e-07	1347	0.195059859476074	0.0713399025383023	0.511577091146363	0.187065863568526	0.0349572832707335	0.341216456770249
1_154605882_155673527	ENSG00000143603.14	KCNN3	Nerve_Tibial	COVID19_HGI_C2_ALL_leave_UKBB_23andme_20210107	1_154849771_G_A	2.49775e-16	0.9592	1426	5.34405925254322e-09	0.985456958211343	7.41124328391174e-11	0.013665627616714	0.000877408753771414	0.200168451460871
1_154605882_155673527	ENSG00000143603.14	KCNN3	Muscle_Skeletal	COVID19_HGI_B1_ALL_leave_23andme_20210107	1_155181989_G_A	0.203862	0.002266	1434	0.642217996836388	0.322058577456485	0.0212189283016416	0.0106369707831749	0.00386752662231024	0.0195693400152633
1_154605882_155673527	ENSG00000143603.14	KCNN3	Adrenal_Gland	COVID19_HGI_B2_ALL_leave_23andme_20210107	1_155173527_G_A	0.117583	2.603e-07	1389	0.0959931349560503	0.190933683529683	0.228315207071656	0.454096224636314	0.0306617498062965	0.325210682870671
1_154605882_155673527	ENSG00000143603.14	KCNN3	Thyroid	COVID19_HGI_B2_ALL_leave_UKBB_23andme_20210107	1_155167786_A_G	0.477933	5.589e-07	1257	0.245915814822641	0.0868807415820341	0.470521549805851	0.166202266350868	0.0304796274386063	0.290946271605526
1_154605882_155673527	ENSG00000143603.14	KCNN3	Skin_Not_Sun_Exposed_Suprapubic	COVID19_HGI_B1_ALL_leave_UKBB_23andme_20210107	1_154789036_C_T	9.57535e-06	0.3318	1331	0.436010567557718	0.528696852993586	0.0131038717807058	0.0158831620223015	0.00630554564568817	0.106958772359793
1_154605882_155673527	ENSG00000143603.14	KCNN3	Brain_Spinal_cord_cervical_c-1	COVID19_HGI_B1_ALL_eur_leave_ukbb_23andme_20210107	1_155167786_A_G	0.357238	0.001873	1554	0.808847064179916	0.154389177015712	0.0282873268058844	0.00539628061648197	0.00308015138200569	0.0367671576242767
1_154605882_155673527	ENSG00000143603.14	KCNN3	Heart_Atrial_Appendage	COVID19_HGI_C2_ALL_leave_23andme_20210107	1_155105882_T_G	0.987123	1.453e-06	1504	0.697849034683691	0.140903969272166	0.124096861872337	0.025044517726105	0.0121056164457017	0.362600399556931
1_154605882_155673527	ENSG00000143603.14	KCNN3	Adipose_Subcutaneous	COVID19_HGI_B2_ALL_leave_23andme_20210107	1_155173527_G_A	0.209418	2.603e-07	1390	0.0184841596212764	0.276235782967258	0.0439637742481565	0.657010557295352	0.00430572586795771	0.324448670602402
1_154605882_155673527	ENSG00000143603.14	KCNN3	Lung	COVID19_HGI_B1_ALL_eur_leave_ukbb_23andme_20210107	1_154812400_G_C	2.77382e-08	0.1406	1566	0.0121097331188977	0.931099268648814	0.000430217071625366	0.0330554418814586	0.0233053392792046	0.151088797018722
1_154605882_155673527	ENSG00000143603.14	KCNN3	Brain_Hypothalamus	COVID19_HGI_B1_ALL_leave_23andme_20210107	1_155181989_G_A	0.740234	0.002266	1432	0.719805972489236	0.244731514416134	0.0237580871887511	0.00807403620317981	0.00363038970269943	0.0212167759158142
1_154605882_155673527	ENSG00000143603.14	KCNN3	Brain_Cerebellar_Hemisphere	COVID19_HGI_B1_ALL_eur_leave_23andme_20210107	1_155207733_C_T	0.609968	0.001256	1562	0.637784803315934	0.32048775367716	0.0247640881237194	0.0124394649498299	0.00452388993335675	0.0260333312686415
1_154605882_155673527	ENSG00000143603.14	KCNN3	Brain_Frontal_Cortex_BA9	COVID19_HGI_A2_ALL_leave_23andme_20210107	1_155173527_G_A	0.965427	3.926e-07	1345	0.197828615985248	0.0821723515328276	0.481097986543819	0.199795244123386	0.0391058018147197	0.301583974938392
1_154605882_155673527	ENSG00000143603.14	KCNN3	Brain_Amygdala	COVID19_HGI_A2_ALL_eur_leave_23andme_20210107	1_155153537_C_T	0.231752	2.613e-06	1680	0.546401612465533	0.0997841574669257	0.276341040968218	0.0504385154225654	0.0270346736767577	0.254145271460136
1_154605882_155673527	ENSG00000143603.14	KCNN3	Esophagus_Muscularis	COVID19_HGI_B2_ALL_eur_leave_23andme_20210107	1_155167786_A_G	0.0546959	6.516e-08	1558	0.0587792053161793	0.0158911781968245	0.642563558965618	0.173610307849434	0.109155749671945	0.391359290453279
1_154605882_155673527	ENSG00000143603.14	KCNN3	Brain_Cerebellum	COVID19_HGI_B1_ALL_eur_leave_23andme_20210107	1_154911922_A_G	7.7113e-07	0.5643	1565	0.13945613756683	0.815422608530023	0.00543272473359307	0.0317580904118421	0.00793043875771276	0.0277909447509456
1_154605882_155673527	ENSG00000143603.14	KCNN3	Colon_Sigmoid	COVID19_HGI_C2_ALL_eur_leave_23andme_20210107	1_155105882_T_G	0.84404	1.015e-08	1639	0.05315924640074	0.00849574911552718	0.764267773567105	0.122090965354954	0.0519862655616735	0.923928714498229
1_154605882_155673527	ENSG00000143603.14	KCNN3	Artery_Tibial	COVID19_HGI_B1_ALL_leave_23andme_20210107	1_154845484_G_T	3.90829e-07	0.2486	1434	0.0344712650566015	0.925206685674163	0.00113893304969037	0.0305602718677671	0.0086228443517784	0.0910968906738248
1_154605882_155673527	ENSG00000143603.14	KCNN3	Cells_EBV-transformed_lymphocytes	COVID19_HGI_A2_ALL_leave_UKBB_23andme_20210107	1_155173527_G_A	0.34049	5.098e-07	1347	0.233509436578891	0.0273923775100479	0.612417535012669	0.0717861949604739	0.054894455937919	0.337441048825937
1_154605882_155673527	ENSG00000143603.14	KCNN3	Brain_Cerebellum	COVID19_HGI_C2_ALL_eur_leave_23andme_20210107	1_155105882_T_G	0.0640651	1.015e-08	1639	0.00888822939605969	0.0547177187842275	0.127785620591222	0.786651894982281	0.02195653624621	0.90204089761364
1_154605882_155673527	ENSG00000143603.14	KCNN3	Esophagus_Mucosa	COVID19_HGI_C2_ALL_eur_leave_ukbb_23andme_20210107	1_154834911_G_A	2.16073e-06	0.4306	1640	0.178648354405199	0.799758885582676	0.00373925842520967	0.0167385026763154	0.00111499891060013	0.0768321834117717
1_154605882_155673527	ENSG00000143603.14	KCNN3	Ovary	COVID19_HGI_A2_ALL_eur_leave_23andme_20210107	1_155153537_C_T	0.656592	2.613e-06	1688	0.56092294515236	0.0873542505318003	0.283714150409341	0.0441598259324562	0.0238488279740428	0.216499950295189
1_154605882_155673527	ENSG00000143603.14	KCNN3	Stomach	COVID19_HGI_A2_ALL_eur_leave_ukbb_23andme_20210107	1_155153537_C_T	0.872428	4.065e-06	1689	0.534978293100363	0.108293757872995	0.279924773491189	0.0566440196230586	0.0201591559123948	0.198396536320645
1_154605882_155673527	ENSG00000143603.14	KCNN3	Brain_Frontal_Cortex_BA9	COVID19_HGI_B1_ALL_eur_leave_ukbb_23andme_20210107	1_155167786_A_G	0.98648	0.001873	1562	0.673817945013116	0.287744704903216	0.0238169948885694	0.0101662666775484	0.00445408851754953	0.0174525877030899
1_154605882_155673527	ENSG00000143603.14	KCNN3	Colon_Sigmoid	COVID19_HGI_C2_ALL_leave_UKBB_23andme_20210107	1_155040654_C_T	0.217271	0.0001591	1426	0.865150120029478	0.120173749387269	0.0119980668507606	0.00166557999018103	0.00101248374231116	0.174763773988598
1_154605882_155673527	ENSG00000143603.14	KCNN3	Brain_Cortex	COVID19_HGI_C2_ALL_eur_leave_23andme_20210107	1_155105882_T_G	0.171811	1.015e-08	1638	0.0460878219120181	0.0137015724007135	0.662602100099696	0.196906056107088	0.0807024494804838	0.86309686153445
1_154605882_155673527	ENSG00000143603.14	KCNN3	Whole_Blood	COVID19_HGI_A2_ALL_leave_23andme_20210107	1_155153537_C_T	0.270044	5.492e-07	1346	0.251319028375133	0.0283163910305799	0.611181846171075	0.0688221694984148	0.0403605649247971	0.284628402937014
1_154605882_155673527	ENSG00000143603.14	KCNN3	Artery_Aorta	COVID19_HGI_B1_ALL_leave_23andme_20210107	1_155181989_G_A	0.829432	0.002266	1434	0.835665274903653	0.129558171381559	0.0276104401304556	0.00427772280819258	0.00288839077613946	0.0258268818794316
1_154605882_155673527	ENSG00000143603.14	KCNN3	Adipose_Subcutaneous	COVID19_HGI_A2_ALL_leave_23andme_20210107	1_155173527_G_A	0.209418	3.926e-07	1346	0.0181840022607619	0.271671193308866	0.044221610056213	0.660670951033116	0.00525224334104325	0.249217097512213
1_154605882_155673527	ENSG00000143603.14	KCNN3	Vagina	COVID19_HGI_B1_ALL_leave_UKBB_23andme_20210107	1_155137395_G_T	0.220911	0.003085	1330	0.837867927647929	0.130498920498983	0.025132003388061	0.00391174984733669	0.00258939861769039	0.0268510526517178
1_154605882_155673527	ENSG00000143603.14	KCNN3	Lung	COVID19_HGI_C2_ALL_leave_23andme_20210107	1_154814268_G_C	1.89945e-08	0.6971	1504	0.0105040857634268	0.837761924806358	0.0018679170068208	0.148976354209221	0.000889718214173753	0.137979066241254
1_154605882_155673527	ENSG00000143603.14	KCNN3	Small_Intestine_Terminal_Ileum	COVID19_HGI_C2_ALL_eur_leave_23andme_20210107	1_155105882_T_G	0.130815	1.015e-08	1633	0.0510090620090172	0.00821250480305963	0.733349539133801	0.117980486134167	0.0894484079199558	0.936042524748113
1_154605882_155673527	ENSG00000143603.14	KCNN3	Liver	COVID19_HGI_B2_ALL_leave_UKBB_23andme_20210107	1_155167786_A_G	0.256452	5.589e-07	1257	0.292491497137197	0.0342032188856401	0.559636852299573	0.0653942495938963	0.0482741820836938	0.333452224009529
1_154605882_155673527	ENSG00000143603.14	KCNN3	Artery_Aorta	COVID19_HGI_B2_ALL_eur_leave_ukbb_23andme_20210107	1_155167786_A_G	0.051323	1.02e-08	1558	0.014940342888622	0.00251379304384973	0.726343277789261	0.12207703739197	0.134125548886297	0.638636256194653
1_154605882_155673527	ENSG00000143603.14	KCNN3	Brain_Spinal_cord_cervical_c-1	COVID19_HGI_A2_ALL_eur_leave_23andme_20210107	1_155153537_C_T	0.317921	2.613e-06	1676	0.536281662816574	0.11102199479657	0.271151596160092	0.0561088554438507	0.0254358907829132	0.248819805975939
1_154605882_155673527	ENSG00000143603.14	KCNN3	Heart_Atrial_Appendage	COVID19_HGI_B1_ALL_leave_23andme_20210107	1_155137395_G_T	0.0512009	0.003259	1434	0.806928296790819	0.158029512617589	0.0266609683293136	0.00521814325980175	0.0031630790024761	0.0336150700788052
1_154605882_155673527	ENSG00000143603.14	KCNN3	Colon_Transverse	COVID19_HGI_B1_ALL_eur_leave_23andme_20210107	1_155207733_C_T	0.845866	0.001256	1565	0.829621394204354	0.13004928084473	0.0323191560188743	0.0050633195549436	0.00294684937709767	0.0425737480482682
1_154605882_155673527	ENSG00000143603.14	KCNN3	Brain_Caudate_basal_ganglia	COVID19_HGI_B2_ALL_eur_leave_ukbb_23andme_20210107	1_155167786_A_G	0.559651	1.02e-08	1558	0.0152535960157218	0.00369404858376485	0.741572466624588	0.179530799037462	0.0599490897384622	0.58705745568188
1_154605882_155673527	ENSG00000143603.14	KCNN3	Brain_Substantia_nigra	COVID19_HGI_B1_ALL_eur_leave_23andme_20210107	1_155207733_C_T	0.838227	0.001256	1538	0.806559747723837	0.153531636840419	0.0307340145457637	0.00584700596462141	0.00332759492535925	0.0443001327469621
1_154605882_155673527	ENSG00000143603.14	KCNN3	Prostate	COVID19_HGI_B2_ALL_eur_leave_23andme_20210107	1_155167786_A_G	0.182795	6.516e-08	1556	0.0665398993831056	0.0109088410557926	0.727398528310283	0.119176908583843	0.0759758226669755	0.356539412147572
1_154605882_155673527	ENSG00000143603.14	KCNN3	Brain_Putamen_basal_ganglia	COVID19_HGI_C2_ALL_eur_leave_ukbb_23andme_20210107	1_155105882_T_G	0.0398504	0.0001365	1637	0.635886925491428	0.341736628350461	0.0132119885821838	0.00709828492891237	0.00206617264701484	0.0914411260222387
1_154605882_155673527	ENSG00000143603.14	KCNN3	Artery_Aorta	COVID19_HGI_C2_ALL_leave_UKBB_23andme_20210107	1_155040654_C_T	0.0981157	0.0001591	1426	0.852915395133969	0.132346127201032	0.0118283933527184	0.00183432557200581	0.0010757587402746	0.229489967334695
1_154605882_155673527	ENSG00000143603.14	KCNN3	Muscle_Skeletal	COVID19_HGI_B1_ALL_leave_UKBB_23andme_20210107	1_154753467_T_C	0.0774815	0.003463	1331	0.650575922199012	0.316586419935032	0.0195524239604164	0.00951092134626135	0.0037743125592783	0.0207977680184406
1_154605882_155673527	ENSG00000143603.14	KCNN3	Prostate	COVID19_HGI_A2_ALL_eur_leave_23andme_20210107	1_155153537_C_T	0.240312	2.613e-06	1686	0.548974461038395	0.0970448634230037	0.277591553946974	0.0490438526684238	0.0273452689232032	0.247389063670559
1_154605882_155673527	ENSG00000143603.14	KCNN3	Brain_Frontal_Cortex_BA9	COVID19_HGI_B2_ALL_leave_UKBB_23andme_20210107	1_155167786_A_G	0.98648	5.589e-07	1256	0.235870641135163	0.0948319671656551	0.451300910710722	0.181409280502161	0.0365872004862989	0.285369540332087
1_154605882_155673527	ENSG00000143603.14	KCNN3	Brain_Hippocampus	COVID19_HGI_A2_ALL_eur_leave_ukbb_23andme_20210107	1_155153537_C_T	0.365406	4.065e-06	1680	0.527348117641117	0.111941031596212	0.275883910197189	0.0585360296419815	0.0262909109235007	0.217344537789533
1_154605882_155673527	ENSG00000143603.14	KCNN3	Adrenal_Gland	COVID19_HGI_B2_ALL_leave_UKBB_23andme_20210107	1_155167786_A_G	0.0933346	5.589e-07	1256	0.115829329551218	0.217217764675356	0.22162092925092	0.415581762376657	0.02975021414585	0.318927071573036
1_154605882_155673527	ENSG00000143603.14	KCNN3	Breast_Mammary_Tissue	COVID19_HGI_B2_ALL_leave_UKBB_23andme_20210107	1_155040654_C_T	0.161684	7.436e-07	1257	0.278570867040279	0.050290531761286	0.533001898170252	0.0961811318375908	0.0419555711905914	0.353553990434047
1_154605882_155673527	ENSG00000143603.14	KCNN3	Uterus	COVID19_HGI_C2_ALL_eur_leave_23andme_20210107	1_155105882_T_G	0.751852	1.015e-08	1631	0.0523171883745489	0.00877546372644434	0.75215770072058	0.126103102393418	0.0606465447850094	0.927228530579834
1_154605882_155673527	ENSG00000143603.14	KCNN3	Skin_Not_Sun_Exposed_Suprapubic	COVID19_HGI_B2_ALL_eur_leave_23andme_20210107	1_155167786_A_G	0.0445847	6.516e-08	1558	0.033925205040172	0.0429108833027921	0.370864158029896	0.469010665910188	0.0832890877169525	0.333385665445132
1_154605882_155673527	ENSG00000143603.14	KCNN3	Pancreas	COVID19_HGI_A2_ALL_eur_leave_23andme_20210107	1_155153537_C_T	0.308241	2.613e-06	1689	0.0180180485954754	0.644818861926701	0.00911370570960177	0.326153809493364	0.00189557427485822	0.101394812528856
1_154605882_155673527	ENSG00000143603.14	KCNN3	Adipose_Subcutaneous	COVID19_HGI_B2_ALL_leave_UKBB_23andme_20210107	1_155167786_A_G	0.212246	5.589e-07	1257	0.0215626681997106	0.320353398909448	0.041256801912453	0.612942370237773	0.003884760740616	0.294250387003978
1_154605882_155673527	ENSG00000143603.14	KCNN3	Brain_Substantia_nigra	COVID19_HGI_C2_ALL_eur_leave_ukbb_23andme_20210107	1_155040654_C_T	0.314255	0.0001912	1610	0.815847379384033	0.1626794112146	0.0165947608886066	0.00330741297154577	0.00157103554121492	0.0897574350488801
1_154605882_155673527	ENSG00000143603.14	KCNN3	Brain_Cerebellar_Hemisphere	COVID19_HGI_C2_ALL_eur_leave_ukbb_23andme_20210107	1_155105882_T_G	0.0978425	0.0001365	1637	0.638706162564965	0.339312640110558	0.0133617248252332	0.00709689355136384	0.00152257894788024	0.0931549986655909
1_154605882_155673527	ENSG00000143603.14	KCNN3	Brain_Hypothalamus	COVID19_HGI_B1_ALL_leave_UKBB_23andme_20210107	1_154753467_T_C	0.54323	0.003463	1330	0.730966304117141	0.236543145970816	0.0219580444256571	0.00710226653332868	0.00343023895305689	0.0175786082047017
1_154605882_155673527	ENSG00000143603.14	KCNN3	Brain_Amygdala	COVID19_HGI_A2_ALL_eur_leave_ukbb_23andme_20210107	1_155153537_C_T	0.231752	4.065e-06	1680	0.539755031049387	0.0985703551802655	0.28238189985677	0.0515409832772513	0.0277517306363263	0.239572174580307
1_154605882_155673527	ENSG00000143603.14	KCNN3	Brain_Frontal_Cortex_BA9	COVID19_HGI_A2_ALL_leave_UKBB_23andme_20210107	1_155173527_G_A	0.965427	5.098e-07	1346	0.187242119698193	0.0777882075096033	0.491072973294027	0.203972326773149	0.0399243727250274	0.321680678462921
1_154605882_155673527	ENSG00000143603.14	KCNN3	Heart_Left_Ventricle	COVID19_HGI_B1_ALL_leave_23andme_20210107	1_155087411_G_A	0.0173251	0.006244	1434	0.68122182534957	0.282778689960727	0.0225076175703753	0.00933887504056204	0.00415299207876493	0.0210417779757513
1_154605882_155673527	ENSG00000143603.14	KCNN3	Colon_Transverse	COVID19_HGI_C2_ALL_eur_leave_ukbb_23andme_20210107	1_155040654_C_T	0.207748	0.0001912	1640	0.84042095473163	0.137542548157143	0.0175907085523735	0.00287731128478005	0.00156847727407381	0.0981290112220428
1_154605882_155673527	ENSG00000143603.14	KCNN3	Colon_Sigmoid	COVID19_HGI_C2_ALL_eur_leave_ukbb_23andme_20210107	1_155040654_C_T	0.217271	0.0001912	1640	0.843227797723937	0.13480704585844	0.0176494581072864	0.00282012785665316	0.00149557045368366	0.101768597511587
1_154605882_155673527	ENSG00000143603.14	KCNN3	Cells_EBV-transformed_lymphocytes	COVID19_HGI_C2_ALL_eur_leave_23andme_20210107	1_155105882_T_G	0.227	1.015e-08	1634	0.0523883081531966	0.00761513060366821	0.753182963036149	0.109404779749377	0.0774088184576099	0.938914108388939
1_154605882_155673527	ENSG00000143603.14	KCNN3	Brain_Cerebellum	COVID19_HGI_B1_ALL_eur_leave_ukbb_23andme_20210107	1_154911922_A_G	7.7113e-07	0.953	1566	0.139767800831471	0.817255626943811	0.00496546813962374	0.0290252892712686	0.00898581481382585	0.0263576390842602
1_154605882_155673527	ENSG00000143603.14	KCNN3	Skin_Not_Sun_Exposed_Suprapubic	COVID19_HGI_A2_ALL_eur_leave_23andme_20210107	1_155153537_C_T	0.0283498	2.613e-06	1689	0.28193157110386	0.3620275315331	0.142603753989845	0.183086725978702	0.0303504173944929	0.325082571855611
1_154605882_155673527	ENSG00000143603.14	KCNN3	Cells_EBV-transformed_lymphocytes	COVID19_HGI_B1_ALL_eur_leave_23andme_20210107	1_155207733_C_T	0.697315	0.001256	1559	0.842700053583226	0.117083903737548	0.0327092679279874	0.00454162786829705	0.00296514688294191	0.0498762105899681
1_154605882_155673527	ENSG00000143603.14	KCNN3	Esophagus_Mucosa	COVID19_HGI_C2_ALL_leave_23andme_20210107	1_155105882_T_G	0.282027	1.453e-06	1504	0.1548447266756	0.690999766259589	0.0275356756302334	0.122875127782287	0.00374470365229082	0.357278697228255
1_154605882_155673527	ENSG00000143603.14	KCNN3	Ovary	COVID19_HGI_A2_ALL_eur_leave_ukbb_23andme_20210107	1_155153537_C_T	0.656592	4.065e-06	1688	0.554105057950988	0.0862924800482906	0.289925411675497	0.0451264228991741	0.0245506274260498	0.203511853315404
1_154605882_155673527	ENSG00000143603.14	KCNN3	Minor_Salivary_Gland	COVID19_HGI_B1_ALL_eur_leave_23andme_20210107	1_155207733_C_T	0.0725931	0.001256	1545	0.827843408817653	0.132403263240014	0.0315459194973322	0.00504221251544094	0.00316519592955973	0.061887194154004
1_154605882_155673527	ENSG00000143603.14	KCNN3	Liver	COVID19_HGI_B2_ALL_eur_leave_ukbb_23andme_20210107	1_155167786_A_G	0.256452	1.02e-08	1556	0.0163141388234639	0.00236797059495487	0.793131923548648	0.115048665522798	0.0731373015101353	0.635328024114104
1_154605882_155673527	ENSG00000143603.14	KCNN3	Whole_Blood	COVID19_HGI_A2_ALL_leave_UKBB_23andme_20210107	1_155173527_G_A	0.673735	5.098e-07	1347	0.237854425560058	0.0268179539321622	0.623812995001306	0.0702933462733263	0.0412212792331475	0.299603524850077
1_154605882_155673527	ENSG00000143603.14	KCNN3	Stomach	COVID19_HGI_B1_ALL_eur_leave_ukbb_23andme_20210107	1_155167786_A_G	0.724783	0.001873	1566	0.808354806774504	0.154454995147197	0.0287180596294159	0.00548426564944711	0.00298787279943618	0.0257785336246967
1_154605882_155673527	ENSG00000143603.14	KCNN3	Nerve_Tibial	COVID19_HGI_A2_ALL_eur_leave_23andme_20210107	1_154849771_G_A	2.49775e-16	0.1591	1689	3.5942531537267e-09	0.662788643207204	1.81800849938317e-09	0.335243028372891	0.00196832300764155	0.223398393646913
1_154605882_155673527	ENSG00000143603.14	KCNN3	Adipose_Subcutaneous	COVID19_HGI_A2_ALL_leave_UKBB_23andme_20210107	1_155173527_G_A	0.209418	5.098e-07	1347	0.0172121920387349	0.257152938739444	0.0451418511172907	0.67442049957792	0.00607251852661159	0.234746818927108
1_154605882_155673527	ENSG00000143603.14	KCNN3	Brain_Nucleus_accumbens_basal_ganglia	COVID19_HGI_B2_ALL_eur_leave_ukbb_23andme_20210107	1_155167786_A_G	0.271504	1.02e-08	1555	0.0134747788841531	0.00526201557606581	0.655092818852594	0.255748887017902	0.0704214996692852	0.551829241090811
1_154605882_155673527	ENSG00000143603.14	KCNN3	Lung	COVID19_HGI_C2_ALL_leave_UKBB_23andme_20210107	1_154814268_G_C	1.89945e-08	0.7691	1426	0.0122030221104073	0.973153725909436	0.000169233837772556	0.0134949023378446	0.000979115804539403	0.158642216465861
1_154605882_155673527	ENSG00000143603.14	KCNN3	Skin_Sun_Exposed_Lower_leg	COVID19_HGI_C2_ALL_leave_23andme_20210107	1_155105882_T_G	0.313196	1.453e-06	1504	0.568195729375991	0.273687018886558	0.101040917792176	0.0486607069066211	0.00841562703865447	0.530578432835019
1_154605882_155673527	ENSG00000143603.14	KCNN3	Small_Intestine_Terminal_Ileum	COVID19_HGI_C2_ALL_eur_leave_ukbb_23andme_20210107	1_155040654_C_T	0.00760328	0.0001912	1634	0.841797894466911	0.135651324367267	0.0175798654691721	0.0028307631473595	0.00214015254928951	0.234279506127483
1_154605882_155673527	ENSG00000143603.14	KCNN3	Brain_Putamen_basal_ganglia	COVID19_HGI_B1_ALL_eur_leave_ukbb_23andme_20210107	1_155167786_A_G	0.045269	0.001873	1562	0.635514625837237	0.325541735585937	0.0224805948822255	0.0115107100562283	0.00495233363837221	0.0318621095182018
1_154605882_155673527	ENSG00000143603.14	KCNN3	Heart_Atrial_Appendage	COVID19_HGI_B1_ALL_leave_UKBB_23andme_20210107	1_155137395_G_T	0.0512009	0.003085	1331	0.816487174728133	0.151339599429407	0.0245387246188978	0.00454527462929739	0.00308922659426496	0.04194588162788
1_154605882_155673527	ENSG00000143603.14	KCNN3	Colon_Transverse	COVID19_HGI_B1_ALL_eur_leave_ukbb_23andme_20210107	1_154771063_C_A	0.000245882	0.143	1566	0.832395128259108	0.130557560785371	0.0295721293771545	0.00463542030012482	0.00283976127824211	0.0422352082406147
1_154605882_155673527	ENSG00000143603.14	KCNN3	Adipose_Subcutaneous	COVID19_HGI_B1_ALL_leave_23andme_20210107	1_154839799_A_G	6.93388e-07	0.2751	1434	0.0605065351520846	0.899906522598089	0.00199914022574475	0.0297251128350911	0.00786268918899069	0.103089950253794
1_154605882_155673527	ENSG00000143603.14	KCNN3	Brain_Substantia_nigra	COVID19_HGI_B1_ALL_eur_leave_ukbb_23andme_20210107	1_155167786_A_G	0.179722	0.001873	1539	0.809204825826075	0.154096292497754	0.0281910880553494	0.00536526607824192	0.00314252754257935	0.0416525686552604
1_154605882_155673527	ENSG00000143603.14	KCNN3	Brain_Caudate_basal_ganglia	COVID19_HGI_B2_ALL_leave_23andme_20210107	1_155173527_G_A	0.409075	2.603e-07	1390	0.230233333707434	0.0522719646805865	0.547600026990847	0.12428099363091	0.0456136809902219	0.344648741989949
1_154605882_155673527	ENSG00000143603.14	KCNN3	Muscle_Skeletal	COVID19_HGI_B2_ALL_eur_leave_23andme_20210107	1_155167786_A_G	0.461758	6.516e-08	1558	0.0534929182288813	0.0274886916713967	0.584774832046691	0.300467591083995	0.0337759669690365	0.355419754859554
1_154605882_155673527	ENSG00000143603.14	KCNN3	Brain_Anterior_cingulate_cortex_BA24	COVID19_HGI_B2_ALL_leave_23andme_20210107	1_155173527_G_A	0.223637	2.603e-07	1390	0.216883099355508	0.0632613621090106	0.515847071961587	0.15041081617072	0.0535976504031752	0.334876294606111
1_154605882_155673527	ENSG00000143603.14	KCNN3	Prostate	COVID19_HGI_B2_ALL_eur_leave_ukbb_23andme_20210107	1_155167786_A_G	0.182795	1.02e-08	1556	0.0158866918967658	0.00260453349660712	0.772349609511424	0.126539741111217	0.0826194239839857	0.620991247402287
1_154605882_155673527	ENSG00000143603.14	KCNN3	Vagina	COVID19_HGI_A2_ALL_eur_leave_23andme_20210107	1_155153537_C_T	0.056662	2.613e-06	1684	0.538529517876642	0.103805930530422	0.27237274547682	0.0524692322937134	0.0328225738224029	0.324469503713172
1_154605882_155673527	ENSG00000143603.14	KCNN3	Skin_Sun_Exposed_Lower_leg	COVID19_HGI_B1_ALL_leave_23andme_20210107	1_154767833_C_G	0.000201944	0.1641	1434	0.655090411260704	0.3087232639385	0.02164423378994	0.0101958924039071	0.00434619860694954	0.0349269022029944
1_154605882_155673527	ENSG00000143603.14	KCNN3	Ovary	COVID19_HGI_B2_ALL_leave_23andme_20210107	1_155173527_G_A	0.700585	2.603e-07	1390	0.250032994135681	0.0315122024070967	0.594692663015029	0.0749015499812558	0.0488605904609371	0.307293556753092
1_154605882_155673527	ENSG00000143603.14	KCNN3	Prostate	COVID19_HGI_A2_ALL_eur_leave_ukbb_23andme_20210107	1_155153537_C_T	0.240312	4.065e-06	1686	0.541702814349018	0.0957594193633726	0.282976192490224	0.0499934983897092	0.0295680754076761	0.22115010174603
1_154605882_155673527	ENSG00000143603.14	KCNN3	Adrenal_Gland	COVID19_HGI_C2_ALL_eur_leave_23andme_20210107	1_155105882_T_G	0.236554	1.015e-08	1638	0.0209074387272986	0.0421352675836415	0.300584990903342	0.605745584731603	0.0306267180541143	0.915994441135026
1_154605882_155673527	ENSG00000143603.14	KCNN3	Brain_Nucleus_accumbens_basal_ganglia	COVID19_HGI_B1_ALL_eur_leave_23andme_20210107	1_155207733_C_T	0.565271	0.001256	1562	0.691333630113306	0.266455484601453	0.0268913873264584	0.0103595838163607	0.00495991414242237	0.0258178590517412
1_154605882_155673527	ENSG00000143603.14	KCNN3	Uterus	COVID19_HGI_C2_ALL_eur_leave_ukbb_23andme_20210107	1_155040654_C_T	0.488874	0.0001912	1632	0.837448203417972	0.140526946049569	0.0175002194755615	0.00293501277463066	0.00158961828226614	0.0801961354282898
1_154605882_155673527	ENSG00000143603.14	KCNN3	Artery_Tibial	COVID19_HGI_A2_ALL_leave_23andme_20210107	1_155173527_G_A	0.992899	3.926e-07	1346	0.0101749839454367	0.28056153836421	0.0247445070623565	0.682294377023376	0.0022245936046212	0.197722658486071
1_154605882_155673527	ENSG00000143603.14	KCNN3	Skin_Not_Sun_Exposed_Suprapubic	COVID19_HGI_B2_ALL_eur_leave_ukbb_23andme_20210107	1_155167786_A_G	0.0445847	1.02e-08	1558	0.00810531139370516	0.0102521435297509	0.394049754352688	0.49833139677155	0.0892613939523058	0.589592485260244
1_154605882_155673527	ENSG00000143603.14	KCNN3	Adipose_Subcutaneous	COVID19_HGI_C2_ALL_eur_leave_23andme_20210107	1_155105882_T_G	0.326603	1.015e-08	1639	0.00405377923070254	0.060681388320163	0.0582809771949377	0.87240864899186	0.00457520626233681	0.885785885144286
1_154605882_155673527	ENSG00000143603.14	KCNN3	Spleen	COVID19_HGI_C2_ALL_eur_leave_ukbb_23andme_20210107	1_155040654_C_T	0.9128	0.0001912	1636	0.846772548164384	0.131286619124648	0.0176976028004044	0.00274239827481585	0.00150083163574799	0.0768175247659442
1_154605882_155673527	ENSG00000143603.14	KCNN3	Brain_Amygdala	COVID19_HGI_A2_ALL_leave_23andme_20210107	1_155173527_G_A	0.318318	3.926e-07	1346	0.239008569872065	0.035788009412911	0.58124408617032	0.0869757484963066	0.0569835860483977	0.305047940837036
1_154605882_155673527	ENSG00000143603.14	KCNN3	Heart_Left_Ventricle	COVID19_HGI_B1_ALL_leave_UKBB_23andme_20210107	1_154911922_A_G	0.000263967	0.5235	1331	0.691098226675254	0.276082813244284	0.0207702822455716	0.00829364428379625	0.00375503355109452	0.0143780861058686
1_154605882_155673527	ENSG00000143603.14	KCNN3	Brain_Hypothalamus	COVID19_HGI_B2_ALL_eur_leave_23andme_20210107	1_155167786_A_G	0.98901	6.516e-08	1556	0.0587745648919573	0.0207170354099018	0.642512145561095	0.22642304034311	0.0515732137939359	0.336246271265974
1_154605882_155673527	ENSG00000143603.14	KCNN3	Esophagus_Muscularis	COVID19_HGI_B2_ALL_leave_23andme_20210107	1_155173527_G_A	0.0649842	2.603e-07	1390	0.214836780287249	0.0545825994636451	0.510979990557838	0.129732484066433	0.0898681456248345	0.339138686934654
1_154605882_155673527	ENSG00000143603.14	KCNN3	Brain_Frontal_Cortex_BA9	COVID19_HGI_B1_ALL_eur_leave_23andme_20210107	1_155207733_C_T	0.968695	0.001256	1561	0.671553954059076	0.286730280548508	0.0260329706495872	0.0111106046810591	0.00457219006176972	0.0262447350091007
1_154605882_155673527	ENSG00000143603.14	KCNN3	Artery_Tibial	COVID19_HGI_B2_ALL_eur_leave_23andme_20210107	1_155167786_A_G	0.871122	6.516e-08	1558	0.00300236923653333	0.0806264430407529	0.032821353258832	0.881391421311624	0.00215841315225771	0.287660821730832
1_154605882_155673527	ENSG00000143603.14	KCNN3	Colon_Sigmoid	COVID19_HGI_C2_ALL_leave_23andme_20210107	1_155105882_T_G	0.84404	1.453e-06	1504	0.733790911270872	0.10742787514211	0.130488321733413	0.0190944493669449	0.00919844248666041	0.559634012387986
1_154605882_155673527	ENSG00000143603.14	KCNN3	Brain_Cerebellar_Hemisphere	COVID19_HGI_B1_ALL_leave_23andme_20210107	1_155137395_G_T	0.0565242	0.003259	1432	0.643759183881993	0.320226101709381	0.0212388180310654	0.0105606420296916	0.00421525434786862	0.0164080509597746
1_154605882_155673527	ENSG00000143603.14	KCNN3	Cells_EBV-transformed_lymphocytes	COVID19_HGI_C2_ALL_eur_leave_ukbb_23andme_20210107	1_155105882_T_G	0.227	0.0001365	1635	0.853799846271923	0.124166107396725	0.0178505814260481	0.00259437906772751	0.00158908583757647	0.0907824222940916
1_154605882_155673527	ENSG00000143603.14	KCNN3	Esophagus_Gastroesophageal_Junction	COVID19_HGI_A2_ALL_leave_23andme_20210107	1_155173527_G_A	0.177377	3.926e-07	1346	0.234274757176237	0.0405782379934362	0.569731944007548	0.0986252820545618	0.0567897787682166	0.343494695848787
1_154605882_155673527	ENSG00000143603.14	KCNN3	Esophagus_Mucosa	COVID19_HGI_C2_ALL_leave_UKBB_23andme_20210107	1_154834911_G_A	2.16073e-06	0.2803	1426	0.180751425443881	0.8045327497683	0.00250669523778376	0.0111563608313828	0.00105276871865319	0.103248224341222
1_154605882_155673527	ENSG00000143603.14	KCNN3	Brain_Cerebellum	COVID19_HGI_B1_ALL_leave_23andme_20210107	1_154911922_A_G	7.7113e-07	0.3551	1434	0.137735757168906	0.822825586825416	0.00455079921512055	0.0271785065727418	0.00770935021781602	0.0321899726516757
1_154605882_155673527	ENSG00000143603.14	KCNN3	Cells_EBV-transformed_lymphocytes	COVID19_HGI_B1_ALL_eur_leave_ukbb_23andme_20210107	1_155167786_A_G	0.374384	0.001873	1560	0.845593176336953	0.117579447795913	0.0299010207302924	0.00415495551254388	0.00277139962429785	0.0397832523062947
1_154605882_155673527	ENSG00000143603.14	KCNN3	Skin_Sun_Exposed_Lower_leg	COVID19_HGI_A2_ALL_eur_leave_ukbb_23andme_20210107	1_155153537_C_T	0.0511287	4.065e-06	1689	0.421066742151701	0.210300613839275	0.220321111980848	0.110000455829384	0.038311076198792	0.272406360804464
1_154605882_155673527	ENSG00000143603.14	KCNN3	Whole_Blood	COVID19_HGI_B1_ALL_eur_leave_23andme_20210107	1_155207733_C_T	0.9797	0.001256	1565	0.845551246156477	0.1143168150394	0.0329397274918315	0.00445064283873847	0.00274156847355349	0.0420831715437271
1_154605882_155673527	ENSG00000143603.14	KCNN3	Artery_Aorta	COVID19_HGI_B2_ALL_eur_leave_23andme_20210107	1_155167786_A_G	0.051323	6.516e-08	1558	0.0629561100445908	0.0105927041084481	0.688224720141773	0.115674959099081	0.122551506606107	0.371270459610418
1_154605882_155673527	ENSG00000143603.14	KCNN3	Esophagus_Mucosa	COVID19_HGI_A2_ALL_eur_leave_ukbb_23andme_20210107	1_155153537_C_T	0.976582	4.065e-06	1689	0.118909099790337	0.532934670549798	0.0622186044819707	0.27884836873738	0.00708925644051534	0.11244017601756
1_154605882_155673527	ENSG00000143603.14	KCNN3	Brain_Cortex	COVID19_HGI_C2_ALL_leave_23andme_20210107	1_155142883_T_A	0.000259895	4.206e-05	1504	0.626761644895527	0.17674666058204	0.111455557588803	0.0313767859667484	0.0536593509668826	0.158441179976136
1_154605882_155673527	ENSG00000143603.14	KCNN3	Adipose_Subcutaneous	COVID19_HGI_B1_ALL_eur_leave_23andme_20210107	1_154839799_A_G	6.93388e-07	0.508	1565	0.0605443792828133	0.894421188105286	0.00235859785412567	0.0348356898398467	0.00784014491792893	0.081101284761761
1_154605882_155673527	ENSG00000143603.14	KCNN3	Nerve_Tibial	COVID19_HGI_A2_ALL_eur_leave_ukbb_23andme_20210107	1_154849771_G_A	2.49775e-16	0.1134	1689	3.547912710552e-09	0.654243357679517	1.85642796105274e-09	0.342326204374148	0.00343043254199417	0.224321600525545
1_154605882_155673527	ENSG00000143603.14	KCNN3	Artery_Aorta	COVID19_HGI_B2_ALL_leave_UKBB_23andme_20210107	1_155167786_A_G	0.051323	5.589e-07	1257	0.275346435005932	0.0377041978047349	0.526832450470685	0.0720530369195337	0.0880638797991155	0.346376696885436
1_154605882_155673527	ENSG00000143603.14	KCNN3	Brain_Putamen_basal_ganglia	COVID19_HGI_B1_ALL_leave_23andme_20210107	1_155181989_G_A	0.973309	0.002266	1433	0.638074929034608	0.3252775214095	0.0210731335787495	0.0107378150013961	0.00483660097574638	0.01388818133932
1_154605882_155673527	ENSG00000143603.14	KCNN3	Skin_Sun_Exposed_Lower_leg	COVID19_HGI_C2_ALL_leave_UKBB_23andme_20210107	1_155040654_C_T	0.458814	0.0001591	1426	0.668703153728345	0.316661294638462	0.00927370285919134	0.00439054792125775	0.000971300852743522	0.0908624303029503
1_154605882_155673527	ENSG00000143603.14	KCNN3	Heart_Atrial_Appendage	COVID19_HGI_B2_ALL_eur_leave_23andme_20210107	1_155167786_A_G	0.128922	6.516e-08	1558	0.0635413925159573	0.0132178736082655	0.694622921440659	0.144411178460095	0.0842066339750235	0.350290355136536
1_154605882_155673527	ENSG00000143603.14	KCNN3	Liver	COVID19_HGI_C2_ALL_eur_leave_ukbb_23andme_20210107	1_155105882_T_G	0.315394	0.0001365	1638	0.848130667990195	0.129972616276428	0.0177479345209048	0.00271836922531518	0.00143041198715726	0.0864615080545778
1_154605882_155673527	ENSG00000143603.14	KCNN3	Colon_Transverse	COVID19_HGI_B1_ALL_leave_23andme_20210107	1_155181989_G_A	0.94064	0.002266	1434	0.844110714692854	0.121457654345609	0.0278894780618833	0.00401043782477066	0.00253171507488278	0.0302228989041192
1_154605882_155673527	ENSG00000143603.14	KCNN3	Muscle_Skeletal	COVID19_HGI_B2_ALL_eur_leave_ukbb_23andme_20210107	1_155167786_A_G	0.461758	1.02e-08	1558	0.0128229781851978	0.00658941230563929	0.623404969717918	0.320315575209544	0.0368670645817011	0.619208287506079
1_154605882_155673527	ENSG00000143603.14	KCNN3	Pituitary	COVID19_HGI_B1_ALL_leave_23andme_20210107	1_154844351_G_GC	1.54564e-12	0.1347	1434	7.23821232793646e-05	0.958343782514249	2.39151050227684e-06	0.0316538191242978	0.00992762472767117	0.137819293928052
1_154605882_155673527	ENSG00000143603.14	KCNN3	Whole_Blood	COVID19_HGI_C2_ALL_eur_leave_ukbb_23andme_20210107	1_155105882_T_G	0.27699	0.0001365	1640	0.857560211430756	0.12059372414045	0.0179494474292438	0.00252275293531737	0.00137386406423313	0.0837557067767449
1_154605882_155673527	ENSG00000143603.14	KCNN3	Brain_Caudate_basal_ganglia	COVID19_HGI_B2_ALL_leave_UKBB_23andme_20210107	1_155167786_A_G	0.559651	5.589e-07	1257	0.271538784878322	0.0572021564865118	0.519547105929288	0.109405096278999	0.0423068564268793	0.286137369615185
1_154605882_155673527	ENSG00000143603.14	KCNN3	Stomach	COVID19_HGI_C2_ALL_leave_UKBB_23andme_20210107	1_155040654_C_T	0.781312	0.0001591	1426	0.837076709963856	0.148355944503136	0.0116087394463042	0.00205652645056589	0.000902079636138154	0.127344357920589
1_154605882_155673527	ENSG00000143603.14	KCNN3	Esophagus_Mucosa	COVID19_HGI_B1_ALL_leave_UKBB_23andme_20210107	1_154834911_G_A	2.16073e-06	0.592	1331	0.180464541980592	0.783349779247634	0.00542368555955798	0.0235355861541222	0.00722640705809386	0.0923385187710985
1_154605882_155673527	ENSG00000143603.14	KCNN3	Esophagus_Muscularis	COVID19_HGI_A2_ALL_leave_23andme_20210107	1_155173527_G_A	0.0649842	3.926e-07	1346	0.21130817926268	0.0526099873666097	0.513879605327933	0.127847685555511	0.0943545424872664	0.302599708713295
1_154605882_155673527	ENSG00000143603.14	KCNN3	Artery_Tibial	COVID19_HGI_A2_ALL_eur_leave_23andme_20210107	1_155153537_C_T	0.349089	2.613e-06	1689	0.0231594997495982	0.639474103542597	0.0117143021332752	0.323450071830159	0.00220202274437128	0.0956118575718419
1_154605882_155673527	ENSG00000143603.14	KCNN3	Skin_Sun_Exposed_Lower_leg	COVID19_HGI_B1_ALL_leave_UKBB_23andme_20210107	1_154795292_T_G	0.000288614	0.1102	1331	0.66171844125774	0.304382432383081	0.0198873014884486	0.00914304795498607	0.00486877691574398	0.0358487111165653
1_154605882_155673527	ENSG00000143603.14	KCNN3	Brain_Hippocampus	COVID19_HGI_A2_ALL_leave_UKBB_23andme_20210107	1_155173527_G_A	0.264077	5.098e-07	1346	0.221164111699356	0.0393198819839177	0.58003892550028	0.103066387673677	0.0564106931427706	0.339250196423056
1_154605882_155673527	ENSG00000143603.14	KCNN3	Adrenal_Gland	COVID19_HGI_C2_ALL_eur_leave_ukbb_23andme_20210107	1_155040654_C_T	0.142428	0.0001912	1639	0.324395660172406	0.653794555758962	0.00678829487355914	0.0136799457736182	0.00134154342145394	0.0519899095979292
1_154605882_155673527	ENSG00000143603.14	KCNN3	Prostate	COVID19_HGI_A2_ALL_leave_23andme_20210107	1_155173527_G_A	0.193254	3.926e-07	1346	0.239256140540491	0.0342162541229975	0.581846152393338	0.0831488534152441	0.0615325995279297	0.319217196292468
1_154605882_155673527	ENSG00000143603.14	KCNN3	Pancreas	COVID19_HGI_A2_ALL_leave_23andme_20210107	1_155173527_G_A	0.886292	3.926e-07	1346	0.00791310677389489	0.282910201746339	0.0192438560593148	0.688006381240947	0.00192645417950404	0.205171169574719
1_154605882_155673527	ENSG00000143603.14	KCNN3	Brain_Spinal_cord_cervical_c-1	COVID19_HGI_B2_ALL_eur_leave_23andme_20210107	1_155167786_A_G	0.357238	6.516e-08	1546	0.0655822438207914	0.0126077780390727	0.716864358397873	0.13774550937087	0.0672001103713926	0.342036882591867
1_154605882_155673527	ENSG00000143603.14	KCNN3	Brain_Substantia_nigra	COVID19_HGI_C2_ALL_leave_UKBB_23andme_20210107	1_155040654_C_T	0.314255	0.0001591	1415	0.835201460072448	0.15020024731269	0.0114629964882318	0.00206039768007067	0.00107489844655955	0.152175094397004
1_154605882_155673527	ENSG00000143603.14	KCNN3	Skin_Not_Sun_Exposed_Suprapubic	COVID19_HGI_B2_ALL_leave_23andme_20210107	1_155173527_G_A	0.0304413	2.603e-07	1390	0.122155415492634	0.15294808873072	0.290541372718198	0.363709768925803	0.0706453541326449	0.376890167692448
1_154605882_155673527	ENSG00000143603.14	KCNN3	Brain_Amygdala	COVID19_HGI_A2_ALL_leave_UKBB_23andme_20210107	1_155173527_G_A	0.318318	5.098e-07	1347	0.226165465548232	0.0338805454130176	0.59315674323614	0.0887993965700937	0.0579978492325172	0.326300687106396
1_154605882_155673527	ENSG00000143603.14	KCNN3	Heart_Left_Ventricle	COVID19_HGI_B2_ALL_eur_leave_23andme_20210107	1_155167786_A_G	0.828042	6.516e-08	1558	0.0563104910867529	0.0241266716132638	0.615576024976405	0.263708097848661	0.0402787144749171	0.331976749779631
1_154605882_155673527	ENSG00000143603.14	KCNN3	Esophagus_Muscularis	COVID19_HGI_B2_ALL_leave_UKBB_23andme_20210107	1_155167786_A_G	0.0546959	5.589e-07	1257	0.256008858546504	0.0614324961312555	0.489833014498089	0.117466238737944	0.0752593920862074	0.37895592424564
1_154605882_155673527	ENSG00000143603.14	KCNN3	Testis	COVID19_HGI_B2_ALL_leave_UKBB_23andme_20210107	1_155167786_A_G	0.0525146	5.589e-07	1257	0.270019763790217	0.0458480874840672	0.51664069603825	0.08764331514985	0.0798481375376159	0.360448048794861
1_154605882_155673527	ENSG00000143603.14	KCNN3	Brain_Hypothalamus	COVID19_HGI_B2_ALL_eur_leave_ukbb_23andme_20210107	1_155167786_A_G	0.98901	1.02e-08	1556	0.0140829644831762	0.00496400567848825	0.684660655467236	0.241276230955655	0.0550161434154444	0.599141694624633
1_154605882_155673527	ENSG00000143603.14	KCNN3	Artery_Tibial	COVID19_HGI_B2_ALL_eur_leave_ukbb_23andme_20210107	1_155167786_A_G	0.871122	1.02e-08	1558	0.000722012895826209	0.0193891313938577	0.0351015513680017	0.942624479353779	0.00216282498853543	0.547656344287446
1_154605882_155673527	ENSG00000143603.14	KCNN3	Testis	COVID19_HGI_B1_ALL_leave_23andme_20210107	1_155181989_G_A	0.414349	0.002266	1434	0.811737802290699	0.153402692890311	0.0268198747331687	0.00506546171750346	0.00297416836831824	0.0280963999788102
1_154605882_155673527	ENSG00000143603.14	KCNN3	Esophagus_Muscularis	COVID19_HGI_C2_ALL_leave_23andme_20210107	1_155105882_T_G	0.229439	1.453e-06	1504	0.663500837728422	0.17673210582682	0.117988802333279	0.0314174963218421	0.0103607577896372	0.623986689843362
1_154605882_155673527	ENSG00000143603.14	KCNN3	Brain_Cerebellar_Hemisphere	COVID19_HGI_B1_ALL_leave_UKBB_23andme_20210107	1_154753201_A_C	0.0518476	0.001776	1329	0.654340221600512	0.312551126341022	0.0196256613203916	0.00937024993534764	0.00411274080272691	0.0319052687535438
1_154605882_155673527	ENSG00000143603.14	KCNN3	Esophagus_Gastroesophageal_Junction	COVID19_HGI_A2_ALL_leave_UKBB_23andme_20210107	1_155173527_G_A	0.177377	5.098e-07	1347	0.221526772209123	0.038389748850533	0.580990994467967	0.100625066855122	0.0584674176172552	0.362974577191604
1_154605882_155673527	ENSG00000143603.14	KCNN3	Stomach	COVID19_HGI_B1_ALL_eur_leave_23andme_20210107	1_155207733_C_T	0.821835	0.001256	1565	0.805674812047649	0.153898808284887	0.0313862806973746	0.00599231302662123	0.00304778594346863	0.0394685015571854
1_154605882_155673527	ENSG00000143603.14	KCNN3	Cells_EBV-transformed_lymphocytes	COVID19_HGI_C2_ALL_leave_23andme_20210107	1_155105882_T_G	0.227	1.453e-06	1503	0.740386930989486	0.0981234462294038	0.131658084807411	0.0174362446874344	0.0123952932862655	0.643400905160972
1_154605882_155673527	ENSG00000143603.14	KCNN3	Ovary	COVID19_HGI_A2_ALL_leave_UKBB_23andme_20210107	1_155173527_G_A	0.700585	5.098e-07	1347	0.234541064486116	0.0284610558641493	0.615123151664611	0.0745965989302411	0.0472781290548825	0.326447366957358
1_154605882_155673527	ENSG00000143603.14	KCNN3	Heart_Atrial_Appendage	COVID19_HGI_A2_ALL_eur_leave_23andme_20210107	1_155153537_C_T	0.0817033	2.613e-06	1689	0.525484256971458	0.115946921627868	0.265795091387934	0.0586129294240429	0.0341608005886982	0.294546350006865
1_154605882_155673527	ENSG00000143603.14	KCNN3	Whole_Blood	COVID19_HGI_B1_ALL_eur_leave_ukbb_23andme_20210107	1_155167786_A_G	0.503742	0.001873	1566	0.8483553472694	0.114804373549115	0.0301391409386555	0.00407597846535187	0.00262515977747797	0.0306248967596325
1_154605882_155673527	ENSG00000143603.14	KCNN3	Brain_Cerebellum	COVID19_HGI_B1_ALL_leave_UKBB_23andme_20210107	1_154911922_A_G	7.7113e-07	0.5235	1331	0.14121029519337	0.822406228256372	0.00424393750980492	0.0247091856384771	0.00743035340197652	0.0331011866705859
1_154605882_155673527	ENSG00000143603.14	KCNN3	Brain_Cortex	COVID19_HGI_A2_ALL_eur_leave_ukbb_23andme_20210107	1_155153537_C_T	0.689537	4.065e-06	1688	0.493057990995531	0.149260558894406	0.257986612230683	0.0780771590006683	0.0216176788787117	0.204964871855813
1_154605882_155673527	ENSG00000143603.14	KCNN3	Brain_Frontal_Cortex_BA9	COVID19_HGI_B2_ALL_eur_leave_23andme_20210107	1_155167786_A_G	0.98648	6.516e-08	1556	0.055636568581979	0.024085494134393	0.60820829977722	0.263249183181331	0.0488204543250771	0.329098247343819
1_154605882_155673527	ENSG00000143603.14	KCNN3	Adipose_Visceral_Omentum	COVID19_HGI_B1_ALL_eur_leave_ukbb_23andme_20210107	1_155167786_A_G	0.124918	0.001873	1566	0.71221847538241	0.249461226315423	0.025302667187466	0.00885833810604744	0.0041592930086539	0.0317882205107372
1_154605882_155673527	ENSG00000143603.14	KCNN3	Adipose_Subcutaneous	COVID19_HGI_B1_ALL_eur_leave_ukbb_23andme_20210107	1_154839799_A_G	6.93388e-07	0.9143	1566	0.060657522974471	0.896182976438807	0.00215495268557172	0.0318291162944379	0.00917543160671211	0.0713204289540481
1_154605882_155673527	ENSG00000143603.14	KCNN3	Brain_Cortex	COVID19_HGI_C2_ALL_leave_UKBB_23andme_20210107	1_155142883_T_A	0.000259895	0.0005292	1426	0.768979862390355	0.210559085934381	0.0106643593779237	0.00291319005561627	0.00688350224172366	0.15706109574372
1_154605882_155673527	ENSG00000143603.14	KCNN3	Brain_Putamen_basal_ganglia	COVID19_HGI_B1_ALL_leave_UKBB_23andme_20210107	1_155137395_G_T	0.115567	0.003085	1331	0.649320855497691	0.317040844109496	0.0195147041564619	0.00952375309042744	0.00459984314592365	0.0141119269249587
1_154605882_155673527	ENSG00000143603.14	KCNN3	Brain_Putamen_basal_ganglia	COVID19_HGI_B2_ALL_leave_23andme_20210107	1_155173527_G_A	0.021565	2.603e-07	1390	0.179990563960271	0.0918019698544274	0.428099772068582	0.218265172485233	0.0818425216314867	0.36497764089984
1_154605882_155673527	ENSG00000143603.14	KCNN3	Heart_Atrial_Appendage	COVID19_HGI_B2_ALL_eur_leave_ukbb_23andme_20210107	1_155167786_A_G	0.128922	1.02e-08	1558	0.0151472724625258	0.00315093398164583	0.736403415371195	0.153094354905643	0.0922040232789911	0.604972561686916
1_154605882_155673527	ENSG00000143603.14	KCNN3	Muscle_Skeletal	COVID19_HGI_B2_ALL_leave_23andme_20210107	1_155173527_G_A	0.570617	2.603e-07	1390	0.191555369615893	0.0966083457318292	0.455606162160688	0.229752294334854	0.0264778281567353	0.32763695381516
1_154605882_155673527	ENSG00000143603.14	KCNN3	Small_Intestine_Terminal_Ileum	COVID19_HGI_C2_ALL_leave_UKBB_23andme_20210107	1_155040654_C_T	0.00760328	0.0001591	1425	0.863178479784081	0.121613155635813	0.0119670376313887	0.00168447824606681	0.00155684870265052	0.374194707023615
1_154605882_155673527	ENSG00000143603.14	KCNN3	Colon_Transverse	COVID19_HGI_B1_ALL_leave_UKBB_23andme_20210107	1_154753201_A_C	0.193357	0.001776	1331	0.853615931769252	0.11486320666391	0.0256545931501792	0.00344968491228184	0.00241658350437631	0.0339723308737451
1_154605882_155673527	ENSG00000143603.14	KCNN3	Brain_Substantia_nigra	COVID19_HGI_B1_ALL_leave_UKBB_23andme_20210107	1_154753201_A_C	0.464173	0.001776	1315	0.829315158514552	0.139213273614406	0.0245889951076085	0.00412488240964171	0.00275769035379241	0.0249319934579506
1_154605882_155673527	ENSG00000143603.14	KCNN3	Brain_Nucleus_accumbens_basal_ganglia	COVID19_HGI_A2_ALL_leave_UKBB_23andme_20210107	1_155173527_G_A	0.127264	5.098e-07	1346	0.187951152395951	0.0704373929824721	0.492932527093204	0.184669532709577	0.0640093948187967	0.312729516114903
1_154605882_155673527	ENSG00000143603.14	KCNN3	Pituitary	COVID19_HGI_B1_ALL_leave_UKBB_23andme_20210107	1_154869742_C_T	1.55252e-12	0.4994	1331	7.80778849920429e-05	0.962688015489083	2.34655457911346e-06	0.0289243408825596	0.00830721918878641	0.0725775769569286
1_154605882_155673527	ENSG00000143603.14	KCNN3	Brain_Frontal_Cortex_BA9	COVID19_HGI_A2_ALL_eur_leave_23andme_20210107	1_155153537_C_T	0.645762	2.613e-06	1684	0.449013627984299	0.202199988846294	0.227098199337103	0.102247507387281	0.0194406764450225	0.228145588580204
1_154605882_155673527	ENSG00000143603.14	KCNN3	Brain_Caudate_basal_ganglia	COVID19_HGI_C2_ALL_eur_leave_23andme_20210107	1_155105882_T_G	0.174868	1.015e-08	1639	0.0479252588392621	0.0120315610793805	0.689019001409325	0.17289901468024	0.0781251639917923	0.922355911783885
1_154605882_155673527	ENSG00000143603.14	KCNN3	Esophagus_Mucosa	COVID19_HGI_B2_ALL_eur_leave_23andme_20210107	1_155167786_A_G	0.81383	6.516e-08	1558	0.0152989307102887	0.067664271523737	0.167245122023887	0.739683374985256	0.0101083007568315	0.320213276659118
1_154605882_155673527	ENSG00000143603.14	KCNN3	Artery_Tibial	COVID19_HGI_A2_ALL_eur_leave_ukbb_23andme_20210107	1_154849771_G_A	4.22091e-07	0.1134	1689	0.0228745288480119	0.631605560879848	0.0119689852636622	0.330481448952618	0.00306947605585979	0.0676921446585994
1_154605882_155673527	ENSG00000143603.14	KCNN3	Colon_Transverse	COVID19_HGI_B2_ALL_leave_23andme_20210107	1_155173527_G_A	0.630749	2.603e-07	1390	0.248773926681406	0.034675515165525	0.591698025527738	0.0824317924190932	0.0424207402062378	0.323762440661978
1_154605882_155673527	ENSG00000143603.14	KCNN3	Vagina	COVID19_HGI_A2_ALL_leave_23andme_20210107	1_155173527_G_A	0.131875	3.926e-07	1346	0.232817454220833	0.0371048638875065	0.566187934162878	0.0901614574786623	0.0737282902501205	0.291898794415287
1_154605882_155673527	ENSG00000143603.14	KCNN3	Prostate	COVID19_HGI_B2_ALL_leave_UKBB_23andme_20210107	1_155167786_A_G	0.182795	5.589e-07	1257	0.286278388948654	0.0383919477799009	0.547749039000159	0.0734028252916613	0.0541777989796252	0.329734114400749
1_154605882_155673527	ENSG00000143603.14	KCNN3	Adrenal_Gland	COVID19_HGI_C2_ALL_leave_23andme_20210107	1_155105882_T_G	0.236554	1.453e-06	1503	0.281123947425673	0.562700992101986	0.0499877427872746	0.100049915156904	0.00613740252816196	0.477203368662054
1_154605882_155673527	ENSG00000143603.14	KCNN3	Pancreas	COVID19_HGI_A2_ALL_leave_UKBB_23andme_20210107	1_155173527_G_A	0.886292	5.098e-07	1347	0.00749442803751767	0.26794194369897	0.0196553904300813	0.702720353400054	0.00218788443337687	0.196852662359424
1_154605882_155673527	ENSG00000143603.14	KCNN3	Uterus	COVID19_HGI_C2_ALL_leave_UKBB_23andme_20210107	1_155040654_C_T	0.488874	0.0001591	1424	0.858586687264033	0.126688400715855	0.0119022764076373	0.00175516796592	0.00106746764655398	0.138736269665663
1_154605882_155673527	ENSG00000143603.14	KCNN3	Prostate	COVID19_HGI_A2_ALL_leave_UKBB_23andme_20210107	1_155173527_G_A	0.193254	5.098e-07	1347	0.226262932677081	0.0323721026703429	0.593412367075883	0.0848381366876935	0.0631144608890003	0.338619659781444
1_154605882_155673527	ENSG00000143603.14	KCNN3	Heart_Left_Ventricle	COVID19_HGI_B2_ALL_eur_leave_ukbb_23andme_20210107	1_155167786_A_G	0.828042	1.02e-08	1558	0.0135072193816816	0.00578727409654589	0.656670203130397	0.281312777015156	0.0427225263762201	0.595574829868519
1_154605882_155673527	ENSG00000143603.14	KCNN3	Brain_Amygdala	COVID19_HGI_B1_ALL_eur_leave_23andme_20210107	1_155207733_C_T	0.986894	0.001256	1558	0.820866006704324	0.138679618511813	0.0318720474136291	0.00538136038701687	0.00320096698321716	0.0457008528423038
1_154605882_155673527	ENSG00000143603.14	KCNN3	Skin_Not_Sun_Exposed_Suprapubic	COVID19_HGI_B2_ALL_leave_UKBB_23andme_20210107	1_155167786_A_G	0.0445847	5.589e-07	1257	0.145763903144222	0.179154735806887	0.27889649009615	0.342731185878307	0.0534536850744329	0.342121796574315
1_154605882_155673527	ENSG00000143603.14	KCNN3	Esophagus_Muscularis	COVID19_HGI_C2_ALL_eur_leave_23andme_20210107	1_155105882_T_G	0.229439	1.015e-08	1639	0.0475747670934437	0.0133125505717224	0.683979999460144	0.19133005780046	0.0638026250742295	0.935762623090333
1_154605882_155673527	ENSG00000143603.14	KCNN3	Artery_Aorta	COVID19_HGI_A2_ALL_eur_leave_ukbb_23andme_20210107	1_155173527_G_A	0.058494	4.646e-06	1689	0.532027701475206	0.0966513659034356	0.278380890864568	0.0505299440652047	0.0424100976915851	0.241001564531398
1_154605882_155673527	ENSG00000143603.14	KCNN3	Thyroid	COVID19_HGI_B1_ALL_leave_UKBB_23andme_20210107	1_154948327_G_T	7.91672e-05	0.1766	1331	0.712051963787538	0.255041605156757	0.0214000263501331	0.00766118113448185	0.00384522357109075	0.0962962797694854
1_154605882_155673527	ENSG00000143603.14	KCNN3	Artery_Tibial	COVID19_HGI_B2_ALL_leave_23andme_20210107	1_155173527_G_A	0.992899	2.603e-07	1390	0.0103384523531981	0.28512265406416	0.024589561800156	0.678150102352469	0.00179922943001729	0.260796552430488
1_154605882_155673527	ENSG00000143603.14	KCNN3	Skin_Sun_Exposed_Lower_leg	COVID19_HGI_A2_ALL_eur_leave_23andme_20210107	1_155153537_C_T	0.0511287	2.613e-06	1689	0.426758756679671	0.213143474671972	0.215858764991384	0.107773594697666	0.0364654089593064	0.296110259325923
1_154605882_155673527	ENSG00000143603.14	KCNN3	Brain_Hypothalamus	COVID19_HGI_B2_ALL_leave_23andme_20210107	1_155173527_G_A	0.87272	2.603e-07	1389	0.212058782488237	0.0718874423383088	0.504371658815957	0.170940096947826	0.0407420194096709	0.334419551728852
1_154605882_155673527	ENSG00000143603.14	KCNN3	Small_Intestine_Terminal_Ileum	COVID19_HGI_B2_ALL_leave_23andme_20210107	1_155173527_G_A	0.53177	2.603e-07	1389	0.24432416385528	0.0335304583229701	0.581103600185581	0.0796879011291985	0.0613538765069706	0.255259008029848
1_154605882_155673527	ENSG00000143603.14	KCNN3	Esophagus_Gastroesophageal_Junction	COVID19_HGI_B1_ALL_eur_leave_23andme_20210107	1_155207733_C_T	0.960641	0.001256	1565	0.803510162931611	0.155860251277214	0.0313019535175356	0.00606851267095028	0.00325911960268907	0.0378194577203632
1_154605882_155673527	ENSG00000143603.14	KCNN3	Brain_Amygdala	COVID19_HGI_B2_ALL_leave_23andme_20210107	1_155173527_G_A	0.318318	2.603e-07	1390	0.242322154406068	0.0371598309892251	0.576352764199925	0.0883272128656497	0.0558380375391317	0.331380420664664
1_154605882_155673527	ENSG00000143603.14	KCNN3	Brain_Cerebellar_Hemisphere	COVID19_HGI_B2_ALL_eur_leave_23andme_20210107	1_155167786_A_G	0.179322	6.516e-08	1555	0.052012951491825	0.0265295488500255	0.568595120371253	0.289952780515376	0.0629095987715208	0.338313729882704
1_154605882_155673527	ENSG00000143603.14	KCNN3	Heart_Atrial_Appendage	COVID19_HGI_A2_ALL_eur_leave_ukbb_23andme_20210107	1_155153537_C_T	0.0817033	4.065e-06	1689	0.518197278181811	0.114339066116655	0.271144189567298	0.0597908280915402	0.0365286380426966	0.266086093632442
1_154605882_155673527	ENSG00000143603.14	KCNN3	Ovary	COVID19_HGI_B1_ALL_eur_leave_23andme_20210107	1_155207733_C_T	0.158721	0.001256	1564	0.838531563978601	0.121031770125799	0.0325933171699739	0.00470130444385808	0.00314204428176801	0.0592234221188383
1_154605882_155673527	ENSG00000143603.14	KCNN3	Whole_Blood	COVID19_HGI_B1_ALL_leave_23andme_20210107	1_155181989_G_A	0.633414	0.002266	1434	0.861332485984467	0.10445253130983	0.0284584866104823	0.00344881138031638	0.00230768471490396	0.0324222612220186
1_154605882_155673527	ENSG00000143603.14	KCNN3	Artery_Aorta	COVID19_HGI_B2_ALL_leave_23andme_20210107	1_155173527_G_A	0.058494	2.603e-07	1390	0.231593653000565	0.0352888373578113	0.550835487597875	0.0838345259723536	0.0984474960713953	0.339255829056043
1_154605882_155673527	ENSG00000143603.14	KCNN3	Brain_Cerebellum	COVID19_HGI_A2_ALL_eur_leave_23andme_20210107	1_155173527_G_A	0.033952	3.61e-06	1689	0.0919464180314218	0.566511207499063	0.0465074000966357	0.286538428832056	0.00849654554082349	0.200693748316721
1_154605882_155673527	ENSG00000143603.14	KCNN3	Uterus	COVID19_HGI_B1_ALL_leave_UKBB_23andme_20210107	1_154753201_A_C	0.0580313	0.001776	1328	0.850130223677506	0.118020664050948	0.0254843833790563	0.00353507991541236	0.00282964897707709	0.0548959671468026
1_154605882_155673527	ENSG00000143603.14	KCNN3	Cells_EBV-transformed_lymphocytes	COVID19_HGI_B1_ALL_leave_UKBB_23andme_20210107	1_154753467_T_C	0.00094117	0.003463	1331	0.867137256333937	0.1013045044881	0.0260609633544461	0.00304215282091901	0.00245512300259814	0.0605204180290093
1_154605882_155673527	ENSG00000143603.14	KCNN3	Brain_Putamen_basal_ganglia	COVID19_HGI_B2_ALL_eur_leave_23andme_20210107	1_155167786_A_G	0.045269	6.516e-08	1556	0.0495564924168246	0.0258544336314391	0.541742066490567	0.282535396049848	0.100311611411321	0.307042980789365
1_154605882_155673527	ENSG00000143603.14	KCNN3	Artery_Aorta	COVID19_HGI_C2_ALL_eur_leave_ukbb_23andme_20210107	1_155040654_C_T	0.0981157	0.0001912	1640	0.830946314089411	0.147025402001196	0.0173923964550401	0.00307580368475336	0.00156008376959994	0.136058422565533
1_154605882_155673527	ENSG00000143603.14	KCNN3	Lung	COVID19_HGI_A2_ALL_eur_leave_ukbb_23andme_20210107	1_154814268_G_C	1.89945e-08	0.632	1689	0.00811216541059831	0.647141932725474	0.00424465084727986	0.338611959665029	0.00188929135161933	0.112176089729037
1_154605882_155673527	ENSG00000143603.14	KCNN3	Muscle_Skeletal	COVID19_HGI_B2_ALL_leave_UKBB_23andme_20210107	1_155167786_A_G	0.461758	5.589e-07	1257	0.22558477857887	0.109182408295541	0.431621283511561	0.20887877351007	0.0247327561039573	0.313751780991559
1_154605882_155673527	ENSG00000143603.14	KCNN3	Heart_Atrial_Appendage	COVID19_HGI_B2_ALL_leave_23andme_20210107	1_155173527_G_A	0.113387	2.603e-07	1390	0.231249700544979	0.0440616234711941	0.55001741155767	0.104728723288663	0.0699425411374931	0.351798674057152
1_154605882_155673527	ENSG00000143603.14	KCNN3	Stomach	COVID19_HGI_C2_ALL_leave_23andme_20210107	1_155105882_T_G	0.285146	1.453e-06	1504	0.709043030090028	0.130729001130659	0.126087463897557	0.0232363283762675	0.0109041765054882	0.62085633581819
1_154605882_155673527	ENSG00000143603.14	KCNN3	Vagina	COVID19_HGI_B2_ALL_leave_UKBB_23andme_20210107	1_155167786_A_G	0.112972	5.589e-07	1257	0.279069236244215	0.0417750591036565	0.533955449898435	0.0798647233257456	0.0653355314279478	0.310679465756161
1_154605882_155673527	ENSG00000143603.14	KCNN3	Brain_Substantia_nigra	COVID19_HGI_B2_ALL_eur_leave_23andme_20210107	1_155167786_A_G	0.179722	6.516e-08	1535	0.0649403410962808	0.0123901805316101	0.709899559309394	0.135366660487767	0.077403258574949	0.339710279022498
1_154605882_155673527	ENSG00000143603.14	KCNN3	Colon_Transverse	COVID19_HGI_B2_ALL_eur_leave_23andme_20210107	1_155167786_A_G	0.638505	6.516e-08	1558	0.0685210771383759	0.0106714012805213	0.749059926097251	0.116602668820174	0.0551449266636779	0.310930154967776
1_154605882_155673527	ENSG00000143603.14	KCNN3	Liver	COVID19_HGI_C2_ALL_leave_UKBB_23andme_20210107	1_155040654_C_T	0.759645	0.0001591	1426	0.869879656106399	0.115519373461074	0.0120636569590091	0.00160110849600075	0.000936204977517053	0.1384440476106
1_154605882_155673527	ENSG00000143603.14	KCNN3	Muscle_Skeletal	COVID19_HGI_A2_ALL_leave_23andme_20210107	1_155173527_G_A	0.570617	3.926e-07	1346	0.189077823794233	0.0944479676872075	0.459817683379212	0.22966067894463	0.0269958461947177	0.302109991972913
1_154605882_155673527	ENSG00000143603.14	KCNN3	Lung	COVID19_HGI_B1_ALL_eur_leave_23andme_20210107	1_154814268_G_C	1.89945e-08	0.149	1565	0.0120945635461256	0.929914819303656	0.000471162013128049	0.0362049235322791	0.0213145316048108	0.170572163958546
1_154605882_155673527	ENSG00000143603.14	KCNN3	Brain_Substantia_nigra	COVID19_HGI_B2_ALL_leave_UKBB_23andme_20210107	1_155167786_A_G	0.179722	5.589e-07	1254	0.27842370469988	0.0453507069657663	0.532717431861965	0.0867142379300903	0.0567939185422983	0.304266122275048
1_154605882_155673527	ENSG00000143603.14	KCNN3	Pituitary	COVID19_HGI_B2_ALL_eur_leave_23andme_20210107	1_154844351_G_GC	1.54564e-12	0.1556	1557	6.32888875109457e-06	0.083794956228958	6.91862238576987e-05	0.916030633798947	9.88948594864087e-05	0.132334675588073
1_154605882_155673527	ENSG00000143603.14	KCNN3	Brain_Frontal_Cortex_BA9	COVID19_HGI_A2_ALL_eur_leave_ukbb_23andme_20210107	1_155153537_C_T	0.645762	4.065e-06	1684	0.443568633559046	0.199747996872249	0.232069276686134	0.104485396822521	0.0201286960600508	0.213229685050811
1_154605882_155673527	ENSG00000143603.14	KCNN3	Brain_Caudate_basal_ganglia	COVID19_HGI_C2_ALL_eur_leave_ukbb_23andme_20210107	1_155105882_T_G	0.174868	0.0001365	1640	0.781409430079652	0.19649173827399	0.0163555483323197	0.00411110308829305	0.00163218022574513	0.0876691241662172
1_154605882_155673527	ENSG00000143603.14	KCNN3	Colon_Transverse	COVID19_HGI_B2_ALL_leave_UKBB_23andme_20210107	1_155040654_C_T	0.207748	7.436e-07	1257	0.291568057889405	0.0367722600377386	0.557869995351654	0.070314508082011	0.0434751786391908	0.320349928420539
1_154605882_155673527	ENSG00000143603.14	KCNN3	Pituitary	COVID19_HGI_A2_ALL_eur_leave_23andme_20210107	1_154881461_G_A	1.61154e-12	0.4525	1688	4.60011114562723e-05	0.663196743564054	2.32675309216992e-05	0.335446057787178	0.00128793000639096	0.0453679667484445
1_154605882_155673527	ENSG00000143603.14	KCNN3	Testis	COVID19_HGI_B1_ALL_eur_leave_ukbb_23andme_20210107	1_155167786_A_G	0.0525146	0.001873	1566	0.801561768437859	0.1608026777256	0.0284767263950716	0.0057093152896312	0.00344951215183832	0.0645512153820645
1_154605882_155673527	ENSG00000143603.14	KCNN3	Adrenal_Gland	COVID19_HGI_C2_ALL_leave_UKBB_23andme_20210107	1_155040654_C_T	0.142428	0.0001591	1425	0.329189794585522	0.655998558666094	0.00456313738966546	0.00909211320044287	0.00115639615827567	0.0693522783295777
1_154605882_155673527	ENSG00000143603.14	KCNN3	Prostate	COVID19_HGI_C2_ALL_eur_leave_23andme_20210107	1_155105882_T_G	0.861129	1.015e-08	1636	0.0523030909168308	0.00899159696608851	0.751956922500875	0.129213861568591	0.0575345280476149	0.922294935675284
1_154605882_155673527	ENSG00000143603.14	KCNN3	Heart_Left_Ventricle	COVID19_HGI_B2_ALL_leave_23andme_20210107	1_155173527_G_A	0.958243	2.603e-07	1390	0.202952195647885	0.0836979475532146	0.482713019982845	0.199040351964892	0.0315964848511635	0.330728389384183
1_154605882_155673527	ENSG00000143603.14	KCNN3	Liver	COVID19_HGI_B1_ALL_leave_UKBB_23andme_20210107	1_154753467_T_C	0.722608	0.003463	1330	0.861759857256139	0.106766500418951	0.0258697227863238	0.00320269093883831	0.00240122859974785	0.0279909491642086
1_154605882_155673527	ENSG00000143603.14	KCNN3	Brain_Amygdala	COVID19_HGI_B1_ALL_eur_leave_ukbb_23andme_20210107	1_155167786_A_G	0.286664	0.001873	1559	0.823776813936416	0.139235427227196	0.0290943081141154	0.00491456473944531	0.00297888598282701	0.0400287753799961
1_154605882_155673527	ENSG00000143603.14	KCNN3	Prostate	COVID19_HGI_B1_ALL_eur_leave_23andme_20210107	1_155207733_C_T	0.215624	0.001256	1562	0.823951914393446	0.135507127607176	0.0320263213270597	0.00526379780200706	0.00325083887031044	0.0529467344340285
1_154605882_155673527	ENSG00000143603.14	KCNN3	Esophagus_Muscularis	COVID19_HGI_C2_ALL_eur_leave_ukbb_23andme_20210107	1_155105882_T_G	0.229439	0.0001365	1640	0.764222635169661	0.21389242022978	0.0159958144412156	0.00447553239536079	0.00141359776398247	0.0826290461724967
1_154605882_155673527	ENSG00000143603.14	KCNN3	Skin_Not_Sun_Exposed_Suprapubic	COVID19_HGI_C2_ALL_eur_leave_23andme_20210107	1_154810016_A_G	2.55149e-05	8.167e-06	1639	0.027126623874331	0.03464039866159	0.389998087567671	0.497972982458981	0.0502619074374268	0.454247920048789
1_154605882_155673527	ENSG00000143603.14	KCNN3	Thyroid	COVID19_HGI_A2_ALL_eur_leave_23andme_20210107	1_155153537_C_T	0.618513	2.613e-06	1689	0.466368668729854	0.18668721449547	0.235893847020146	0.094411585528926	0.0166386842256041	0.19849546306702
1_154605882_155673527	ENSG00000143603.14	KCNN3	Artery_Tibial	COVID19_HGI_B2_ALL_leave_UKBB_23andme_20210107	1_155040654_C_T	0.216455	7.436e-07	1257	0.0123127418105844	0.330221436287094	0.0235585107173924	0.631825122959104	0.00208218822582445	0.262227905519163
1_154605882_155673527	ENSG00000143603.14	KCNN3	Colon_Transverse	COVID19_HGI_A2_ALL_eur_leave_23andme_20210107	1_155153537_C_T	0.535516	2.613e-06	1689	0.556755630012363	0.0939378119760123	0.281612458597252	0.0474944670540346	0.0201996323603376	0.238766212485641
1_154605882_155673527	ENSG00000143603.14	KCNN3	Artery_Aorta	COVID19_HGI_B1_ALL_eur_leave_ukbb_23andme_20210107	1_155167786_A_G	0.051323	0.001873	1566	0.824001745858651	0.138624310363705	0.0292739414351162	0.00492166552846409	0.00317833681406452	0.0748528651831659
1_154605882_155673527	ENSG00000143603.14	KCNN3	Pituitary	COVID19_HGI_A2_ALL_leave_UKBB_23andme_20210107	1_154869742_C_T	1.55252e-12	0.3765	1347	1.91284025325926e-05	0.275772967598962	5.01674334852104e-05	0.723259812711392	0.000897923853627841	0.0371653811618494
1_154605882_155673527	ENSG00000143603.14	KCNN3	Breast_Mammary_Tissue	COVID19_HGI_B1_ALL_eur_leave_23andme_20210107	1_155207733_C_T	0.401006	0.001256	1565	0.791912226929666	0.167383088173363	0.0308501383814237	0.00651732410501827	0.00333722241052947	0.0410854230106899
1_154605882_155673527	ENSG00000143603.14	KCNN3	Brain_Frontal_Cortex_BA9	COVID19_HGI_B1_ALL_leave_UKBB_23andme_20210107	1_155258752_G_A	0.000384976	0.05795	1330	0.688748064003971	0.278021383761727	0.0206898190823594	0.00834749939768109	0.00419323375426247	0.0200741123623266
1_154605882_155673527	ENSG00000143603.14	KCNN3	Brain_Cerebellum	COVID19_HGI_C2_ALL_leave_23andme_20210107	1_155105882_T_G	0.0640651	1.453e-06	1504	0.11827144853623	0.726485659011473	0.0210319351077047	0.129184219069658	0.00502673827493343	0.407067327016651
1_154605882_155673527	ENSG00000143603.14	KCNN3	Nerve_Tibial	COVID19_HGI_C2_ALL_eur_leave_23andme_20210107	1_154846274_C_T	2.49775e-16	0.1575	1639	3.52620039905165e-10	0.0650239556909357	5.06960032468994e-09	0.934845963675014	0.000130075211831086	0.223900036517219
1_154605882_155673527	ENSG00000143603.14	KCNN3	Brain_Substantia_nigra	COVID19_HGI_A2_ALL_eur_leave_23andme_20210107	1_155153537_C_T	0.434072	2.613e-06	1654	0.535104082502804	0.108974066755405	0.270502055992562	0.0550574421906879	0.0303623525585418	0.194126233779964
1_154605882_155673527	ENSG00000143603.14	KCNN3	Ovary	COVID19_HGI_B1_ALL_eur_leave_ukbb_23andme_20210107	1_155167786_A_G	0.643364	0.001873	1565	0.841546485120492	0.121528875802204	0.0298459472769425	0.00430732258750937	0.0027713692128519	0.0342127410215773
1_154605882_155673527	ENSG00000143603.14	KCNN3	Prostate	COVID19_HGI_B1_ALL_leave_UKBB_23andme_20210107	1_154753467_T_C	0.113629	0.003463	1331	0.848095325911204	0.120297768479971	0.0254886767327839	0.00361292664129928	0.00250530223474123	0.031169757050201
1_154605882_155673527	ENSG00000143603.14	KCNN3	Skin_Not_Sun_Exposed_Suprapubic	COVID19_HGI_B1_ALL_eur_leave_23andme_20210107	1_154789036_C_T	9.57535e-06	0.9762	1565	0.427182752201817	0.529419796354195	0.0166415501256732	0.0206182110999445	0.00613769021837058	0.0631297083135026
1_154605882_155673527	ENSG00000143603.14	KCNN3	Breast_Mammary_Tissue	COVID19_HGI_B1_ALL_leave_UKBB_23andme_20210107	1_154753467_T_C	0.693351	0.003463	1331	0.815073722369976	0.15311228511084	0.0244962446887136	0.00459892136629954	0.0027188264641713	0.0220313052338922
1_154605882_155673527	ENSG00000143603.14	KCNN3	Brain_Putamen_basal_ganglia	COVID19_HGI_B2_ALL_eur_leave_ukbb_23andme_20210107	1_155167786_A_G	0.045269	1.02e-08	1556	0.0118850137411124	0.00620060629783415	0.577804437454465	0.301347274482824	0.102762668023765	0.570226624328963
1_154605882_155673527	ENSG00000143603.14	KCNN3	Brain_Spinal_cord_cervical_c-1	COVID19_HGI_A2_ALL_leave_23andme_20210107	1_155173527_G_A	0.357238	3.926e-07	1344	0.234785061838493	0.0407479673348805	0.570969606383402	0.0990397977830472	0.0544575666601769	0.310045768588723
1_154605882_155673527	ENSG00000143603.14	KCNN3	Muscle_Skeletal	COVID19_HGI_C2_ALL_eur_leave_23andme_20210107	1_155105882_T_G	0.506383	1.015e-08	1639	0.0410933339255229	0.0217643366535505	0.590796765457379	0.312871283472854	0.0334742804906934	0.930820572013766
1_154605882_155673527	ENSG00000143603.14	KCNN3	Adipose_Subcutaneous	COVID19_HGI_B1_ALL_leave_UKBB_23andme_20210107	1_154839799_A_G	6.93388e-07	0.4317	1331	0.0611443770105216	0.901978851826262	0.00183763453474312	0.0271001544969902	0.00793898213148266	0.0939921352313025
1_154605882_155673527	ENSG00000143603.14	KCNN3	Lung	COVID19_HGI_A2_ALL_leave_23andme_20210107	1_155153537_C_T	0.0768375	5.492e-07	1346	0.00360408570869164	0.287386739555973	0.00876476314363666	0.698893433003814	0.00135097858788486	0.23672077377266
1_154605882_155673527	ENSG00000143603.14	KCNN3	Heart_Atrial_Appendage	COVID19_HGI_B2_ALL_leave_UKBB_23andme_20210107	1_155167786_A_G	0.128922	5.589e-07	1257	0.27423978227143	0.0489247020333446	0.524715043096497	0.0935512160316272	0.0585692565671019	0.333176500251427
1_154605882_155673527	ENSG00000143603.14	KCNN3	Nerve_Tibial	COVID19_HGI_B1_ALL_eur_leave_23andme_20210107	1_154849771_G_A	2.49775e-16	0.5158	1565	5.24400778099603e-09	0.954191268310184	2.04288253439682e-10	0.0371633184395624	0.00864540780195603	0.223081077569841
1_154605882_155673527	ENSG00000143603.14	KCNN3	Breast_Mammary_Tissue	COVID19_HGI_B2_ALL_leave_23andme_20210107	1_155173527_G_A	0.994074	2.603e-07	1390	0.238438748793249	0.046391848406119	0.567116251901064	0.110303255163192	0.0377498957363761	0.310517125588819
1_154605882_155673527	ENSG00000143603.14	KCNN3	Brain_Substantia_nigra	COVID19_HGI_B2_ALL_eur_leave_ukbb_23andme_20210107	1_155167786_A_G	0.179722	1.02e-08	1535	0.0155332508347438	0.00296363983983264	0.755166083722482	0.143998273556385	0.0823387520465567	0.605961169542673
1_154605882_155673527	ENSG00000143603.14	KCNN3	Vagina	COVID19_HGI_C2_ALL_eur_leave_23andme_20210107	1_155105882_T_G	0.413661	1.015e-08	1635	0.0511463899122987	0.00961857773734933	0.735327815323657	0.138219884068145	0.0656873329585508	0.932988087820379
1_154605882_155673527	ENSG00000143603.14	KCNN3	Colon_Transverse	COVID19_HGI_B2_ALL_eur_leave_ukbb_23andme_20210107	1_155167786_A_G	0.638505	1.02e-08	1558	0.0164492911509803	0.00256179549392879	0.799702666865289	0.124488063334251	0.0567981831555504	0.574897370763643
1_154605882_155673527	ENSG00000143603.14	KCNN3	Spleen	COVID19_HGI_B2_ALL_leave_UKBB_23andme_20210107	1_155167786_A_G	0.313761	5.589e-07	1257	0.292066229303968	0.0343606047129953	0.558823168640725	0.0656946016093483	0.0490553957329643	0.311444906900218
1_154605882_155673527	ENSG00000143603.14	KCNN3	Brain_Nucleus_accumbens_basal_ganglia	COVID19_HGI_C2_ALL_eur_leave_ukbb_23andme_20210107	1_155065159_G_A	0.00291689	0.0004523	1637	0.694303449711189	0.281150036518542	0.0144276918080886	0.00583804375641914	0.0042807782057606	0.0643177050524415
1_154605882_155673527	ENSG00000143603.14	KCNN3	Esophagus_Muscularis	COVID19_HGI_B1_ALL_eur_leave_ukbb_23andme_20210107	1_155167786_A_G	0.0546959	0.001873	1566	0.757508474193715	0.2042526197496	0.0269116647162481	0.0072523165313621	0.00407492480907495	0.0539728686280508
1_154605882_155673527	ENSG00000143603.14	KCNN3	Minor_Salivary_Gland	COVID19_HGI_A2_ALL_eur_leave_23andme_20210107	1_155153537_C_T	0.71128	2.613e-06	1667	0.551988347223523	0.0949109115582026	0.278777940322678	0.0479076917817863	0.0264151091138096	0.21520908764294
1_154605882_155673527	ENSG00000143603.14	KCNN3	Artery_Tibial	COVID19_HGI_A2_ALL_leave_UKBB_23andme_20210107	1_155173527_G_A	0.992899	5.098e-07	1347	0.0096354962618869	0.265686284941904	0.0252706997874792	0.69680409567477	0.00260342333395974	0.184077993730024
1_154605882_155673527	ENSG00000143603.14	KCNN3	Brain_Nucleus_accumbens_basal_ganglia	COVID19_HGI_B1_ALL_eur_leave_ukbb_23andme_20210107	1_155167786_A_G	0.271504	0.001873	1563	0.693920981832393	0.267509318301965	0.0246142504643953	0.00948442112895405	0.0044710282722935	0.02254066021769
1_154605882_155673527	ENSG00000143603.14	KCNN3	Brain_Caudate_basal_ganglia	COVID19_HGI_C2_ALL_leave_23andme_20210107	1_155105882_T_G	0.174868	1.453e-06	1504	0.677128590909332	0.161017382398565	0.120412193812051	0.0286205232526631	0.0128213096273885	0.61654044901353
1_154605882_155673527	ENSG00000143603.14	KCNN3	Colon_Transverse	COVID19_HGI_C2_ALL_eur_leave_23andme_20210107	1_155105882_T_G	0.743063	1.015e-08	1639	0.0530582564341185	0.00867861850007189	0.762815845969025	0.12472132948336	0.0507259496134247	0.930899162497662
1_154605882_155673527	ENSG00000143603.14	KCNN3	Ovary	COVID19_HGI_C2_ALL_leave_23andme_20210107	1_155105882_T_G	0.883898	1.453e-06	1504	0.739044454106036	0.101399448609166	0.131422546970038	0.0180215147814133	0.0101120355333463	0.57977229389447
1_154605882_155673527	ENSG00000143603.14	KCNN3	Pancreas	COVID19_HGI_B1_ALL_eur_leave_ukbb_23andme_20210107	1_154875793_C_T	3.80337e-08	0.985	1566	0.029137809813211	0.927665113691461	0.00103516593539574	0.0329475291523163	0.00921438140761584	0.0917704520056431
1_154605882_155673527	ENSG00000143603.14	KCNN3	Pituitary	COVID19_HGI_A2_ALL_eur_leave_ukbb_23andme_20210107	1_154881461_G_A	1.61154e-12	0.4369	1688	4.54452538216545e-05	0.655182959516376	2.3778750372838e-05	0.342815650149684	0.00193216632974595	0.0415586178308974
1_154605882_155673527	ENSG00000143603.14	KCNN3	Heart_Left_Ventricle	COVID19_HGI_B2_ALL_leave_UKBB_23andme_20210107	1_155167786_A_G	0.828042	5.589e-07	1257	0.238176446393411	0.0946770117342266	0.455713475626214	0.181119379041193	0.0303136872049555	0.285989349829838
1_154605882_155673527	ENSG00000143603.14	KCNN3	Spleen	COVID19_HGI_A2_ALL_eur_leave_23andme_20210107	1_155153537_C_T	0.394481	2.613e-06	1684	0.557283121667043	0.0891961639345833	0.281861606824534	0.045086895452178	0.0265722121216618	0.222067943091058
1_154605882_155673527	ENSG00000143603.14	KCNN3	Brain_Amygdala	COVID19_HGI_B1_ALL_leave_23andme_20210107	1_155181989_G_A	0.643325	0.002266	1431	0.834376523870445	0.130976162492312	0.0275291572690157	0.00431858684607033	0.00279956952215633	0.0312724585215857
1_154605882_155673527	ENSG00000143603.14	KCNN3	Minor_Salivary_Gland	COVID19_HGI_A2_ALL_leave_UKBB_23andme_20210107	1_155173527_G_A	0.418013	5.098e-07	1345	0.229005574364439	0.0320763488366892	0.6005959647566	0.0840700131243486	0.0542520989179237	0.337137169007039
1_154605882_155673527	ENSG00000143603.14	KCNN3	Colon_Transverse	COVID19_HGI_C2_ALL_leave_UKBB_23andme_20210107	1_155040654_C_T	0.207748	0.0001591	1426	0.862099862656212	0.123177730838707	0.0119557652998168	0.00170719281316621	0.00105944839209758	0.16886078351657
1_154605882_155673527	ENSG00000143603.14	KCNN3	Lung	COVID19_HGI_B2_ALL_leave_UKBB_23andme_20210107	1_155040654_C_T	0.000837383	7.436e-07	1257	0.00421643955698213	0.336129510621476	0.00806749934502899	0.643122920120479	0.00846363035603493	0.549269667269779
1_154605882_155673527	ENSG00000143603.14	KCNN3	Prostate	COVID19_HGI_B1_ALL_eur_leave_ukbb_23andme_20210107	1_155167786_A_G	0.182795	0.001873	1563	0.826828858497412	0.136093419788837	0.0292531230072996	0.00481195905449259	0.00301263965195934	0.0446352842190431
1_154605882_155673527	ENSG00000143603.14	KCNN3	Skin_Not_Sun_Exposed_Suprapubic	COVID19_HGI_C2_ALL_eur_leave_ukbb_23andme_20210107	1_154810016_A_G	2.55149e-05	0.00525	1640	0.429053257456476	0.548005930922162	0.00898044100741566	0.0114677266092768	0.00249264400466933	0.385281945572218
1_154605882_155673527	ENSG00000143603.14	KCNN3	Brain_Caudate_basal_ganglia	COVID19_HGI_B1_ALL_leave_23andme_20210107	1_154726888_C_T	0.000326206	0.03352	1434	0.784597197641938	0.180060973052613	0.0259231472248426	0.0059457544312042	0.00347292764940248	0.0525074546992054
1_154605882_155673527	ENSG00000143603.14	KCNN3	Colon_Transverse	COVID19_HGI_A2_ALL_eur_leave_ukbb_23andme_20210107	1_155153537_C_T	0.535516	4.065e-06	1689	0.549701788060187	0.0927476623963892	0.287628770166909	0.0485083469765443	0.0214134323999699	0.217836743080645
1_154605882_155673527	ENSG00000143603.14	KCNN3	Thyroid	COVID19_HGI_A2_ALL_eur_leave_ukbb_23andme_20210107	1_155173527_G_A	0.392068	4.646e-06	1689	0.460646320450081	0.184396560486415	0.241030932608976	0.0964671387245962	0.0174590477299318	0.196135687730677
1_154605882_155673527	ENSG00000143603.14	KCNN3	Esophagus_Gastroesophageal_Junction	COVID19_HGI_B1_ALL_leave_23andme_20210107	1_155181989_G_A	0.902592	0.002266	1434	0.816923148927123	0.148249762672248	0.0269911989549118	0.00489524205750913	0.00294064738820762	0.0251331084228631
1_154605882_155673527	ENSG00000143603.14	KCNN3	Skin_Sun_Exposed_Lower_leg	COVID19_HGI_A2_ALL_leave_23andme_20210107	1_155173527_G_A	0.0505012	3.926e-07	1346	0.180995711830128	0.0843629730391057	0.440162824202336	0.205072606494343	0.089405884434087	0.320290988684771
1_154605882_155673527	ENSG00000143603.14	KCNN3	Pituitary	COVID19_HGI_B1_ALL_eur_leave_23andme_20210107	1_154881461_G_A	1.61154e-12	0.428	1564	7.73059606796878e-05	0.953172197897129	3.01048207346263e-06	0.037109204683564	0.00963828097655331	0.0694245346651477
1_154605882_155673527	ENSG00000143603.14	KCNN3	Minor_Salivary_Gland	COVID19_HGI_B1_ALL_leave_23andme_20210107	1_155181989_G_A	0.107233	0.002266	1429	0.840847797630767	0.124665587775073	0.0276180235552529	0.00409192054986726	0.00277667048904035	0.0366274242831687
1_154605882_155673527	ENSG00000143603.14	KCNN3	Liver	COVID19_HGI_A2_ALL_eur_leave_23andme_20210107	1_155153537_C_T	0.346469	2.613e-06	1687	0.558835511373897	0.0882754150025039	0.282660070175165	0.0446242689609139	0.0256047344875213	0.233698584912577
1_154605882_155673527	ENSG00000143603.14	KCNN3	Whole_Blood	COVID19_HGI_B2_ALL_eur_leave_23andme_20210107	1_155167786_A_G	0.503742	6.516e-08	1558	0.0704239381500114	0.00940070341774931	0.769861655846341	0.102719181797409	0.0475945207884885	0.350999802028032
1_154605882_155673527	ENSG00000143603.14	KCNN3	Artery_Aorta	COVID19_HGI_C2_ALL_eur_leave_23andme_20210107	1_155105882_T_G	0.809936	1.015e-08	1639	0.0526693670307394	0.00931650579114591	0.757224802855964	0.133896035185579	0.0468932891365714	0.927430520702626
1_154605882_155673527	ENSG00000143603.14	KCNN3	Ovary	COVID19_HGI_B1_ALL_leave_23andme_20210107	1_155181989_G_A	0.129382	0.002266	1434	0.853742485284474	0.111631124027796	0.0282077124474163	0.00368556716803204	0.00273311107228191	0.0400229204173106
1_154605882_155673527	ENSG00000143603.14	KCNN3	Lung	COVID19_HGI_A2_ALL_eur_leave_23andme_20210107	1_155153537_C_T	0.0768375	2.613e-06	1689	0.00820806880685639	0.654792554485271	0.00415172171134204	0.331198847783504	0.00164880721302619	0.0991790534249483
1_154605882_155673527	ENSG00000143603.14	KCNN3	Muscle_Skeletal	COVID19_HGI_C2_ALL_eur_leave_ukbb_23andme_20210107	1_155040654_C_T	0.835953	0.0001912	1640	0.63950392151609	0.33874128003261	0.0133853481855194	0.00708885572126684	0.00128059454451426	0.0461219189283561
1_154605882_155673527	ENSG00000143603.14	KCNN3	Uterus	COVID19_HGI_B2_ALL_eur_leave_ukbb_23andme_20210107	1_155167786_A_G	0.207544	1.02e-08	1552	0.0160400546222124	0.00256451194354719	0.779806357311373	0.124599812909871	0.0769892632129957	0.646813560997181
1_154605882_155673527	ENSG00000143603.14	KCNN3	Brain_Spinal_cord_cervical_c-1	COVID19_HGI_A2_ALL_leave_UKBB_23andme_20210107	1_155173527_G_A	0.357238	5.098e-07	1345	0.222071493046527	0.038561610277659	0.582413838183806	0.101077390652183	0.055875667839825	0.328838644641234
1_154605882_155673527	ENSG00000143603.14	KCNN3	Brain_Cerebellar_Hemisphere	COVID19_HGI_A2_ALL_leave_23andme_20210107	1_155173527_G_A	0.14079	3.926e-07	1345	0.184087737111094	0.0925314219319674	0.447680671442184	0.224975285811426	0.0507248837033287	0.327675914396572
1_154605882_155673527	ENSG00000143603.14	KCNN3	Adipose_Subcutaneous	COVID19_HGI_B2_ALL_eur_leave_23andme_20210107	1_155167786_A_G	0.212246	6.516e-08	1558	0.00524798644629105	0.078126828531918	0.0573700312924083	0.854063057416879	0.00519209631250458	0.349569009839928
1_154605882_155673527	ENSG00000143603.14	KCNN3	Heart_Atrial_Appendage	COVID19_HGI_C2_ALL_eur_leave_23andme_20210107	1_155105882_T_G	0.987123	1.015e-08	1639	0.0510987564817548	0.0110197443529775	0.734644215118423	0.158385450553403	0.0448518334934419	0.922966707259802
1_154605882_155673527	ENSG00000143603.14	KCNN3	Cells_EBV-transformed_lymphocytes	COVID19_HGI_B2_ALL_eur_leave_ukbb_23andme_20210107	1_155167786_A_G	0.374384	1.02e-08	1556	0.0164497696723558	0.00227312906866321	0.799722032497888	0.110439331224913	0.0711157375361805	0.598902841637696
1_154605882_155673527	ENSG00000143603.14	KCNN3	Thyroid	COVID19_HGI_B1_ALL_eur_leave_23andme_20210107	1_154948327_G_T	7.91672e-05	0.3217	1565	0.695161592337711	0.263493991834881	0.027081071098267	0.0102608043844027	0.00400254034473888	0.0527647401459092
1_154605882_155673527	ENSG00000143603.14	KCNN3	Brain_Substantia_nigra	COVID19_HGI_B2_ALL_leave_23andme_20210107	1_155173527_G_A	0.158773	2.603e-07	1382	0.236060823363619	0.041660631209474	0.561448126650992	0.0990240267181133	0.0618063920578021	0.342448979536185
1_154605882_155673527	ENSG00000143603.14	KCNN3	Brain_Cerebellum	COVID19_HGI_B2_ALL_leave_23andme_20210107	1_155173527_G_A	0.033952	2.603e-07	1390	0.0407297444548386	0.249671259440353	0.096873935687966	0.593813381007241	0.0189116794096015	0.351800940146783
1_154605882_155673527	ENSG00000143603.14	KCNN3	Brain_Anterior_cingulate_cortex_BA24	COVID19_HGI_C2_ALL_leave_UKBB_23andme_20210107	1_155040654_C_T	0.290041	0.0001591	1425	0.760547484200425	0.224567559335666	0.0105439447985157	0.00311209141590544	0.00122892024948779	0.121488844907302
1_154605882_155673527	ENSG00000143603.14	KCNN3	Thyroid	COVID19_HGI_C2_ALL_eur_leave_23andme_20210107	1_155105882_T_G	0.233901	1.015e-08	1639	0.0439792157477724	0.0173893513420519	0.632286941191655	0.249949422051571	0.0563950696669507	0.926956295099154
1_154605882_155673527	ENSG00000143603.14	KCNN3	Vagina	COVID19_HGI_C2_ALL_eur_leave_ukbb_23andme_20210107	1_155040654_C_T	0.172109	0.0001912	1636	0.82298886367097	0.154838338063184	0.0172094973695321	0.00323609299748664	0.00172720789882727	0.095317236448403
1_154605882_155673527	ENSG00000143603.14	KCNN3	Esophagus_Muscularis	COVID19_HGI_B1_ALL_leave_23andme_20210107	1_155181989_G_A	0.34077	0.002266	1434	0.766346669094637	0.1984343076344	0.0253201484633319	0.0065529377033757	0.00334593710425585	0.0236825164567954
1_154605882_155673527	ENSG00000143603.14	KCNN3	Artery_Coronary	COVID19_HGI_C2_ALL_eur_leave_23andme_20210107	1_155105882_T_G	0.0192844	1.015e-08	1637	0.0323758863213598	0.0242962419356561	0.465466050733636	0.349176834226066	0.128684986783282	0.944074774377849
1_154605882_155673527	ENSG00000143603.14	KCNN3	Artery_Tibial	COVID19_HGI_B1_ALL_eur_leave_23andme_20210107	1_154845484_G_T	3.90829e-07	0.4962	1565	0.0354163272621064	0.918509928761244	0.001379696587378	0.0357730222804751	0.00892102510879618	0.0666605415159302
1_154605882_155673527	ENSG00000143603.14	KCNN3	Minor_Salivary_Gland	COVID19_HGI_A2_ALL_eur_leave_ukbb_23andme_20210107	1_155153537_C_T	0.71128	4.065e-06	1667	0.545818518851925	0.0938500485203296	0.284838884284298	0.0489497050986285	0.0265428432448193	0.207454320588217
1_154605882_155673527	ENSG00000143603.14	KCNN3	Esophagus_Mucosa	COVID19_HGI_B2_ALL_leave_UKBB_23andme_20210107	1_155167786_A_G	0.81383	5.589e-07	1257	0.0632464604722838	0.277344059788061	0.121012235925599	0.53064684346968	0.00775040034437533	0.264645406609175
1_154605882_155673527	ENSG00000143603.14	KCNN3	Esophagus_Muscularis	COVID19_HGI_B2_ALL_eur_leave_ukbb_23andme_20210107	1_155167786_A_G	0.0546959	1.02e-08	1558	0.0138876464578498	0.00375457720819922	0.675165136715506	0.182408638186162	0.124784001432283	0.64165510179715
1_154605882_155673527	ENSG00000143603.14	KCNN3	Brain_Caudate_basal_ganglia	COVID19_HGI_C2_ALL_leave_UKBB_23andme_20210107	1_155040654_C_T	0.506941	0.0001591	1426	0.801127758452978	0.184142557137331	0.0111101925312006	0.00255265726419113	0.00106683461429925	0.122276184759866
1_154605882_155673527	ENSG00000143603.14	KCNN3	Pancreas	COVID19_HGI_B1_ALL_leave_23andme_20210107	1_154844351_G_GC	8.45091e-08	0.1347	1434	0.0277669599434107	0.931010834092481	0.00091742233181903	0.0307511105156397	0.00955367311664915	0.108273477656348
1_154605882_155673527	ENSG00000143603.14	KCNN3	Adrenal_Gland	COVID19_HGI_A2_ALL_eur_leave_23andme_20210107	1_155153537_C_T	0.13527	2.613e-06	1688	0.21690964889773	0.438256453329544	0.109713952091711	0.221658777798078	0.0134611678829363	0.242571049607251
1_154605882_155673527	ENSG00000143603.14	KCNN3	Ovary	COVID19_HGI_C2_ALL_leave_UKBB_23andme_20210107	1_155040654_C_T	0.0706585	0.0001591	1426	0.871970008030312	0.113197592269338	0.012092646358125	0.00156867471801786	0.00117107862420673	0.229629838468033
1_154605882_155673527	ENSG00000143603.14	KCNN3	Vagina	COVID19_HGI_B1_ALL_eur_leave_ukbb_23andme_20210107	1_155167786_A_G	0.112972	0.001873	1562	0.816823643234074	0.145882701072174	0.0289307268694843	0.00516375775367189	0.00319917107059571	0.0484009673366378
1_154605882_155673527	ENSG00000143603.14	KCNN3	Spleen	COVID19_HGI_A2_ALL_eur_leave_ukbb_23andme_20210107	1_155153537_C_T	0.394481	4.065e-06	1684	0.550690760863963	0.0881410210959693	0.288118442897869	0.0460879461345058	0.0269618290076927	0.211853032551288
1_154605882_155673527	ENSG00000143603.14	KCNN3	Brain_Amygdala	COVID19_HGI_B1_ALL_leave_UKBB_23andme_20210107	1_154753201_A_C	0.303665	0.001776	1329	0.8450478053089	0.123306347929582	0.0253536530339676	0.00369691893333928	0.00259527479421176	0.0301785172650273
1_154605882_155673527	ENSG00000143603.14	KCNN3	Esophagus_Muscularis	COVID19_HGI_C2_ALL_leave_UKBB_23andme_20210107	1_155040654_C_T	0.381838	0.0001591	1426	0.783052186230521	0.202252315660783	0.0108595170485648	0.00280384154406675	0.0010321395160646	0.116398691114242
1_154605882_155673527	ENSG00000143603.14	KCNN3	Stomach	COVID19_HGI_A2_ALL_leave_23andme_20210107	1_155173527_G_A	0.620904	3.926e-07	1346	0.239530949164286	0.0405056589090603	0.582514458502592	0.0984665846688866	0.0389823487551755	0.317873589297097
1_154605882_155673527	ENSG00000143603.14	KCNN3	Breast_Mammary_Tissue	COVID19_HGI_A2_ALL_leave_UKBB_23andme_20210107	1_155173527_G_A	0.994074	5.098e-07	1347	0.223506890247088	0.042321165870775	0.586184185054227	0.110957302197184	0.0370304566307259	0.325159198638275
1_154605882_155673527	ENSG00000143603.14	KCNN3	Testis	COVID19_HGI_C2_ALL_eur_leave_23andme_20210107	1_155105882_T_G	0.860472	1.015e-08	1639	0.0512064388771063	0.010708231703263	0.736192359422939	0.153903711655529	0.0479892583411629	0.910284993778609
1_154605882_155673527	ENSG00000143603.14	KCNN3	Brain_Hippocampus	COVID19_HGI_B2_ALL_leave_23andme_20210107	1_155173527_G_A	0.264077	2.603e-07	1389	0.236619630952607	0.0430577884157404	0.562788460688282	0.102355709331792	0.0551784106115796	0.338617000311958
1_154605882_155673527	ENSG00000143603.14	KCNN3	Prostate	COVID19_HGI_B1_ALL_leave_23andme_20210107	1_155181989_G_A	0.1908	0.002266	1434	0.838389731749529	0.126950388007199	0.027700456378456	0.00419168210901127	0.00276774175580563	0.036471432138714
1_154605882_155673527	ENSG00000143603.14	KCNN3	Skin_Not_Sun_Exposed_Suprapubic	COVID19_HGI_C2_ALL_leave_23andme_20210107	1_154810016_A_G	2.55149e-05	0.0001675	1504	0.363169170038125	0.459085447089308	0.0645815242130987	0.081606534130114	0.0315573245293538	0.530439367776858
1_154605882_155673527	ENSG00000143603.14	KCNN3	Esophagus_Gastroesophageal_Junction	COVID19_HGI_B1_ALL_leave_UKBB_23andme_20210107	1_154753467_T_C	0.564382	0.003463	1331	0.826768841344449	0.141403883207441	0.02484773006752	0.00424702308620682	0.00273252229438244	0.0237752613185576
1_154605882_155673527	ENSG00000143603.14	KCNN3	Pancreas	COVID19_HGI_C2_ALL_leave_UKBB_23andme_20210107	1_154890227_C_T	3.80337e-08	0.5412	1426	0.0268019532864983	0.958448469963272	0.000371694599373588	0.0132908591368463	0.0010870230140098	0.0759686705806831
1_154605882_155673527	ENSG00000143603.14	KCNN3	Breast_Mammary_Tissue	COVID19_HGI_B1_ALL_leave_23andme_20210107	1_155181989_G_A	0.699882	0.002266	1434	0.804967790465366	0.160187034051474	0.0265961930608539	0.00528963164968914	0.00295935077261701	0.0244837889134177
1_154605882_155673527	ENSG00000143603.14	KCNN3	Thyroid	COVID19_HGI_A2_ALL_leave_23andme_20210107	1_155173527_G_A	0.392068	3.926e-07	1346	0.20614655368932	0.0753858582298072	0.501327066558521	0.183296755217673	0.0338437663046792	0.323741177277825
1_154605882_155673527	ENSG00000143603.14	KCNN3	Esophagus_Mucosa	COVID19_HGI_A2_ALL_leave_UKBB_23andme_20210107	1_155173527_G_A	0.631486	5.098e-07	1347	0.0502261776019099	0.223196601462872	0.13172654746087	0.585360911081843	0.00948976239250579	0.283733072264224
1_154605882_155673527	ENSG00000143603.14	KCNN3	Small_Intestine_Terminal_Ileum	COVID19_HGI_A2_ALL_leave_23andme_20210107	1_155173527_G_A	0.53177	3.926e-07	1346	0.243857741916724	0.0323493470966301	0.593036770320888	0.0786181234778371	0.0521380171879215	0.285548071959763
1_154605882_155673527	ENSG00000143603.14	KCNN3	Stomach	COVID19_HGI_B2_ALL_leave_UKBB_23andme_20210107	1_155167786_A_G	0.724783	5.589e-07	1257	0.2847762094843	0.0459590334805668	0.544874852928947	0.0878989501906544	0.0364909539155312	0.285314330808192
1_154605882_155673527	ENSG00000143603.14	KCNN3	Thyroid	COVID19_HGI_B2_ALL_leave_23andme_20210107	1_155173527_G_A	0.392068	2.603e-07	1390	0.208811569236616	0.0772797489473061	0.496649286654882	0.183773054301801	0.0334863408593941	0.347974069989559
1_154605882_155673527	ENSG00000143603.14	KCNN3	Brain_Cerebellum	COVID19_HGI_B2_ALL_eur_leave_23andme_20210107	1_155167786_A_G	0.0382925	6.516e-08	1558	0.0117142841653106	0.070122506740551	0.128058419359485	0.766542900730326	0.023561889004327	0.364500598043024
1_154605882_155673527	ENSG00000143603.14	KCNN3	Ovary	COVID19_HGI_B1_ALL_leave_UKBB_23andme_20210107	1_155137395_G_T	0.180968	0.003085	1331	0.863478019023157	0.104982436579521	0.0259509885508439	0.00315270875380511	0.00243584709267359	0.0312507510334514
1_154605882_155673527	ENSG00000143603.14	KCNN3	Whole_Blood	COVID19_HGI_C2_ALL_eur_leave_23andme_20210107	1_155105882_T_G	0.27699	1.015e-08	1639	0.0534226126371187	0.00750832715687751	0.768054176511808	0.107883705316285	0.0631311783779108	0.932317111962566
1_154605882_155673527	ENSG00000143603.14	KCNN3	Uterus	COVID19_HGI_B2_ALL_leave_23andme_20210107	1_155173527_G_A	0.411916	2.603e-07	1390	0.244759040634669	0.0352879201938428	0.582148792703127	0.0838768646517753	0.053927381816586	0.31628949614641
1_154605882_155673527	ENSG00000143603.14	KCNN3	Esophagus_Mucosa	COVID19_HGI_B1_ALL_leave_23andme_20210107	1_154834911_G_A	2.16073e-06	0.5036	1434	0.177746649463606	0.783287898412551	0.00587276194283624	0.0258726678628444	0.00722002231816306	0.0815560461784314
1_154605882_155673527	ENSG00000143603.14	KCNN3	Esophagus_Muscularis	COVID19_HGI_A2_ALL_eur_leave_ukbb_23andme_20210107	1_155153537_C_T	0.047135	4.065e-06	1689	0.489775116246696	0.139238779482741	0.256272432442893	0.0728141103188473	0.0418995615088225	0.299002049598114
1_154605882_155673527	ENSG00000143603.14	KCNN3	Spleen	COVID19_HGI_B2_ALL_leave_23andme_20210107	1_155173527_G_A	0.317082	2.603e-07	1390	0.247655410739634	0.0323642453773033	0.589037683734301	0.0769229382048804	0.0540197219438817	0.339851187655368
1_154605882_155673527	ENSG00000143603.14	KCNN3	Heart_Atrial_Appendage	COVID19_HGI_C2_ALL_eur_leave_ukbb_23andme_20210107	1_155040654_C_T	0.98953	0.0001912	1640	0.804158810248775	0.173465485850036	0.0168317117526261	0.00362886155137911	0.00191513059718369	0.0472024992386522
1_154605882_155673527	ENSG00000143603.14	KCNN3	Brain_Frontal_Cortex_BA9	COVID19_HGI_C2_ALL_eur_leave_23andme_20210107	1_155105882_T_G	0.411366	1.015e-08	1636	0.042497072058293	0.0189275953526267	0.610977419654149	0.272065176024932	0.0555327369099992	0.895616236292356
1_154605882_155673527	ENSG00000143603.14	KCNN3	Liver	COVID19_HGI_B1_ALL_eur_leave_23andme_20210107	1_155207733_C_T	0.950645	0.001256	1563	0.836913602061753	0.122685316142648	0.0325804029071961	0.00477299732580395	0.00304768156259972	0.0448284757614846
1_154605882_155673527	ENSG00000143603.14	KCNN3	Cells_EBV-transformed_lymphocytes	COVID19_HGI_B2_ALL_leave_23andme_20210107	1_155173527_G_A	0.34049	2.603e-07	1390	0.249798581068946	0.0304245023032487	0.594135121673799	0.072310031152244	0.0533317638017623	0.339067578837737
1_154605882_155673527	ENSG00000143603.14	KCNN3	Breast_Mammary_Tissue	COVID19_HGI_C2_ALL_eur_leave_23andme_20210107	1_155105882_T_G	0.64261	1.015e-08	1639	0.0506745617472999	0.0111688047533307	0.728545589061597	0.160524249363335	0.049086795074437	0.922141008331567
1_154605882_155673527	ENSG00000143603.14	KCNN3	Esophagus_Mucosa	COVID19_HGI_B2_ALL_eur_leave_ukbb_23andme_20210107	1_155167786_A_G	0.81383	1.02e-08	1558	0.00367726090671959	0.0162638281830091	0.178774594410889	0.790675546153486	0.0106087703458962	0.58176710612756
1_154605882_155673527	ENSG00000143603.14	KCNN3	Pancreas	COVID19_HGI_A2_ALL_eur_leave_ukbb_23andme_20210107	1_155153537_C_T	0.308241	4.065e-06	1689	0.0177999394778069	0.637013306719895	0.00931373121254325	0.333311533482944	0.00256148910681099	0.0726128286876033
1_154605882_155673527	ENSG00000143603.14	KCNN3	Brain_Cerebellum	COVID19_HGI_B2_ALL_leave_UKBB_23andme_20210107	1_155167786_A_G	0.0382925	5.589e-07	1257	0.0485952696771381	0.289409702449742	0.0929794678646879	0.553725028380819	0.0152905316276131	0.357157575574913
1_154605882_155673527	ENSG00000143603.14	KCNN3	Cells_EBV-transformed_lymphocytes	COVID19_HGI_A2_ALL_leave_23andme_20210107	1_155173527_G_A	0.34049	3.926e-07	1346	0.246878682837926	0.0289438270234045	0.60038338574166	0.0703349302358739	0.0534591741611364	0.318408111099104
1_154605882_155673527	ENSG00000143603.14	KCNN3	Heart_Left_Ventricle	COVID19_HGI_B1_ALL_eur_leave_23andme_20210107	1_155181989_G_A	0.217969	0.0015	1565	0.673098853980299	0.285228125241068	0.0262215837608405	0.0111071486710144	0.0043442883467789	0.0278078982264648
1_154605882_155673527	ENSG00000143603.14	KCNN3	Brain_Cerebellar_Hemisphere	COVID19_HGI_C2_ALL_leave_23andme_20210107	1_155105882_T_G	0.0978425	1.453e-06	1501	0.552649596046974	0.286057615908628	0.0982719832195978	0.0508545120355551	0.0121662927892446	0.643077256543647
1_154605882_155673527	ENSG00000143603.14	KCNN3	Testis	COVID19_HGI_A2_ALL_eur_leave_23andme_20210107	1_155153537_C_T	0.0353458	2.613e-06	1689	0.521720251116754	0.112295118350175	0.263891220307377	0.0567546335313717	0.0453387766943222	0.316915159033237
1_154605882_155673527	ENSG00000143603.14	KCNN3	Brain_Frontal_Cortex_BA9	COVID19_HGI_C2_ALL_leave_UKBB_23andme_20210107	1_155040654_C_T	0.484413	0.0001591	1425	0.691750768603315	0.291990747890266	0.00959147749176918	0.00404597973183264	0.00262102628281756	0.0450924587658784
1_154605882_155673527	ENSG00000143603.14	KCNN3	Brain_Spinal_cord_cervical_c-1	COVID19_HGI_B2_ALL_leave_23andme_20210107	1_155173527_G_A	0.357238	2.603e-07	1387	0.238037327760835	0.0423736017715164	0.565544990762511	0.10062061134741	0.0534234683577274	0.336423274769151
1_154605882_155673527	ENSG00000143603.14	KCNN3	Pancreas	COVID19_HGI_B1_ALL_leave_UKBB_23andme_20210107	1_154840516_C_A	5.80256e-08	0.3888	1331	0.0293452168047707	0.933583991580939	0.000881941831228264	0.0280498160537393	0.00813903372932231	0.0877587759531021
1_154605882_155673527	ENSG00000143603.14	KCNN3	Breast_Mammary_Tissue	COVID19_HGI_A2_ALL_eur_leave_ukbb_23andme_20210107	1_155153537_C_T	0.986521	4.065e-06	1689	0.525656256525967	0.118399853039893	0.275047063478991	0.0619331799652456	0.0189636469899022	0.20338839106813
1_154605882_155673527	ENSG00000143603.14	KCNN3	Brain_Nucleus_accumbens_basal_ganglia	COVID19_HGI_B1_ALL_leave_UKBB_23andme_20210107	1_154753467_T_C	0.0634737	0.003463	1329	0.71063522749256	0.256365248657219	0.0213367086602511	0.0076933559893456	0.00396945920062483	0.0171207835716888
1_154605882_155673527	ENSG00000143603.14	KCNN3	Lung	COVID19_HGI_B2_ALL_leave_23andme_20210107	1_155040654_C_T	0.000837383	1.753e-06	1390	0.00365475954632074	0.291442621606434	0.00869268751827866	0.693180641762901	0.00302928956606523	0.442791055003215
1_154605882_155673527	ENSG00000143603.14	KCNN3	Adipose_Visceral_Omentum	COVID19_HGI_A2_ALL_eur_leave_ukbb_23andme_20210107	1_155153537_C_T	0.0615399	4.065e-06	1689	0.457112699758075	0.17418587963078	0.239181982876677	0.0911034930446202	0.0384159446898477	0.262271222351228
1_154605882_155673527	ENSG00000143603.14	KCNN3	Spleen	COVID19_HGI_A2_ALL_leave_23andme_20210107	1_155173527_G_A	0.317082	3.926e-07	1346	0.24470710045889	0.0306950521738087	0.595102322321541	0.074592284348709	0.0549032406970517	0.314689634573775
1_154605882_155673527	ENSG00000143603.14	KCNN3	Stomach	COVID19_HGI_A2_ALL_leave_UKBB_23andme_20210107	1_155173527_G_A	0.620904	5.098e-07	1347	0.226600984790649	0.0383310203236797	0.594298965258512	0.100489229092429	0.0402798005347305	0.334837800045979
1_154605882_155673527	ENSG00000143603.14	KCNN3	Ovary	COVID19_HGI_A2_ALL_leave_23andme_20210107	1_155173527_G_A	0.700585	3.926e-07	1346	0.247851788036312	0.0300605343231924	0.602749876792949	0.0730578259231531	0.0462799749243933	0.30630516219062
1_154605882_155673527	ENSG00000143603.14	KCNN3	Small_Intestine_Terminal_Ileum	COVID19_HGI_B2_ALL_leave_UKBB_23andme_20210107	1_155040654_C_T	0.00760328	7.436e-07	1257	0.27795972518506	0.034504050826209	0.531832573565911	0.065928343458747	0.089775306964073	0.48099820082571
1_154605882_155673527	ENSG00000143603.14	KCNN3	Minor_Salivary_Gland	COVID19_HGI_B1_ALL_eur_leave_ukbb_23andme_20210107	1_155167786_A_G	0.632545	0.001873	1546	0.830852467973321	0.132954732743744	0.0287480509556748	0.00459747538245835	0.00284727294480222	0.0364902422224776
1_154605882_155673527	ENSG00000143603.14	KCNN3	Small_Intestine_Terminal_Ileum	COVID19_HGI_A2_ALL_eur_leave_23andme_20210107	1_155153537_C_T	0.248127	2.613e-06	1683	0.553229534668893	0.0917576894182361	0.279504512535548	0.0463289535175603	0.0291793098597629	0.230512010438283
1_154605882_155673527	ENSG00000143603.14	KCNN3	Uterus	COVID19_HGI_B1_ALL_eur_leave_ukbb_23andme_20210107	1_155167786_A_G	0.207544	0.001873	1553	0.830150683945101	0.133145949554153	0.0290756121225417	0.00466040287729487	0.00296735150090962	0.04373882082398
1_154605882_155673527	ENSG00000143603.14	KCNN3	Adipose_Visceral_Omentum	COVID19_HGI_B1_ALL_eur_leave_23andme_20210107	1_155207733_C_T	0.0221851	0.001256	1565	0.709269426063659	0.248393869049656	0.0276306630958487	0.0096715242887553	0.00503451750208113	0.0712676563082497
1_154605882_155673527	ENSG00000143603.14	KCNN3	Skin_Not_Sun_Exposed_Suprapubic	COVID19_HGI_C2_ALL_leave_UKBB_23andme_20210107	1_154810016_A_G	2.55149e-05	0.01393	1426	0.436856529763077	0.54788480226208	0.00605840966433672	0.00759656722962845	0.00160369108087844	0.244827603041586
1_154605882_155673527	ENSG00000143603.14	KCNN3	Brain_Amygdala	COVID19_HGI_C2_ALL_leave_23andme_20210107	1_155105882_T_G	0.0642787	1.453e-06	1502	0.717513232940902	0.117962435889085	0.127590473620688	0.0209604802594586	0.0159733772898671	0.688549974824915
1_154605882_155673527	ENSG00000143603.14	KCNN3	Brain_Anterior_cingulate_cortex_BA24	COVID19_HGI_B1_ALL_eur_leave_ukbb_23andme_20210107	1_155167786_A_G	0.223637	0.001873	1560	0.737866029824327	0.22403402019371	0.026031281359758	0.00789955918010748	0.0041691094420983	0.0271600974882334
1_154605882_155673527	ENSG00000143603.14	KCNN3	Vagina	COVID19_HGI_B2_ALL_eur_leave_ukbb_23andme_20210107	1_155167786_A_G	0.112972	1.02e-08	1555	0.0154656244268648	0.00276259893329983	0.751879863164629	0.134211376884259	0.0956805365909468	0.608459064116056
1_154605882_155673527	ENSG00000143603.14	KCNN3	Artery_Coronary	COVID19_HGI_A2_ALL_leave_23andme_20210107	1_155173527_G_A	0.890771	3.926e-07	1346	0.164210306737942	0.118371720135854	0.399342457597789	0.287837524807918	0.0302379907204976	0.307660420409751
1_154605882_155673527	ENSG00000143603.14	KCNN3	Esophagus_Mucosa	COVID19_HGI_B1_ALL_eur_leave_23andme_20210107	1_154834911_G_A	2.16073e-06	0.4293	1565	0.17789125201123	0.77729937977497	0.00693002274086443	0.0302732667432812	0.00760607872965434	0.0969413626116855
1_154605882_155673527	ENSG00000143603.14	KCNN3	Colon_Sigmoid	COVID19_HGI_A2_ALL_leave_UKBB_23andme_20210107	1_155173527_G_A	0.745636	5.098e-07	1347	0.233237506421036	0.0305525246260167	0.611704352713022	0.0800846826007164	0.0444209336392087	0.318662099878176
1_154605882_155673527	ENSG00000143603.14	KCNN3	Small_Intestine_Terminal_Ileum	COVID19_HGI_A2_ALL_leave_UKBB_23andme_20210107	1_155173527_G_A	0.53177	5.098e-07	1347	0.230890264770144	0.030662342795345	0.605548319076956	0.0803645855547718	0.052534487802783	0.30871483504133
1_154605882_155673527	ENSG00000143603.14	KCNN3	Ovary	COVID19_HGI_B2_ALL_eur_leave_23andme_20210107	1_155167786_A_G	0.643364	6.516e-08	1558	0.0685136445038681	0.00980255406811836	0.748978673891541	0.10709412337948	0.0656110041569928	0.294506905445962
1_154605882_155673527	ENSG00000143603.14	KCNN3	Brain_Hippocampus	COVID19_HGI_A2_ALL_eur_leave_23andme_20210107	1_155153537_C_T	0.365406	2.613e-06	1680	0.53398245421167	0.113349312871561	0.270066205865876	0.0573020871742176	0.0252999398766753	0.233467217614934
1_154605882_155673527	ENSG00000143603.14	KCNN3	Brain_Anterior_cingulate_cortex_BA24	COVID19_HGI_B2_ALL_leave_UKBB_23andme_20210107	1_155167786_A_G	0.223637	5.589e-07	1257	0.255620613653586	0.0704030837480835	0.4890901684601	0.134655087112974	0.0502310470252564	0.299645358225072
1_154605882_155673527	ENSG00000143603.14	KCNN3	Brain_Cerebellum	COVID19_HGI_B2_ALL_eur_leave_ukbb_23andme_20210107	1_155167786_A_G	0.0382925	1.02e-08	1558	0.00281067734624398	0.0168249069577084	0.136644561085249	0.817937912684388	0.025781941926411	0.634046802515925
1_154605882_155673527	ENSG00000143603.14	KCNN3	Uterus	COVID19_HGI_B2_ALL_leave_UKBB_23andme_20210107	1_155167786_A_G	0.207544	5.589e-07	1257	0.287889306884553	0.037803514219291	0.55083127917392	0.0722799312972083	0.0511959684250285	0.337330581270322
1_154605882_155673527	ENSG00000143603.14	KCNN3	Brain_Caudate_basal_ganglia	COVID19_HGI_A2_ALL_eur_leave_23andme_20210107	1_155153537_C_T	0.626478	2.613e-06	1689	0.517264652971008	0.132700059366971	0.261637535062529	0.0670996935571619	0.0212980590423302	0.226636222772075
1_154605882_155673527	ENSG00000143603.14	KCNN3	Adipose_Visceral_Omentum	COVID19_HGI_B2_ALL_leave_23andme_20210107	1_155173527_G_A	0.0553474	2.603e-07	1390	0.201484928370752	0.0706346071521754	0.479223188221204	0.167920621620316	0.0807366546355523	0.388374847186464
1_154605882_155673527	ENSG00000143603.14	KCNN3	Prostate	COVID19_HGI_B2_ALL_leave_23andme_20210107	1_155173527_G_A	0.193254	2.603e-07	1390	0.242204138753675	0.0356830022367534	0.5760720690747	0.08480924604208	0.0612315438927922	0.340952805098657
1_154605882_155673527	ENSG00000143603.14	KCNN3	Brain_Cortex	COVID19_HGI_B1_ALL_leave_23andme_20210107	1_155181989_G_A	0.252432	0.002266	1434	0.758138108667412	0.206669828928923	0.025048937042875	0.00682506779234188	0.00331805756844804	0.0262470557757151
1_154605882_155673527	ENSG00000143603.14	KCNN3	Brain_Substantia_nigra	COVID19_HGI_C2_ALL_eur_leave_23andme_20210107	1_155105882_T_G	0.447272	1.015e-08	1609	0.0506184116365216	0.0100895553249821	0.727246644128425	0.144891864619755	0.0671535242903167	0.935533329189206
1_154605882_155673527	ENSG00000143603.14	KCNN3	Artery_Coronary	COVID19_HGI_B2_ALL_leave_UKBB_23andme_20210107	1_155167786_A_G	0.899135	5.589e-07	1257	0.195108034461507	0.138385848088473	0.373308787889919	0.264751286650355	0.0284460429097462	0.285530749136638
1_154605882_155673527	ENSG00000143603.14	KCNN3	Liver	COVID19_HGI_B1_ALL_eur_leave_ukbb_23andme_20210107	1_155167786_A_G	0.256452	0.001873	1564	0.839919924419123	0.123176371655511	0.0297648995048514	0.00436232097061288	0.00277648344990141	0.0433901631607074
1_154605882_155673527	ENSG00000143603.14	KCNN3	Vagina	COVID19_HGI_A2_ALL_eur_leave_ukbb_23andme_20210107	1_155153537_C_T	0.056662	4.065e-06	1684	0.531635538394188	0.102477060094396	0.278129168753912	0.053577471361201	0.034180761396303	0.30130603580438
1_154605882_155673527	ENSG00000143603.14	KCNN3	Cells_EBV-transformed_lymphocytes	COVID19_HGI_B2_ALL_leave_UKBB_23andme_20210107	1_155167786_A_G	0.374384	5.589e-07	1257	0.294077220549585	0.0321876519891876	0.562670886682837	0.0615365232222209	0.0495277175561693	0.297055670655186
1_154605882_155673527	ENSG00000143603.14	KCNN3	Adipose_Visceral_Omentum	COVID19_HGI_C2_ALL_eur_leave_ukbb_23andme_20210107	1_155040654_C_T	0.210412	0.0001912	1640	0.710493554163414	0.267214350603705	0.0148712201537379	0.00559118859324337	0.00182968648589947	0.068121051019403
1_154605882_155673527	ENSG00000143603.14	KCNN3	Adipose_Subcutaneous	COVID19_HGI_C2_ALL_eur_leave_ukbb_23andme_20210107	1_154839799_A_G	6.93388e-07	0.8203	1640	0.0612793733351847	0.917299007053106	0.0012826281764423	0.0191988899332041	0.000940101502062767	0.0648895421282408
1_154605882_155673527	ENSG00000143603.14	KCNN3	Vagina	COVID19_HGI_C2_ALL_leave_UKBB_23andme_20210107	1_155040654_C_T	0.172109	0.0001591	1425	0.844050448042283	0.141125690511542	0.0117015985407888	0.00195534667604226	0.00116691622934377	0.163954398918032
1_154605882_155673527	ENSG00000143603.14	KCNN3	Heart_Left_Ventricle	COVID19_HGI_B1_ALL_eur_leave_ukbb_23andme_20210107	1_155167786_A_G	0.828042	0.001873	1566	0.675374118366091	0.286227358086799	0.0239937141968552	0.010164430937969	0.00424037841228554	0.015109246426463
1_154605882_155673527	ENSG00000143603.14	KCNN3	Artery_Aorta	COVID19_HGI_A2_ALL_eur_leave_23andme_20210107	1_155153537_C_T	0.108526	2.613e-06	1689	0.538057677737471	0.0977468078146316	0.272154850937767	0.0493986521307206	0.0426420113794093	0.209991461506731
1_154605882_155673527	ENSG00000143603.14	KCNN3	Heart_Left_Ventricle	COVID19_HGI_C2_ALL_leave_23andme_20210107	1_155105882_T_G	0.126104	1.453e-06	1504	0.587896313600623	0.249387358803222	0.104544226613741	0.0443341328392362	0.0138379681431782	0.556654556490679
1_154605882_155673527	ENSG00000143603.14	KCNN3	Esophagus_Gastroesophageal_Junction	COVID19_HGI_A2_ALL_eur_leave_23andme_20210107	1_155153537_C_T	0.369991	2.613e-06	1689	0.534864602749165	0.111427491701645	0.270539762289409	0.0563342843802454	0.0268338588795348	0.198972513440567
1_154605882_155673527	ENSG00000143603.14	KCNN3	Minor_Salivary_Gland	COVID19_HGI_C2_ALL_leave_23andme_20210107	1_155105882_T_G	0.40153	1.453e-06	1497	0.726536359243361	0.11271579635862	0.129167521512015	0.0200276647404969	0.0115526581455084	0.605668273227668
1_154605882_155673527	ENSG00000143603.14	KCNN3	Liver	COVID19_HGI_B2_ALL_eur_leave_23andme_20210107	1_155167786_A_G	0.256452	6.516e-08	1556	0.0683827388785721	0.00992564281934647	0.747547269462645	0.108439559974506	0.0657047888649306	0.373670579213031
1_154605882_155673527	ENSG00000143603.14	KCNN3	Breast_Mammary_Tissue	COVID19_HGI_A2_ALL_leave_23andme_20210107	1_155173527_G_A	0.994074	3.926e-07	1346	0.2361964440981	0.044695685648989	0.574405287559211	0.108659234711329	0.0360433479823719	0.306840895154545
1_154605882_155673527	ENSG00000143603.14	KCNN3	Testis	COVID19_HGI_A2_ALL_eur_leave_ukbb_23andme_20210107	1_155153537_C_T	0.0353458	4.065e-06	1689	0.515143107077743	0.110879453217978	0.269546109485292	0.0579706705532575	0.0464606596657296	0.299127397284902
1_154605882_155673527	ENSG00000143603.14	KCNN3	Brain_Amygdala	COVID19_HGI_B2_ALL_eur_leave_ukbb_23andme_20210107	1_155167786_A_G	0.286664	1.02e-08	1552	0.0159361808383808	0.00269408289716481	0.774756674568936	0.130900380498763	0.0757126811967558	0.605001632281724
1_154605882_155673527	ENSG00000143603.14	KCNN3	Adipose_Visceral_Omentum	COVID19_HGI_A2_ALL_leave_23andme_20210107	1_155173527_G_A	0.0553474	3.926e-07	1346	0.197709832920567	0.0681673701068213	0.480809835498007	0.165688358934711	0.0876246025398934	0.334442930012789
1_154605882_155673527	ENSG00000143603.14	KCNN3	Spleen	COVID19_HGI_A2_ALL_leave_UKBB_23andme_20210107	1_155173527_G_A	0.317082	5.098e-07	1347	0.231519299448731	0.0290564873274515	0.607198067682158	0.0761494188880506	0.0560767266536087	0.335380321569003
1_154605882_155673527	ENSG00000143603.14	KCNN3	Brain_Spinal_cord_cervical_c-1	COVID19_HGI_C2_ALL_leave_23andme_20210107	1_155105882_T_G	0.815107	1.453e-06	1497	0.706398903801754	0.133497121158984	0.125591670623414	0.0237238555030239	0.0107884489128241	0.554020738303558
1_154605882_155673527	ENSG00000143603.14	KCNN3	Skin_Sun_Exposed_Lower_leg	COVID19_HGI_C2_ALL_eur_leave_ukbb_23andme_20210107	1_155105882_T_G	0.313196	0.0001365	1640	0.654651991099904	0.323503902422666	0.0137024098623847	0.00676983348465844	0.00137186313038692	0.0588235373754094
1_154605882_155673527	ENSG00000143603.14	KCNN3	Brain_Nucleus_accumbens_basal_ganglia	COVID19_HGI_A2_ALL_eur_leave_23andme_20210107	1_155153537_C_T	0.0448484	2.613e-06	1686	0.455789479625888	0.187755163320348	0.230535333878566	0.0949343463422581	0.03098567683294	0.310775274631643
1_154605882_155673527	ENSG00000143603.14	KCNN3	Brain_Anterior_cingulate_cortex_BA24	COVID19_HGI_A2_ALL_leave_UKBB_23andme_20210107	1_155173527_G_A	0.223637	5.098e-07	1347	0.202447730331181	0.058258679918224	0.530953017551581	0.152737524593542	0.0556030476054724	0.330185866120969
1_154605882_155673527	ENSG00000143603.14	KCNN3	Brain_Hypothalamus	COVID19_HGI_C2_ALL_eur_leave_23andme_20210107	1_155105882_T_G	0.00303857	1.015e-08	1637	0.0361450097102083	0.0131617716391958	0.519654508489239	0.18898389994398	0.242054810217378	0.941742321137705
1_154605882_155673527	ENSG00000143603.14	KCNN3	Brain_Hypothalamus	COVID19_HGI_A2_ALL_eur_leave_ukbb_23andme_20210107	1_155153537_C_T	0.690601	4.065e-06	1685	0.469434046581059	0.173209433307521	0.245605470349937	0.0906011316278513	0.0211499181336315	0.216616711013632
1_154605882_155673527	ENSG00000143603.14	KCNN3	Esophagus_Gastroesophageal_Junction	COVID19_HGI_B2_ALL_eur_leave_ukbb_23andme_20210107	1_155167786_A_G	0.407531	1.02e-08	1558	0.015757699549728	0.00305766837701459	0.766080084419229	0.148585817290968	0.06651873036306	0.545401755407424
1_154605882_155673527	ENSG00000143603.14	KCNN3	Stomach	COVID19_HGI_B2_ALL_leave_23andme_20210107	1_155173527_G_A	0.620904	2.603e-07	1390	0.24236668775482	0.0421542198394457	0.576458684843935	0.100223191567923	0.0387972159938756	0.339306865220882
1_154605882_155673527	ENSG00000143603.14	KCNN3	Nerve_Tibial	COVID19_HGI_A2_ALL_leave_23andme_20210107	1_154849771_G_A	2.49775e-16	0.1926	1346	1.57886944198048e-09	0.291147198062321	3.83964694854839e-09	0.708039015792605	0.000813780726556438	0.204680966785512
1_154605882_155673527	ENSG00000143603.14	KCNN3	Brain_Cerebellum	COVID19_HGI_C2_ALL_leave_UKBB_23andme_20210107	1_154837796_T_C	1.71196e-06	0.1817	1426	0.13811941638468	0.847172216519751	0.00191546640612494	0.0117477006564256	0.00104520003301843	0.0283404327002508
1_154605882_155673527	ENSG00000143603.14	KCNN3	Breast_Mammary_Tissue	COVID19_HGI_B2_ALL_eur_leave_23andme_20210107	1_155167786_A_G	0.818973	6.516e-08	1558	0.0656840224863371	0.0138918146049953	0.718045761744603	0.151812219050529	0.0505661821135352	0.299166055882328
1_154605882_155673527	ENSG00000143603.14	KCNN3	Brain_Anterior_cingulate_cortex_BA24	COVID19_HGI_B2_ALL_eur_leave_ukbb_23andme_20210107	1_155167786_A_G	0.223637	1.02e-08	1552	0.0143167499377016	0.0043818044747704	0.696025729082856	0.212954284992558	0.0723214315121138	0.60325208537264
1_154605882_155673527	ENSG00000143603.14	KCNN3	Esophagus_Mucosa	COVID19_HGI_B1_ALL_eur_leave_ukbb_23andme_20210107	1_154834911_G_A	2.16073e-06	0.5209	1566	0.178276188397029	0.778996088644249	0.00633353839920821	0.0276663177162133	0.00872786684330018	0.0964425913650999
1_154605882_155673527	ENSG00000143603.14	KCNN3	Skin_Sun_Exposed_Lower_leg	COVID19_HGI_B1_ALL_eur_leave_ukbb_23andme_20210107	1_154791128_G_A	0.000274968	0.06855	1566	0.647693033990561	0.312181174368342	0.0230103006944659	0.0110846901370224	0.0060308008096091	0.0536764170648595
1_154605882_155673527	ENSG00000143603.14	KCNN3	Esophagus_Muscularis	COVID19_HGI_A2_ALL_eur_leave_23andme_20210107	1_155153537_C_T	0.047135	2.613e-06	1689	0.496336944794938	0.141104249915854	0.25105209499767	0.0713317386566876	0.0401749716348507	0.322603739353573
1_154605882_155673527	ENSG00000143603.14	KCNN3	Small_Intestine_Terminal_Ileum	COVID19_HGI_B1_ALL_eur_leave_23andme_20210107	1_155207733_C_T	0.146135	0.001256	1560	0.831846697073116	0.12767710350062	0.0323237805598764	0.00495806436130842	0.00319435450507893	0.0593681884155433
1_154605882_155673527	ENSG00000143603.14	KCNN3	Testis	COVID19_HGI_B2_ALL_eur_leave_ukbb_23andme_20210107	1_155167786_A_G	0.0525146	1.02e-08	1558	0.0146044419817132	0.00293486939600203	0.710013039082198	0.142552416201356	0.129895233338731	0.620213426997474
1_154605882_155673527	ENSG00000143603.14	KCNN3	Brain_Cerebellum	COVID19_HGI_A2_ALL_leave_23andme_20210107	1_155173527_G_A	0.033952	3.926e-07	1346	0.040124051492467	0.245778883952075	0.097577537306187	0.597689959196941	0.0188295680523304	0.331528111970799
1_154605882_155673527	ENSG00000143603.14	KCNN3	Whole_Blood	COVID19_HGI_C2_ALL_leave_23andme_20210107	1_155105882_T_G	0.27699	1.453e-06	1504	0.745400996259703	0.0950471168152397	0.132552915996036	0.0168918994378836	0.0101070714911379	0.630877239472945
1_154605882_155673527	ENSG00000143603.14	KCNN3	Testis	COVID19_HGI_B1_ALL_eur_leave_23andme_20210107	1_155167786_A_G	0.0525146	0.001963	1565	0.798930950897427	0.160188396523603	0.0311235633877605	0.00623686100574443	0.00352022818546548	0.0510333455563716
1_154605882_155673527	ENSG00000143603.14	KCNN3	Heart_Atrial_Appendage	COVID19_HGI_C2_ALL_leave_UKBB_23andme_20210107	1_154791676_G_A	0.00024806	0.009652	1426	0.82416174003987	0.160296643539516	0.0114296321804828	0.00222113357088908	0.00189085066924273	0.0728646217138907
1_154605882_155673527	ENSG00000143603.14	KCNN3	Colon_Sigmoid	COVID19_HGI_B1_ALL_leave_UKBB_23andme_20210107	1_154753467_T_C	0.0768968	0.003463	1331	0.857893203073084	0.110400578629651	0.0257831423618432	0.00331537386654797	0.00260770206887329	0.033244485305332
1_154605882_155673527	ENSG00000143603.14	KCNN3	Spleen	COVID19_HGI_C2_ALL_eur_leave_23andme_20210107	1_155105882_T_G	0.654283	1.015e-08	1635	0.0529593645334968	0.00820742583384787	0.761389910204271	0.11793759024708	0.0595057091813049	0.932087494632967
1_154605882_155673527	ENSG00000143603.14	KCNN3	Lung	COVID19_HGI_B1_ALL_leave_23andme_20210107	1_154812400_G_C	2.77382e-08	0.1729	1434	0.0118572488065921	0.945447817200641	0.000391764344071939	0.0312265865545753	0.0110765830941189	0.191691222661683
1_154605882_155673527	ENSG00000143603.14	KCNN3	Brain_Cortex	COVID19_HGI_B1_ALL_leave_UKBB_23andme_20210107	1_154753467_T_C	0.257514	0.003463	1331	0.767487295301445	0.200179665253268	0.0230660810981823	0.00601295032683497	0.0032540080202693	0.0200112823028943
1_154605882_155673527	ENSG00000143603.14	KCNN3	Minor_Salivary_Gland	COVID19_HGI_C2_ALL_eur_leave_23andme_20210107	1_155105882_T_G	0.40153	1.015e-08	1618	0.0518853491064121	0.00866756418127836	0.745943109199949	0.124542511443417	0.0689614660689434	0.933253980046351
1_154605882_155673527	ENSG00000143603.14	KCNN3	Small_Intestine_Terminal_Ileum	COVID19_HGI_B1_ALL_leave_UKBB_23andme_20210107	1_154753467_T_C	0.585273	0.003463	1330	0.858557957181799	0.109859374911203	0.0257572792199242	0.00329331833886884	0.00253207034820508	0.0266238430666064
1_154605882_155673527	ENSG00000143603.14	KCNN3	Brain_Cerebellar_Hemisphere	COVID19_HGI_B1_ALL_eur_leave_ukbb_23andme_20210107	1_155167786_A_G	0.179322	0.001873	1563	0.639815941602341	0.32157593514629	0.0226203669861054	0.0113645302976095	0.00462322596765415	0.0226226786478134
1_154605882_155673527	ENSG00000143603.14	KCNN3	Artery_Coronary	COVID19_HGI_C2_ALL_leave_UKBB_23andme_20210107	1_155040654_C_T	0.990077	0.0001591	1426	0.569618943792931	0.415427702283464	0.00789958414021181	0.00575993676530285	0.00129383301809048	0.0689864913962975
1_154605882_155673527	ENSG00000143603.14	KCNN3	Nerve_Tibial	COVID19_HGI_B2_ALL_eur_leave_23andme_20210107	1_154846274_C_T	2.49775e-16	0.8658	1558	4.56960422175555e-10	0.083803039721647	4.99540804609575e-09	0.91611947817267	7.74766533146135e-05	0.208733988080132
1_154605882_155673527	ENSG00000143603.14	KCNN3	Artery_Tibial	COVID19_HGI_B1_ALL_leave_UKBB_23andme_20210107	1_154845484_G_T	3.90829e-07	0.4144	1331	0.0357975651848733	0.927170636984123	0.00107586086014289	0.0278571091508076	0.00809882782005269	0.0872401110156523
1_154605882_155673527	ENSG00000143603.14	KCNN3	Lung	COVID19_HGI_B2_ALL_eur_leave_ukbb_23andme_20210107	1_155040654_C_T	0.000837383	1.09e-07	1558	0.00024874470384047	0.0198373193501549	0.0120930319248429	0.964412446436682	0.00340845758448003	0.554904211698032
1_154605882_155673527	ENSG00000143603.14	KCNN3	Heart_Left_Ventricle	COVID19_HGI_C2_ALL_leave_UKBB_23andme_20210107	1_155040654_C_T	0.695693	0.0001591	1426	0.695640027903706	0.289352128200565	0.00964726856718141	0.00401144136005806	0.00134913396848918	0.0701412594273391
1_154605882_155673527	ENSG00000143603.14	KCNN3	Breast_Mammary_Tissue	COVID19_HGI_A2_ALL_eur_leave_23andme_20210107	1_155153537_C_T	0.986521	2.613e-06	1689	0.532257312935918	0.119886688018348	0.26922096952827	0.0606218495281415	0.0180131799893233	0.22132928427871
1_154605882_155673527	ENSG00000143603.14	KCNN3	Esophagus_Gastroesophageal_Junction	COVID19_HGI_A2_ALL_eur_leave_ukbb_23andme_20210107	1_155173527_G_A	0.177377	4.646e-06	1689	0.528203002654998	0.110039691152876	0.276379635926327	0.0575499020542405	0.027827768211558	0.221052902633545
1_154605882_155673527	ENSG00000143603.14	KCNN3	Pancreas	COVID19_HGI_B2_ALL_eur_leave_ukbb_23andme_20210107	1_155167786_A_G	0.656638	1.02e-08	1558	0.000582314801729967	0.0195318632179193	0.0283099554639979	0.949563714471211	0.00201215204514159	0.577425894877853
1_154605882_155673527	ENSG00000143603.14	KCNN3	Brain_Cerebellum	COVID19_HGI_C2_ALL_eur_leave_ukbb_23andme_20210107	1_155105882_T_G	0.0640651	0.0001365	1640	0.136711995626183	0.841641937565372	0.00286149560780702	0.0176150952611709	0.00116947593946777	0.0317249726058396
1_154605882_155673527	ENSG00000143603.14	KCNN3	Pituitary	COVID19_HGI_A2_ALL_leave_23andme_20210107	1_154869742_C_T	1.55252e-12	0.3894	1346	2.01972024179091e-05	0.291181785924357	4.91175043174327e-05	0.708123318090024	0.000625581278883794	0.0406502273379851
1_154605882_155673527	ENSG00000143603.14	KCNN3	Brain_Spinal_cord_cervical_c-1	COVID19_HGI_C2_ALL_eur_leave_23andme_20210107	1_155105882_T_G	0.815107	1.015e-08	1627	0.0508792359450243	0.010267958242855	0.731478632267184	0.147560171088822	0.0598140024561152	0.926989747148987
1_154605882_155673527	ENSG00000143603.14	KCNN3	Thyroid	COVID19_HGI_C2_ALL_leave_UKBB_23andme_20210107	1_155040654_C_T	0.669073	0.0001591	1426	0.71724860358188	0.268208733623358	0.00994694041549325	0.00371869283639118	0.000877029542877893	0.0951765308143243
1_154605882_155673527	ENSG00000143603.14	KCNN3	Esophagus_Mucosa	COVID19_HGI_A2_ALL_eur_leave_23andme_20210107	1_155153537_C_T	0.976582	2.613e-06	1689	0.120349531272005	0.539390491664295	0.0608739733656284	0.27282243772889	0.00656356596918194	0.125479594440887
1_154605882_155673527	ENSG00000143603.14	KCNN3	Artery_Aorta	COVID19_HGI_B1_ALL_leave_UKBB_23andme_20210107	1_154753467_T_C	0.785107	0.003463	1331	0.846404110769968	0.121854878769096	0.0254378489134297	0.00365958579678003	0.00264357575072634	0.0239806137871769
1_154605882_155673527	ENSG00000143603.14	KCNN3	Spleen	COVID19_HGI_B1_ALL_eur_leave_23andme_20210107	1_155207733_C_T	0.6069	0.001256	1561	0.83599483446854	0.123682630836778	0.0324629744033197	0.0047997283114924	0.00305983197986927	0.0467463301308896
1_154605882_155673527	ENSG00000143603.14	KCNN3	Brain_Spinal_cord_cervical_c-1	COVID19_HGI_C2_ALL_leave_UKBB_23andme_20210107	1_155040654_C_T	0.561882	0.0001591	1422	0.833887416643641	0.151351708862646	0.0115489319232328	0.00209503005796831	0.00111691251251114	0.128608690406051
1_154605882_155673527	ENSG00000143603.14	KCNN3	Testis	COVID19_HGI_A2_ALL_leave_23andme_20210107	1_155173527_G_A	0.0467334	3.926e-07	1346	0.220706677256423	0.0398720107739304	0.536735778981752	0.0968587736249306	0.105826759362964	0.309509426883015
1_154605882_155673527	ENSG00000143603.14	KCNN3	Pituitary	COVID19_HGI_C2_ALL_eur_leave_ukbb_23andme_20210107	1_154844351_G_GC	1.54564e-12	0.3728	1639	6.78707405982929e-05	0.978490236289359	1.41093610497509e-06	0.0203403192851036	0.00110016274883334	0.0715217601767189
1_154605882_155673527	ENSG00000143603.14	KCNN3	Brain_Cerebellar_Hemisphere	COVID19_HGI_A2_ALL_eur_leave_23andme_20210107	1_155173527_G_A	0.14079	3.61e-06	1685	0.420082645600409	0.225165320684758	0.2124695101499	0.113855747897291	0.028426775667642	0.159049877508384
1_154605882_155673527	ENSG00000143603.14	KCNN3	Brain_Nucleus_accumbens_basal_ganglia	COVID19_HGI_A2_ALL_eur_leave_ukbb_23andme_20210107	1_155153537_C_T	0.0448484	4.065e-06	1686	0.450877013541397	0.185731551733797	0.235907760297399	0.0971480812925099	0.0303355931348972	0.307600691414288
1_154605882_155673527	ENSG00000143603.14	KCNN3	Pituitary	COVID19_HGI_B1_ALL_eur_leave_ukbb_23andme_20210107	1_154881461_G_A	1.61154e-12	0.9876	1565	7.75826904121877e-05	0.95658424417152	2.75435574750519e-06	0.0339514557153263	0.00938396306699319	0.0667290013203985
1_154605882_155673527	ENSG00000143603.14	KCNN3	Adipose_Visceral_Omentum	COVID19_HGI_B1_ALL_leave_23andme_20210107	1_155181989_G_A	0.0148377	0.002266	1434	0.7166172221469	0.247102413008313	0.0236770839985203	0.00815983786120546	0.00444344298506118	0.0513339711742204
1_154605882_155673527	ENSG00000143603.14	KCNN3	Spleen	COVID19_HGI_B1_ALL_leave_UKBB_23andme_20210107	1_154753201_A_C	0.274829	0.001776	1331	0.86028662343707	0.108131189756543	0.0258550742733624	0.00324729748737567	0.00247981504564886	0.0311708062367845
1_154605882_155673527	ENSG00000143603.14	KCNN3	Whole_Blood	COVID19_HGI_B2_ALL_eur_leave_ukbb_23andme_20210107	1_155167786_A_G	0.503742	1.02e-08	1558	0.0168513107285319	0.00224943646323533	0.819247346654176	0.109306795175508	0.0523451109785487	0.605807209810551
1_154605882_155673527	ENSG00000143603.14	KCNN3	Brain_Putamen_basal_ganglia	COVID19_HGI_C2_ALL_leave_23andme_20210107	1_155105882_T_G	0.0398504	1.453e-06	1504	0.548042855007731	0.286920706361905	0.0974571792720784	0.0510058648350364	0.0165733945232496	0.626351336158657
1_154605882_155673527	ENSG00000143603.14	KCNN3	Esophagus_Gastroesophageal_Junction	COVID19_HGI_C2_ALL_eur_leave_ukbb_23andme_20210107	1_155105882_T_G	0.0254928	0.0001365	1640	0.812304438771337	0.16547662391447	0.0170022065225501	0.00346180824436552	0.00175492254727754	0.20733494210545
1_154605882_155673527	ENSG00000143603.14	KCNN3	Breast_Mammary_Tissue	COVID19_HGI_B2_ALL_eur_leave_ukbb_23andme_20210107	1_155167786_A_G	0.818973	1.02e-08	1558	0.0157892795730064	0.00333934701730958	0.767615386372584	0.162295531610401	0.0509604554266991	0.566076474521388
1_154605882_155673527	ENSG00000143603.14	KCNN3	Brain_Cerebellar_Hemisphere	COVID19_HGI_B2_ALL_leave_UKBB_23andme_20210107	1_155167786_A_G	0.179322	5.589e-07	1256	0.221582201350871	0.10620152257405	0.423961916050175	0.203154438323897	0.0450999217010065	0.308162638368969
1_154605882_155673527	ENSG00000143603.14	KCNN3	Artery_Coronary	COVID19_HGI_B1_ALL_eur_leave_ukbb_23andme_20210107	1_154840287_G_A	4.60491e-05	0.4222	1564	0.555192073449009	0.405418582702223	0.0196914354727277	0.0143739769312841	0.00532393144475626	0.0242405098557835
1_154605882_155673527	ENSG00000143603.14	KCNN3	Brain_Cortex	COVID19_HGI_B1_ALL_eur_leave_ukbb_23andme_20210107	1_155167786_A_G	0.699607	0.001873	1565	0.749056759757796	0.21307219735799	0.0265717564645299	0.00755469803135313	0.00374458838833125	0.02235927591062
1_154605882_155673527	ENSG00000143603.14	KCNN3	Whole_Blood	COVID19_HGI_C2_ALL_leave_UKBB_23andme_20210107	1_155040654_C_T	0.896158	0.0001591	1426	0.879389726336364	0.106033812143668	0.0121955444265513	0.00146958579641232	0.000911331297004087	0.111850826508179
1_154605882_155673527	ENSG00000143603.14	KCNN3	Minor_Salivary_Gland	COVID19_HGI_B2_ALL_leave_23andme_20210107	1_155173527_G_A	0.418013	2.603e-07	1387	0.245139760793681	0.0354092319512502	0.583038354105152	0.0841647728516428	0.0522478802982749	0.341965656752659
1_154605882_155673527	ENSG00000143603.14	KCNN3	Small_Intestine_Terminal_Ileum	COVID19_HGI_B1_ALL_eur_leave_ukbb_23andme_20210107	1_155167786_A_G	0.345798	0.001873	1561	0.834807495054906	0.128186240332689	0.0295635473608541	0.0045366314837122	0.00290608576783937	0.0380377888431342
1_154605882_155673527	ENSG00000143603.14	KCNN3	Esophagus_Muscularis	COVID19_HGI_B1_ALL_eur_leave_23andme_20210107	1_155167786_A_G	0.0546959	0.001963	1565	0.755256379126208	0.203484645259501	0.0294221543968735	0.00792313839602985	0.00391368282138765	0.045353090103598
1_154605882_155673527	ENSG00000143603.14	KCNN3	Artery_Coronary	COVID19_HGI_B2_ALL_leave_23andme_20210107	1_155173527_G_A	0.890771	2.603e-07	1390	0.16639044780846	0.120779634428746	0.395752483985293	0.287239298823169	0.0298381349543322	0.331696074433928
1_154605882_155673527	ENSG00000143603.14	KCNN3	Brain_Frontal_Cortex_BA9	COVID19_HGI_C2_ALL_eur_leave_ukbb_23andme_20210107	1_155065159_G_A	0.00960474	0.0004523	1637	0.675329480189032	0.300829757698326	0.0141195471684408	0.00628620594122354	0.00343500900297811	0.0372014191977337
1_154605882_155673527	ENSG00000143603.14	KCNN3	Colon_Sigmoid	COVID19_HGI_B2_ALL_eur_leave_23andme_20210107	1_155167786_A_G	0.784402	6.516e-08	1558	0.0686829783648366	0.0104118237929726	0.750829800795554	0.113763848416919	0.0563115486297178	0.305882530318738
1_154605882_155673527	ENSG00000143603.14	KCNN3	Brain_Caudate_basal_ganglia	COVID19_HGI_A2_ALL_leave_23andme_20210107	1_155173527_G_A	0.409075	3.926e-07	1346	0.227410201622817	0.0506224426170268	0.553038055910779	0.123062670501321	0.0458666293480561	0.322446201427712
1_154605882_155673527	ENSG00000143603.14	KCNN3	Brain_Substantia_nigra	COVID19_HGI_C2_ALL_leave_23andme_20210107	1_155105882_T_G	0.447272	1.453e-06	1488	0.709804099768787	0.132743170039078	0.12345094133472	0.0230761053753932	0.0109256834820221	0.626047448502337
1_154605882_155673527	ENSG00000143603.14	KCNN3	Thyroid	COVID19_HGI_C2_ALL_eur_leave_ukbb_23andme_20210107	1_155105882_T_G	0.233901	0.0001365	1640	0.701026805329199	0.277215500037612	0.0146730732385002	0.00580106708903272	0.00128355430565624	0.0790650250696896
1_154605882_155673527	ENSG00000143603.14	KCNN3	Pancreas	COVID19_HGI_B1_ALL_eur_leave_23andme_20210107	1_154890227_C_T	3.80337e-08	0.427	1565	0.0290332441837583	0.924333004356896	0.00113103393314593	0.0359992865905121	0.0095034309356878	0.095204462613536
1_154605882_155673527	ENSG00000143603.14	KCNN3	Minor_Salivary_Gland	COVID19_HGI_C2_ALL_eur_leave_ukbb_23andme_20210107	1_155040654_C_T	0.588743	0.0001912	1619	0.838047528501063	0.140055961518155	0.0174242027133571	0.00291040117680436	0.00156190609062031	0.0832228239249407
1_154605882_155673527	ENSG00000143603.14	KCNN3	Brain_Hippocampus	COVID19_HGI_B1_ALL_eur_leave_ukbb_23andme_20210107	1_155167786_A_G	0.282956	0.001873	1559	0.804804681704221	0.158036864027637	0.0284512720069096	0.00558375983979815	0.00312342242143491	0.0369747848221721
1_154605882_155673527	ENSG00000143603.14	KCNN3	Small_Intestine_Terminal_Ileum	COVID19_HGI_B2_ALL_eur_leave_23andme_20210107	1_155040654_C_T	0.00760328	1.842e-07	1553	0.0660764186905545	0.0101480043684894	0.722327071675579	0.11084425608534	0.0906042491800371	0.349554685231955
1_154605882_155673527	ENSG00000143603.14	KCNN3	Adipose_Visceral_Omentum	COVID19_HGI_C2_ALL_leave_UKBB_23andme_20210107	1_155040654_C_T	0.210412	0.0001591	1426	0.727271886138285	0.257887316722995	0.0100859452094494	0.00357525088699873	0.00117960104227195	0.122555210291023
1_154605882_155673527	ENSG00000143603.14	KCNN3	Adipose_Subcutaneous	COVID19_HGI_C2_ALL_leave_UKBB_23andme_20210107	1_154839799_A_G	6.93388e-07	0.5385	1426	0.061790500051371	0.923617680678473	0.000856922438308178	0.0128079792141264	0.000926917617721604	0.074855454972236
1_154605882_155673527	ENSG00000143603.14	KCNN3	Artery_Aorta	COVID19_HGI_A2_ALL_leave_23andme_20210107	1_155173527_G_A	0.058494	3.926e-07	1346	0.229687307398909	0.034020559633955	0.558575741302756	0.0826394002954733	0.0950769913689065	0.331823727361532
1_154605882_155673527	ENSG00000143603.14	KCNN3	Colon_Transverse	COVID19_HGI_C2_ALL_leave_23andme_20210107	1_155105882_T_G	0.743063	1.453e-06	1504	0.731185407193385	0.110114554767263	0.130024991036455	0.0195723110282224	0.00910273597467475	0.555051423340223
1_154605882_155673527	ENSG00000143603.14	KCNN3	Brain_Caudate_basal_ganglia	COVID19_HGI_B1_ALL_eur_leave_ukbb_23andme_20210107	1_155167786_A_G	0.559651	0.001873	1566	0.776664673368664	0.185601106294941	0.0275922184354426	0.00659021569460055	0.00355178620635137	0.0254070003688616
1_154605882_155673527	ENSG00000143603.14	KCNN3	Pancreas	COVID19_HGI_B2_ALL_leave_23andme_20210107	1_155173527_G_A	0.886292	2.603e-07	1390	0.00803962000625776	0.287470506874981	0.0191218884838688	0.683734534501334	0.00163345013355914	0.258117293394022
1_154605882_155673527	ENSG00000143603.14	KCNN3	Vagina	COVID19_HGI_B1_ALL_leave_23andme_20210107	1_155181989_G_A	0.160926	0.002266	1433	0.827419991030415	0.137848614147386	0.0272455272306262	0.00453616974714202	0.00294969784443075	0.0346247861827632
1_154605882_155673527	ENSG00000143603.14	KCNN3	Brain_Amygdala	COVID19_HGI_B2_ALL_eur_leave_23andme_20210107	1_155167786_A_G	0.286664	6.516e-08	1552	0.0666414204607141	0.0112660312358893	0.728510183993185	0.123087421436911	0.0704949428733	0.342526244085461
1_154605882_155673527	ENSG00000143603.14	KCNN3	Thyroid	COVID19_HGI_B2_ALL_eur_leave_23andme_20210107	1_155167786_A_G	0.477933	6.516e-08	1558	0.0580721897921945	0.0222185449487567	0.634834594123513	0.242847056041518	0.042027615094018	0.325067528165627
1_154605882_155673527	ENSG00000143603.14	KCNN3	Brain_Hypothalamus	COVID19_HGI_B2_ALL_leave_UKBB_23andme_20210107	1_155167786_A_G	0.98901	5.589e-07	1256	0.249699574888396	0.0804219067237707	0.477760373265943	0.15383622985465	0.0382819152672406	0.294993369158625
1_154605882_155673527	ENSG00000143603.14	KCNN3	Brain_Cortex	COVID19_HGI_A2_ALL_eur_leave_23andme_20210107	1_155153537_C_T	0.689537	2.613e-06	1688	0.498906204140654	0.151030954220141	0.252348334530856	0.0763705899649086	0.0213439171434407	0.214435516885401
1_154605882_155673527	ENSG00000143603.14	KCNN3	Stomach	COVID19_HGI_B1_ALL_leave_23andme_20210107	1_155181989_G_A	0.661809	0.002266	1434	0.819531527249347	0.145810521437409	0.0270773799602332	0.00481482425387613	0.00276574709913527	0.0272866027036519
1_154605882_155673527	ENSG00000143603.14	KCNN3	Colon_Sigmoid	COVID19_HGI_A2_ALL_eur_leave_23andme_20210107	1_155153537_C_T	0.955919	2.613e-06	1689	0.552975762773739	0.0910957377633649	0.279700564673132	0.0460469366750412	0.0301809981147228	0.149758248855726
1_154605882_155673527	ENSG00000143603.14	KCNN3	Spleen	COVID19_HGI_B1_ALL_eur_leave_ukbb_23andme_20210107	1_155167786_A_G	0.313761	0.001873	1562	0.838682623166877	0.124424026783768	0.02960347869548	0.00438896787304228	0.00290090348083276	0.0394152449833491
1_154605882_155673527	ENSG00000143603.14	KCNN3	Esophagus_Gastroesophageal_Junction	COVID19_HGI_B2_ALL_eur_leave_23andme_20210107	1_155173527_G_A	0.177377	7.255e-08	1558	0.0655292894717197	0.0127154877876429	0.716354248631638	0.138936930828455	0.0664640432805446	0.308982506685755
1_154605882_155673527	ENSG00000143603.14	KCNN3	Brain_Caudate_basal_ganglia	COVID19_HGI_B2_ALL_eur_leave_23andme_20210107	1_155167786_A_G	0.559651	6.516e-08	1558	0.0636044759203062	0.0154034513535263	0.695312537718934	0.168330373483498	0.0573491615237357	0.322565721460541
1_154605882_155673527	ENSG00000143603.14	KCNN3	Whole_Blood	COVID19_HGI_B1_ALL_leave_UKBB_23andme_20210107	1_154753467_T_C	0.737776	0.003463	1331	0.870281325169055	0.0984159280931237	0.0261554552726486	0.00295560291293007	0.00219168855224285	0.0274273567029514
1_154605882_155673527	ENSG00000143603.14	KCNN3	Brain_Nucleus_accumbens_basal_ganglia	COVID19_HGI_B2_ALL_leave_23andme_20210107	1_155173527_G_A	0.127264	2.603e-07	1389	0.202830732138395	0.0765424781843911	0.482423182983107	0.181996411605961	0.0562071950881464	0.350727427531471
1_154605882_155673527	ENSG00000143603.14	KCNN3	Esophagus_Gastroesophageal_Junction	COVID19_HGI_B2_ALL_leave_UKBB_23andme_20210107	1_155167786_A_G	0.407531	5.589e-07	1257	0.281131512237255	0.0460296024779184	0.53790129330453	0.0880235498704186	0.0469140421098784	0.266585699242141
1_154605882_155673527	ENSG00000143603.14	KCNN3	Stomach	COVID19_HGI_C2_ALL_eur_leave_23andme_20210107	1_155105882_T_G	0.285146	1.015e-08	1639	0.0506094680640573	0.0100022055978663	0.727609740498393	0.143733154183079	0.0680454316566045	0.914632010371528
1_154605882_155673527	ENSG00000143603.14	KCNN3	Testis	COVID19_HGI_A2_ALL_leave_UKBB_23andme_20210107	1_155173527_G_A	0.0467334	5.098e-07	1347	0.208757481508565	0.0377354761843999	0.547501394864337	0.0988604496281524	0.107145197814546	0.332676733781787
1_154605882_155673527	ENSG00000143603.14	KCNN3	Brain_Putamen_basal_ganglia	COVID19_HGI_C2_ALL_leave_UKBB_23andme_20210107	1_155040654_C_T	0.0763067	0.0001591	1426	0.650631567763997	0.334166720442916	0.0090230826587432	0.00463274191827705	0.00154588721606735	0.125476839222347
1_154605882_155673527	ENSG00000143603.14	KCNN3	Brain_Substantia_nigra	COVID19_HGI_B1_ALL_leave_23andme_20210107	1_155181989_G_A	0.68336	0.002266	1417	0.818897185793976	0.146716456415904	0.0266620584407746	0.00477391636297942	0.00295038298636612	0.0295714829535478
1_154605882_155673527	ENSG00000143603.14	KCNN3	Esophagus_Gastroesophageal_Junction	COVID19_HGI_C2_ALL_leave_23andme_20210107	1_155105882_T_G	0.0254928	1.453e-06	1504	0.694389568683627	0.1317722261065	0.123481673123732	0.0234057960745657	0.0269507360115753	0.735751005635964
1_154605882_155673527	ENSG00000143603.14	KCNN3	Artery_Coronary	COVID19_HGI_B1_ALL_leave_23andme_20210107	1_154911651_C_G	4.69302e-05	0.3172	1432	0.558081403828627	0.40563344246208	0.0184172061557881	0.0133817952795298	0.00448615227397589	0.0190046950438225
1_154605882_155673527	ENSG00000143603.14	KCNN3	Brain_Anterior_cingulate_cortex_BA24	COVID19_HGI_C2_ALL_eur_leave_23andme_20210107	1_155105882_T_G	0.863532	1.015e-08	1633	0.0468212399313747	0.0147990841751607	0.673145070268515	0.212712679756088	0.0525219258688611	0.926526602684175
1_154605882_155673527	ENSG00000143603.14	KCNN3	Cells_EBV-transformed_lymphocytes	COVID19_HGI_A2_ALL_eur_leave_23andme_20210107	1_155153537_C_T	0.452905	2.613e-06	1682	0.563286973378081	0.0844590688504259	0.284890587375374	0.0426917320264896	0.0246716383696296	0.235337089385974
1_154605882_155673527	ENSG00000143603.14	KCNN3	Artery_Coronary	COVID19_HGI_B2_ALL_eur_leave_23andme_20210107	1_155167786_A_G	0.899135	6.516e-08	1556	0.0463523538815758	0.0342689310716169	0.50671414742486	0.374582638206607	0.0380819294153413	0.33056478204909
1_154605882_155673527	ENSG00000143603.14	KCNN3	Brain_Anterior_cingulate_cortex_BA24	COVID19_HGI_C2_ALL_leave_23andme_20210107	1_155105882_T_G	0.863532	1.453e-06	1501	0.645040049745258	0.195262515168016	0.11470024514794	0.034711059259921	0.0102861306788643	0.50604375352158
1_154605882_155673527	ENSG00000143603.14	KCNN3	Brain_Cerebellar_Hemisphere	COVID19_HGI_C2_ALL_eur_leave_23andme_20210107	1_155105882_T_G	0.0978425	1.015e-08	1636	0.039209184252566	0.0208135033961863	0.563708032854869	0.299157347543303	0.0771119319530748	0.927128602864555
1_154605882_155673527	ENSG00000143603.14	KCNN3	Ovary	COVID19_HGI_B2_ALL_leave_UKBB_23andme_20210107	1_155040654_C_T	0.0706585	7.436e-07	1257	0.291151741317931	0.0331064636851744	0.557073438535814	0.0632886741068419	0.0553796823542387	0.373213023523062
1_154605882_155673527	ENSG00000143603.14	KCNN3	Cells_EBV-transformed_lymphocytes	COVID19_HGI_A2_ALL_eur_leave_ukbb_23andme_20210107	1_155153537_C_T	0.452905	4.065e-06	1682	0.556188426727811	0.083394715033263	0.290978779585541	0.0436034306119821	0.0258346480414027	0.21737851283168
1_154605882_155673527	ENSG00000143603.14	KCNN3	Breast_Mammary_Tissue	COVID19_HGI_C2_ALL_eur_leave_ukbb_23andme_20210107	1_155040654_C_T	0.161684	0.0001912	1640	0.801258651017143	0.176695333966727	0.016771009011325	0.00369680188132493	0.00157820412348044	0.103650633715056
1_154605882_155673527	ENSG00000143603.14	KCNN3	Brain_Caudate_basal_ganglia	COVID19_HGI_A2_ALL_eur_leave_ukbb_23andme_20210107	1_155153537_C_T	0.626478	4.065e-06	1689	0.510603911138439	0.130991299969759	0.267170997426486	0.0685178406404541	0.0227159508248624	0.205469951928223
1_154605882_155673527	ENSG00000143603.14	KCNN3	Uterus	COVID19_HGI_C2_ALL_leave_23andme_20210107	1_155105882_T_G	0.751852	1.453e-06	1501	0.727273449738152	0.112690638769207	0.129317491857325	0.0200269859580666	0.0106914336772484	0.56768581235821
1_154605882_155673527	ENSG00000143603.14	KCNN3	Pituitary	COVID19_HGI_B2_ALL_eur_leave_ukbb_23andme_20210107	1_155167786_A_G	0.509177	1.02e-08	1557	1.52207695846411e-06	0.0201524117625779	7.39976484594272e-05	0.979734313339424	3.77551725801749e-05	0.0929841470249825
1_154605882_155673527	ENSG00000143603.14	KCNN3	Heart_Left_Ventricle	COVID19_HGI_A2_ALL_leave_23andme_20210107	1_155173527_G_A	0.958243	3.926e-07	1346	0.200329642123021	0.0817479844597769	0.48718094012675	0.198770660233113	0.0319707730573389	0.307290475847125
1_154605882_155673527	ENSG00000143603.14	KCNN3	Thyroid	COVID19_HGI_B1_ALL_leave_23andme_20210107	1_154948327_G_T	7.91672e-05	0.4803	1434	0.7038873138951	0.260664907767734	0.0232564869242994	0.00860880460904807	0.00358248680381885	0.0426705717393235
1_154605882_155673527	ENSG00000143603.14	KCNN3	Lung	COVID19_HGI_B2_ALL_eur_leave_23andme_20210107	1_155040654_C_T	0.000837383	1.842e-07	1558	0.00103175334576167	0.0822820357356893	0.0112789395205521	0.899486296329669	0.00592097506832854	0.592758510709609
1_154605882_155673527	ENSG00000143603.14	KCNN3	Vagina	COVID19_HGI_B1_ALL_eur_leave_23andme_20210107	1_155207733_C_T	0.132457	0.001256	1561	0.813991712477809	0.145319234334376	0.0315742454072751	0.0056333636206429	0.00348144415989681	0.0537775081303222
1_154605882_155673527	ENSG00000143603.14	KCNN3	Skin_Sun_Exposed_Lower_leg	COVID19_HGI_B2_ALL_leave_23andme_20210107	1_155173527_G_A	0.0505012	2.603e-07	1390	0.183869277365826	0.0866221678672181	0.437325124155394	0.205940837405431	0.0862425932061306	0.354151731506949
1_154605882_155673527	ENSG00000143603.14	KCNN3	Thyroid	COVID19_HGI_C2_ALL_leave_23andme_20210107	1_155105882_T_G	0.233901	1.453e-06	1504	0.608851717933263	0.232450430649187	0.108270677160635	0.0413270163239251	0.00910015793298906	0.617466388071469
1_154605882_155673527	ENSG00000143603.14	KCNN3	Prostate	COVID19_HGI_C2_ALL_eur_leave_ukbb_23andme_20210107	1_155040654_C_T	0.662537	0.0001912	1637	0.834485719073071	0.143510900933755	0.0174219552265296	0.00299455846421806	0.00158686630242625	0.0746526640097392
1_154605882_155673527	ENSG00000143603.14	KCNN3	Pancreas	COVID19_HGI_B2_ALL_eur_leave_23andme_20210107	1_155167786_A_G	0.656638	6.516e-08	1558	0.00242160039497729	0.0812247388227804	0.0264724941383454	0.887932091088345	0.00194907555555129	0.312492552742457
1_154605882_155673527	ENSG00000143603.14	KCNN3	Artery_Aorta	COVID19_HGI_A2_ALL_leave_UKBB_23andme_20210107	1_155173527_G_A	0.058494	5.098e-07	1347	0.217197144532593	0.0321815670358115	0.569635822068809	0.0843048589863271	0.0966806073764591	0.355025704305375
1_154605882_155673527	ENSG00000143603.14	KCNN3	Nerve_Tibial	COVID19_HGI_B2_ALL_leave_23andme_20210107	1_154849771_G_A	2.49775e-16	0.9646	1390	1.60471260988418e-09	0.295912738346177	3.81673954129414e-09	0.703815378514655	0.000271877717716104	0.196883923550312
1_154605882_155673527	ENSG00000143603.14	KCNN3	Adrenal_Gland	COVID19_HGI_A2_ALL_leave_23andme_20210107	1_155173527_G_A	0.117583	3.926e-07	1345	0.094717671254274	0.187920962384281	0.23034310054968	0.456973348014775	0.0300449177969897	0.311904820372072
1_154605882_155673527	ENSG00000143603.14	KCNN3	Pancreas	COVID19_HGI_B2_ALL_leave_UKBB_23andme_20210107	1_155167786_A_G	0.656638	5.589e-07	1257	0.00992769711337078	0.332699778717208	0.0189950997464529	0.636567316668356	0.00181010775461297	0.211449088139576
1_154605882_155673527	ENSG00000143603.14	KCNN3	Brain_Nucleus_accumbens_basal_ganglia	COVID19_HGI_B2_ALL_eur_leave_23andme_20210107	1_155167786_A_G	0.271504	6.516e-08	1555	0.056195974539002	0.0219450052485972	0.614323259467206	0.239830744364306	0.067705016380888	0.30174448289038
1_154605882_155673527	ENSG00000143603.14	KCNN3	Skin_Not_Sun_Exposed_Suprapubic	COVID19_HGI_A2_ALL_leave_23andme_20210107	1_155173527_G_A	0.0304413	3.926e-07	1346	0.119753223151595	0.1493470929359	0.291227435041168	0.363120108976426	0.0765521398949102	0.324755186888034
1_154605882_155673527	ENSG00000143603.14	KCNN3	Nerve_Tibial	COVID19_HGI_B2_ALL_leave_UKBB_23andme_20210107	1_154849771_G_A	2.49775e-16	0.3408	1257	1.87073097099976e-09	0.343077723813921	3.57935188665862e-09	0.656425208739857	0.00049706199613944	0.230196310090263
1_154605882_155673527	ENSG00000143603.14	KCNN3	Brain_Amygdala	COVID19_HGI_C2_ALL_eur_leave_23andme_20210107	1_155105882_T_G	0.0642787	1.015e-08	1632	0.0495077041137601	0.00877688025162531	0.711768585291687	0.126080689410647	0.103866140932281	0.941029615970349
1_154605882_155673527	ENSG00000143603.14	KCNN3	Breast_Mammary_Tissue	COVID19_HGI_B1_ALL_eur_leave_ukbb_23andme_20210107	1_155167786_A_G	0.818973	0.001873	1566	0.794432726437826	0.168110561803283	0.0282234561088782	0.00596912459941937	0.00326413105059416	0.0223929509871031
1_154605882_155673527	ENSG00000143603.14	KCNN3	Pancreas	COVID19_HGI_C2_ALL_leave_23andme_20210107	1_155105882_T_G	0.0319818	1.453e-06	1504	0.0230311139877383	0.823798678889663	0.00409556914067791	0.146491609531579	0.00258302845034184	0.224181533691699
1_154605882_155673527	ENSG00000143603.14	KCNN3	Thyroid	COVID19_HGI_B2_ALL_eur_leave_ukbb_23andme_20210107	1_155167786_A_G	0.477933	1.02e-08	1558	0.013936013032131	0.00533194861548822	0.677516537641223	0.259175246964018	0.0440402537471398	0.590557537147565
1_154605882_155673527	ENSG00000143603.14	KCNN3	Brain_Hippocampus	COVID19_HGI_C2_ALL_eur_leave_23andme_20210107	1_155105882_T_G	0.220698	1.015e-08	1631	0.0497990840587482	0.01032846375043	0.715955730567342	0.148415639866816	0.0755010817566637	0.922424732162315
1_154605882_155673527	ENSG00000143603.14	KCNN3	Spleen	COVID19_HGI_B1_ALL_leave_23andme_20210107	1_155181989_G_A	0.605344	0.002266	1434	0.850909772616219	0.114558342984388	0.0281141194193433	0.00378238041710396	0.00263538456294611	0.0323774494796901
1_154605882_155673527	ENSG00000143603.14	KCNN3	Brain_Anterior_cingulate_cortex_BA24	COVID19_HGI_B1_ALL_leave_23andme_20210107	1_155181989_G_A	0.59351	0.002266	1430	0.746045426913769	0.218750305305981	0.0245214120928232	0.007186503329067	0.00349635235836054	0.0222154395993377
1_154605882_155673527	ENSG00000143603.14	KCNN3	Brain_Substantia_nigra	COVID19_HGI_A2_ALL_eur_leave_ukbb_23andme_20210107	1_155173527_G_A	0.158773	4.646e-06	1654	0.529129389591658	0.107757319200243	0.27667280373628	0.0563143525742597	0.0301261348975597	0.209784486113561
1_154605882_155673527	ENSG00000143603.14	KCNN3	Brain_Cerebellar_Hemisphere	COVID19_HGI_B2_ALL_leave_23andme_20210107	1_155173527_G_A	0.14079	2.603e-07	1389	0.186553546135181	0.0945358641147702	0.443708480377445	0.224798523043766	0.0504035863288383	0.350866786975145
1_154605882_155673527	ENSG00000143603.14	KCNN3	Vagina	COVID19_HGI_B2_ALL_leave_23andme_20210107	1_155173527_G_A	0.131875	2.603e-07	1390	0.236502217999981	0.0387751952453231	0.56251029716121	0.0921550677024443	0.0700572218910419	0.327636821042597
1_154605882_155673527	ENSG00000143603.14	KCNN3	Stomach	COVID19_HGI_C2_ALL_eur_leave_ukbb_23andme_20210107	1_155105882_T_G	0.285146	0.0001365	1640	0.816694612522462	0.161450278772342	0.0170940965052017	0.00337790531231962	0.00138310688767432	0.0884359133591549
1_154605882_155673527	ENSG00000143603.14	KCNN3	Pituitary	COVID19_HGI_C2_ALL_leave_UKBB_23andme_20210107	1_154844351_G_GC	1.54564e-12	0.3259	1426	6.83326490475674e-05	0.985148022347976	9.4765020819085e-07	0.0136610990456926	0.00112159830707483	0.0734285718308784
1_154605882_155673527	ENSG00000143603.14	KCNN3	Adipose_Visceral_Omentum	COVID19_HGI_B2_ALL_eur_leave_23andme_20210107	1_155173527_G_A	0.0553474	7.255e-08	1558	0.0558032377990091	0.0199386638478945	0.610030824490682	0.217869481218038	0.0963577926443762	0.323082059225446
1_154605882_155673527	ENSG00000143603.14	KCNN3	Artery_Aorta	COVID19_HGI_C2_ALL_leave_23andme_20210107	1_155105882_T_G	0.809936	1.453e-06	1504	0.72357275545841	0.118352179048463	0.128671250981107	0.0210379253367262	0.00836588917529407	0.554500420473291
1_154605882_155673527	ENSG00000143603.14	KCNN3	Spleen	COVID19_HGI_B2_ALL_eur_leave_ukbb_23andme_20210107	1_155167786_A_G	0.313761	1.02e-08	1555	0.0162956234182449	0.00240084122504747	0.792231636028647	0.116647404059117	0.0724244952689433	0.609129551747905
1_154605882_155673527	ENSG00000143603.14	KCNN3	Ovary	COVID19_HGI_B2_ALL_eur_leave_ukbb_23andme_20210107	1_155167786_A_G	0.643364	1.02e-08	1558	0.0164715408976489	0.0023566571506105	0.800784365862813	0.114505925318611	0.065881510770316	0.559369946873647
1_154605882_155673527	ENSG00000143603.14	KCNN3	Liver	COVID19_HGI_A2_ALL_leave_UKBB_23andme_20210107	1_155173527_G_A	0.40303	5.098e-07	1347	0.232397770118461	0.0289498647562559	0.609502003874282	0.0758725823178881	0.053277778933113	0.323860037882388
1_154605882_155673527	ENSG00000143603.14	KCNN3	Nerve_Tibial	COVID19_HGI_B1_ALL_eur_leave_ukbb_23andme_20210107	1_154849771_G_A	2.49775e-16	0.9834	1566	5.2578340509755e-09	0.956707074402094	1.86792718410356e-10	0.0339791905513253	0.00931372960195208	0.213792388327774
1_154605882_155673527	ENSG00000143603.14	KCNN3	Muscle_Skeletal	COVID19_HGI_A2_ALL_eur_leave_ukbb_23andme_20210107	1_155153537_C_T	0.552686	4.065e-06	1689	0.421528147228181	0.225313038567289	0.220562539928836	0.117879227621729	0.0147170466539656	0.192911630357976
1_154605882_155673527	ENSG00000143603.14	KCNN3	Brain_Hippocampus	COVID19_HGI_A2_ALL_leave_23andme_20210107	1_155173527_G_A	0.264077	3.926e-07	1345	0.233810102182156	0.0415508531482345	0.568601103703963	0.100992174774866	0.0550457661907802	0.31945306099681
1_154605882_155673527	ENSG00000143603.14	KCNN3	Colon_Sigmoid	COVID19_HGI_B1_ALL_leave_23andme_20210107	1_155181989_G_A	0.158164	0.002266	1434	0.847006475422857	0.118262458452727	0.0279851542024015	0.00390455868700955	0.00284135323500535	0.037982887078748
1_154605882_155673527	ENSG00000143603.14	KCNN3	Adipose_Visceral_Omentum	COVID19_HGI_B2_ALL_leave_UKBB_23andme_20210107	1_155167786_A_G	0.124918	5.589e-07	1257	0.241359553213156	0.0788908062937018	0.461803853974202	0.150878183598257	0.0670676029206837	0.256336833374702
1_154605882_155673527	ENSG00000143603.14	KCNN3	Small_Intestine_Terminal_Ileum	COVID19_HGI_B1_ALL_leave_23andme_20210107	1_155181989_G_A	0.331158	0.002266	1433	0.845627201435274	0.1197234940049	0.0279073409825142	0.00394831431550307	0.00279364926180825	0.0332516956157314
1_154605882_155673527	ENSG00000143603.14	KCNN3	Skin_Sun_Exposed_Lower_leg	COVID19_HGI_B2_ALL_eur_leave_23andme_20210107	1_155167786_A_G	0.0486611	6.516e-08	1558	0.050545441735631	0.0245656085073047	0.552553556252254	0.268442862153418	0.103892531351392	0.384241629471194
1_154605882_155673527	ENSG00000143603.14	KCNN3	Brain_Nucleus_accumbens_basal_ganglia	COVID19_HGI_C2_ALL_leave_23andme_20210107	1_155105882_T_G	0.459155	1.453e-06	1503	0.599250261225598	0.233916544579937	0.106560240540952	0.0415769525447373	0.0186960011087761	0.283354058651201
1_154605882_155673527	ENSG00000143603.14	KCNN3	Liver	COVID19_HGI_B1_ALL_leave_23andme_20210107	1_155181989_G_A	0.723492	0.002266	1433	0.851852555135495	0.113623714313354	0.0281339962616758	0.00374999225332268	0.00263974203615216	0.0318861765997439
1_154605882_155673527	ENSG00000143603.14	KCNN3	Breast_Mammary_Tissue	COVID19_HGI_C2_ALL_leave_23andme_20210107	1_155105882_T_G	0.64261	1.453e-06	1504	0.697363373370715	0.144379713340415	0.124010497856801	0.0256661264930144	0.00858028893905448	0.563672741349457
1_154605882_155673527	ENSG00000143603.14	KCNN3	Brain_Spinal_cord_cervical_c-1	COVID19_HGI_B2_ALL_eur_leave_ukbb_23andme_20210107	1_155167786_A_G	0.357238	1.02e-08	1546	0.0156876385942827	0.00301585084362733	0.762656972550592	0.146543958853867	0.0720955791576305	0.604977117507786
1_154605882_155673527	ENSG00000143603.14	KCNN3	Adipose_Subcutaneous	COVID19_HGI_C2_ALL_leave_23andme_20210107	1_155105882_T_G	0.326603	1.453e-06	1504	0.0531196024270357	0.794452082914064	0.00944613467594632	0.141273847694329	0.00170833228862523	0.241356837795241
1_154605882_155673527	ENSG00000143603.14	KCNN3	Spleen	COVID19_HGI_C2_ALL_leave_UKBB_23andme_20210107	1_155040654_C_T	0.9128	0.0001591	1426	0.868624285232672	0.116701881188881	0.01204624723633	0.00161743379110353	0.00101015255101354	0.132660847202901
1_154605882_155673527	ENSG00000143603.14	KCNN3	Brain_Caudate_basal_ganglia	COVID19_HGI_B1_ALL_eur_leave_23andme_20210107	1_155207733_C_T	0.884743	0.001256	1565	0.774103422526331	0.184938792046459	0.030156369474255	0.00720096987460863	0.00360044607834643	0.0370465242674627
1_154605882_155673527	ENSG00000143603.14	KCNN3	Brain_Spinal_cord_cervical_c-1	COVID19_HGI_B2_ALL_leave_UKBB_23andme_20210107	1_155167786_A_G	0.357238	5.589e-07	1255	0.280678092516469	0.045579237112704	0.537031973707066	0.0871589205604457	0.0495517761033163	0.304299896174855
1_154605882_155673527	ENSG00000143603.14	KCNN3	Nerve_Tibial	COVID19_HGI_B2_ALL_eur_leave_ukbb_23andme_20210107	1_154846274_C_T	2.49775e-16	0.2834	1558	1.09894713452588e-10	0.0201538483197746	5.34266763326118e-09	0.9798042609866	4.18852410643359e-05	0.191061091766594
1_154605882_155673527	ENSG00000143603.14	KCNN3	Skin_Sun_Exposed_Lower_leg	COVID19_HGI_B2_ALL_leave_UKBB_23andme_20210107	1_155167786_A_G	0.0486611	5.589e-07	1257	0.21955584106573	0.100224575041213	0.420085852069662	0.191695651639038	0.0684380801843577	0.388373673919573
1_154605882_155673527	ENSG00000143603.14	KCNN3	Minor_Salivary_Gland	COVID19_HGI_C2_ALL_leave_UKBB_23andme_20210107	1_155040654_C_T	0.588743	0.0001591	1421	0.858638922857402	0.126661596975562	0.0118908910321914	0.00175302197055977	0.00105556716428513	0.142963662624637
1_154605882_155673527	ENSG00000143603.14	KCNN3	Brain_Hippocampus	COVID19_HGI_B2_ALL_eur_leave_23andme_20210107	1_155167786_A_G	0.282956	6.516e-08	1551	0.0651412810975223	0.0128492668334196	0.712109285153735	0.140395682342157	0.0695044845731663	0.33665130504517
1_154605882_155673527	ENSG00000143603.14	KCNN3	Brain_Spinal_cord_cervical_c-1	COVID19_HGI_A2_ALL_eur_leave_ukbb_23andme_20210107	1_155153537_C_T	0.317921	4.065e-06	1676	0.529809740674034	0.109682165829345	0.276776784580288	0.0572723690231917	0.0264589398931419	0.231486145973908
1_154605882_155673527	ENSG00000143603.14	KCNN3	Skin_Not_Sun_Exposed_Suprapubic	COVID19_HGI_A2_ALL_eur_leave_ukbb_23andme_20210107	1_155153537_C_T	0.0283498	4.065e-06	1689	0.27796507801271	0.356934168994772	0.145443866610437	0.186731131208878	0.0329257551732032	0.28940610621468
1_154605882_155673527	ENSG00000143603.14	KCNN3	Adrenal_Gland	COVID19_HGI_A2_ALL_leave_UKBB_23andme_20210107	1_155173527_G_A	0.117583	5.098e-07	1346	0.0896405499624056	0.177856772019406	0.23509663950285	0.466426772634605	0.0309792658807333	0.329378062422048
1_154605882_155673527	ENSG00000143603.14	KCNN3	Pituitary	COVID19_HGI_C2_ALL_eur_leave_23andme_20210107	1_154844351_G_GC	1.54564e-12	0.03246	1638	4.50937333575805e-06	0.0650114867302546	6.48303768172959e-05	0.934657143413244	0.000262030106347941	0.115537711270044
1_154605882_155673527	ENSG00000143603.14	KCNN3	Testis	COVID19_HGI_B1_ALL_leave_UKBB_23andme_20210107	1_154753201_A_C	0.202476	0.001776	1331	0.822183693236346	0.145847927401867	0.0247099279191897	0.00438043900407565	0.00287801243852133	0.0270094579783312
1_154605882_155673527	ENSG00000143603.14	KCNN3	Brain_Hypothalamus	COVID19_HGI_A2_ALL_eur_leave_23andme_20210107	1_155153537_C_T	0.690601	2.613e-06	1685	0.475395989552053	0.175409241291068	0.240448241206792	0.0886993456750283	0.0200471822750587	0.236259719564327
1_154605882_155673527	ENSG00000143603.14	KCNN3	Cells_EBV-transformed_lymphocytes	COVID19_HGI_C2_ALL_leave_UKBB_23andme_20210107	1_155040654_C_T	0.47599	0.0001591	1426	0.875693072059607	0.109617877830195	0.0121442785200805	0.00151917603858841	0.00102559555152956	0.147248089616024
1_154605882_155673527	ENSG00000143603.14	KCNN3	Brain_Amygdala	COVID19_HGI_C2_ALL_eur_leave_ukbb_23andme_20210107	1_155105882_T_G	0.0642787	0.0001365	1633	0.830606532400506	0.147309815114091	0.0173622847750808	0.00307759394036602	0.00164377376995616	0.121497941161478
1_154605882_155673527	ENSG00000143603.14	KCNN3	Brain_Anterior_cingulate_cortex_BA24	COVID19_HGI_B1_ALL_eur_leave_23andme_20210107	1_155207733_C_T	0.429225	0.001256	1559	0.735678026856477	0.223242453791786	0.0285389861055451	0.0086563082156151	0.00388422503057611	0.035566403630509
1_154605882_155673527	ENSG00000143603.14	KCNN3	Adrenal_Gland	COVID19_HGI_B1_ALL_leave_23andme_20210107	1_154844351_G_GC	4.26495e-06	0.1347	1433	0.332251590052313	0.629392148119747	0.0109693125622219	0.0207728174906491	0.00661413177506942	0.0785933559364541
1_154605882_155673527	ENSG00000143603.14	KCNN3	Minor_Salivary_Gland	COVID19_HGI_B1_ALL_leave_UKBB_23andme_20210107	1_154753467_T_C	0.438937	0.003463	1327	0.850673277635569	0.117860391691655	0.0254373385049865	0.00352182439242596	0.00250716777536294	0.0278522745759694
1_154605882_155673527	ENSG00000143603.14	KCNN3	Colon_Sigmoid	COVID19_HGI_A2_ALL_leave_23andme_20210107	1_155173527_G_A	0.745636	3.926e-07	1346	0.246120593632187	0.0322270032925856	0.598539791313806	0.0783279493731881	0.0447846623882335	0.289893962387472
1_154605882_155673527	ENSG00000143603.14	KCNN3	Liver	COVID19_HGI_A2_ALL_eur_leave_ukbb_23andme_20210107	1_155153537_C_T	0.346469	4.065e-06	1687	0.552135652811313	0.0872170842718455	0.288897677097874	0.0456090451625144	0.0261405406564533	0.221545097267405
1_154605882_155673527	ENSG00000143603.14	KCNN3	Whole_Blood	COVID19_HGI_A2_ALL_eur_leave_23andme_20210107	1_155153537_C_T	0.270044	2.613e-06	1689	0.56833600139371	0.0827610835302596	0.287469924027998	0.0418417765971533	0.0195912144508792	0.297723442062214
1_154605882_155673527	ENSG00000143603.14	KCNN3	Nerve_Tibial	COVID19_HGI_A2_ALL_leave_UKBB_23andme_20210107	1_154849771_G_A	2.49775e-16	0.1458	1347	1.49499634750961e-09	0.275680804326004	3.92087785148443e-09	0.723017695549557	0.00130149470856546	0.202870450010304
1_154605882_155673527	ENSG00000143603.14	KCNN3	Artery_Coronary	COVID19_HGI_B1_ALL_eur_leave_23andme_20210107	1_155207733_C_T	0.7891	0.001256	1563	0.553725621182706	0.404271268616031	0.0215501822201641	0.0157289158480636	0.00472401213303478	0.0193449448911273
1_154605882_155673527	ENSG00000143603.14	KCNN3	Cells_EBV-transformed_lymphocytes	COVID19_HGI_B2_ALL_eur_leave_23andme_20210107	1_155167786_A_G	0.374384	6.516e-08	1556	0.0687025272002109	0.00949373242179014	0.751042637424527	0.103716588018486	0.067044514934986	0.334455527021207
1_154605882_155673527	ENSG00000143603.14	KCNN3	Brain_Cortex	COVID19_HGI_B1_ALL_eur_leave_23andme_20210107	1_155207733_C_T	0.452902	0.001256	1564	0.746518636735032	0.212253923815231	0.0290649386304629	0.00825998664570859	0.0039025141735649	0.0355680864815928
1_154605882_155673527	ENSG00000143603.14	KCNN3	Adipose_Visceral_Omentum	COVID19_HGI_B1_ALL_leave_UKBB_23andme_20210107	1_154840516_C_A	0.00023848	0.3888	1331	0.728528444406841	0.238855110394883	0.0218952108834852	0.00717501084296104	0.00354622347183016	0.0223415269911681
1_154605882_155673527	ENSG00000143603.14	KCNN3	Brain_Nucleus_accumbens_basal_ganglia	COVID19_HGI_C2_ALL_eur_leave_23andme_20210107	1_155105882_T_G	0.459155	1.015e-08	1636	0.0437382994693208	0.0177076334168797	0.628815758873048	0.254523474323654	0.0552148339170977	0.901941259008473
1_154605882_155673527	ENSG00000143603.14	KCNN3	Artery_Coronary	COVID19_HGI_B1_ALL_leave_UKBB_23andme_20210107	1_154834183_G_A	3.78241e-05	0.5412	1330	0.566580394353236	0.399956245156826	0.0170137324240104	0.0120057644037416	0.00444386366218563	0.0192590599566041
1_154605882_155673527	ENSG00000143603.14	KCNN3	Brain_Anterior_cingulate_cortex_BA24	COVID19_HGI_C2_ALL_eur_leave_ukbb_23andme_20210107	1_155040654_C_T	0.290041	0.0001912	1634	0.742734448659428	0.235149521968977	0.0155307591165909	0.00491536415455654	0.00166990610044759	0.0770553922882703
1_154605882_155673527	ENSG00000143603.14	KCNN3	Minor_Salivary_Gland	COVID19_HGI_B2_ALL_eur_leave_ukbb_23andme_20210107	1_155167786_A_G	0.632545	1.02e-08	1543	0.0161868020152284	0.00258546479231753	0.786934582798512	0.125625812384947	0.0686673380089955	0.585351963014079
1_154605882_155673527	ENSG00000143603.14	KCNN3	Muscle_Skeletal	COVID19_HGI_A2_ALL_eur_leave_23andme_20210107	1_155153537_C_T	0.552686	2.613e-06	1689	0.426817444042515	0.228140246062111	0.215888449635146	0.115381802113427	0.0137720581468024	0.213087148295733
1_154605882_155673527	ENSG00000143603.14	KCNN3	Muscle_Skeletal	COVID19_HGI_A2_ALL_leave_UKBB_23andme_20210107	1_155173527_G_A	0.570617	5.098e-07	1347	0.178974319584507	0.0894121755797633	0.469390073636202	0.234470625379332	0.0277528058201954	0.320040136944479
1_154605882_155673527	ENSG00000143603.14	KCNN3	Minor_Salivary_Gland	COVID19_HGI_B2_ALL_leave_UKBB_23andme_20210107	1_155167786_A_G	0.632545	5.589e-07	1255	0.288601716416393	0.0378458568318084	0.552186827117556	0.0723621514922882	0.0490034481419547	0.282579733456508
1_154605882_155673527	ENSG00000143603.14	KCNN3	Adrenal_Gland	COVID19_HGI_B1_ALL_leave_UKBB_23andme_20210107	1_154838050_C_T	2.65939e-06	0.8826	1330	0.34399244493975	0.621000358792214	0.0103331617972815	0.0186481546929778	0.00602587977777659	0.0457393789519091
1_154605882_155673527	ENSG00000143603.14	KCNN3	Testis	COVID19_HGI_B2_ALL_leave_23andme_20210107	1_155173527_G_A	0.0467334	2.603e-07	1390	0.225117645102518	0.0417278804993916	0.535432582889601	0.0991493865971981	0.0985725049112917	0.355850121850263
1_154605882_155673527	ENSG00000143603.14	KCNN3	Ovary	COVID19_HGI_C2_ALL_eur_leave_ukbb_23andme_20210107	1_155040654_C_T	0.0706585	0.0001912	1640	0.849645009231022	0.128186199729579	0.0177837756736257	0.00268133994359303	0.00170367542218054	0.13573480704827
1_154605882_155673527	ENSG00000143603.14	KCNN3	Heart_Left_Ventricle	COVID19_HGI_A2_ALL_eur_leave_ukbb_23andme_20210107	1_155153537_C_T	0.856926	4.065e-06	1689	0.447154132351834	0.198031367605556	0.233971211222124	0.10360170227729	0.0172415865431969	0.196409871834129
1_154605882_155673527	ENSG00000143603.14	KCNN3	Lung	COVID19_HGI_B1_ALL_leave_UKBB_23andme_20210107	1_154812400_G_C	2.77382e-08	0.3261	1331	0.0123494791680144	0.949253186953892	0.000371151535346069	0.0285193706394689	0.00950681170327821	0.179838212765493
1_154605882_155673527	ENSG00000143603.14	KCNN3	Vagina	COVID19_HGI_A2_ALL_leave_UKBB_23andme_20210107	1_155173527_G_A	0.131875	5.098e-07	1347	0.220305496041387	0.0351287954185519	0.577787993547865	0.0920564174409279	0.074721297551268	0.313567497566471
1_154605882_155673527	ENSG00000143603.14	KCNN3	Brain_Caudate_basal_ganglia	COVID19_HGI_A2_ALL_leave_UKBB_23andme_20210107	1_155173527_G_A	0.409075	5.098e-07	1347	0.215020646495686	0.0479525660951573	0.563927592104954	0.125716238230058	0.0473829570741448	0.339548124154924
1_154605882_155673527	ENSG00000143603.14	KCNN3	Brain_Nucleus_accumbens_basal_ganglia	COVID19_HGI_B1_ALL_leave_23andme_20210107	1_155181989_G_A	0.594881	0.002266	1432	0.699014997410687	0.264855802913135	0.0230716505535371	0.0087374960088071	0.00432005311383371	0.0173299017210881
1_154605882_155673527	ENSG00000143603.14	KCNN3	Skin_Sun_Exposed_Lower_leg	COVID19_HGI_B2_ALL_eur_leave_ukbb_23andme_20210107	1_155167786_A_G	0.0486611	1.02e-08	1558	0.0119826952859101	0.00582371409069094	0.582553575617472	0.283010445429577	0.116629569576349	0.643703607357746
1_154605882_155673527	ENSG00000143603.14	KCNN3	Pituitary	COVID19_HGI_B2_ALL_leave_23andme_20210107	1_154844351_G_GC	1.54564e-12	0.1889	1390	2.05227907419333e-05	0.295875865361449	4.88125702010254e-05	0.703727622416038	0.000327176861569972	0.107218346747998
1_154605882_155673527	ENSG00000143603.14	KCNN3	Brain_Cortex	COVID19_HGI_B2_ALL_eur_leave_ukbb_23andme_20210107	1_155167786_A_G	0.699607	1.02e-08	1558	0.0148217839365625	0.0042289347053608	0.720579387462769	0.205540069727152	0.0548298241681553	0.600005209727289
1_154605882_155673527	ENSG00000143603.14	KCNN3	Small_Intestine_Terminal_Ileum	COVID19_HGI_B2_ALL_eur_leave_ukbb_23andme_20210107	1_155167786_A_G	0.345798	1.02e-08	1553	0.0160087664090286	0.00245862343438677	0.778284356647602	0.119444966699568	0.0838032868094151	0.502294553777006
1_154605882_155673527	ENSG00000143603.14	KCNN3	Brain_Cerebellar_Hemisphere	COVID19_HGI_C2_ALL_leave_UKBB_23andme_20210107	1_155040654_C_T	0.495198	0.0001591	1425	0.652420858800942	0.332877404918791	0.00904536648733499	0.0046140739780229	0.00104229581490899	0.105556458322772
1_154605882_155673527	ENSG00000143603.14	KCNN3	Brain_Spinal_cord_cervical_c-1	COVID19_HGI_B1_ALL_leave_23andme_20210107	1_155181989_G_A	0.545137	0.002266	1425	0.818893962456343	0.147498507610067	0.0260877856032866	0.00469608684833496	0.00282365748196899	0.0312893408284128
1_154605882_155673527	ENSG00000143603.14	KCNN3	Brain_Hippocampus	COVID19_HGI_C2_ALL_leave_23andme_20210107	1_155105882_T_G	0.220698	1.453e-06	1499	0.702767298493592	0.135882576470732	0.124959158431642	0.0241490593338414	0.0122419072701927	0.623337159109177
1_154605882_155673527	ENSG00000143603.14	KCNN3	Artery_Tibial	COVID19_HGI_C2_ALL_eur_leave_23andme_20210107	1_155105882_T_G	0.000867342	1.015e-08	1639	0.00208498404492416	0.0575600558765707	0.029975709247732	0.827455062704263	0.0829241881265097	0.967822874859956
1_154605882_155673527	ENSG00000143603.14	KCNN3	Brain_Spinal_cord_cervical_c-1	COVID19_HGI_C2_ALL_eur_leave_ukbb_23andme_20210107	1_155040654_C_T	0.561882	0.0001912	1628	0.813805175850564	0.164308134635584	0.0168880514072244	0.00340812511267863	0.00159051299394886	0.077784493572387
1_154605882_155673527	ENSG00000143603.14	KCNN3	Brain_Hippocampus	COVID19_HGI_C2_ALL_leave_UKBB_23andme_20210107	1_155040654_C_T	0.352544	0.0001591	1425	0.831015286897061	0.154292161344171	0.011522451121641	0.00213830777835271	0.00103179285877427	0.149409246123301
1_154605882_155673527	ENSG00000143603.14	KCNN3	Brain_Anterior_cingulate_cortex_BA24	COVID19_HGI_A2_ALL_eur_leave_ukbb_23andme_20210107	1_155153537_C_T	0.242183	4.065e-06	1682	0.483286351608618	0.155279722258949	0.252842343719673	0.0812107687376445	0.0273808136751155	0.21476045041656
1_154605882_155673527	ENSG00000143603.14	KCNN3	Pancreas	COVID19_HGI_C2_ALL_eur_leave_23andme_20210107	1_155105882_T_G	0.0319818	1.015e-08	1639	0.00175688951393013	0.0628661309005366	0.0252587109134805	0.903816855407529	0.00630141326452432	0.902864897467058
1_154605882_155673527	ENSG00000143603.14	KCNN3	Brain_Amygdala	COVID19_HGI_B2_ALL_leave_UKBB_23andme_20210107	1_155167786_A_G	0.286664	5.589e-07	1257	0.285373016403051	0.0398274961233933	0.546016749868548	0.0761510692379003	0.0526316683671071	0.301140521245915
1_154605882_155673527	ENSG00000143603.14	KCNN3	Heart_Atrial_Appendage	COVID19_HGI_A2_ALL_leave_23andme_20210107	1_155173527_G_A	0.113387	3.926e-07	1346	0.22708701444183	0.0423441891716696	0.552252098161334	0.102901266755636	0.0754154314695302	0.305159600631654
1_154605882_155673527	ENSG00000143603.14	KCNN3	Adrenal_Gland	COVID19_HGI_B1_ALL_eur_leave_ukbb_23andme_20210107	1_154838050_C_T	2.65939e-06	0.7978	1565	0.338744948547197	0.620087657252901	0.0120295785082553	0.022013552907209	0.00712426278443778	0.0466735265221205
1_154605882_155673527	ENSG00000143603.14	KCNN3	Brain_Putamen_basal_ganglia	COVID19_HGI_A2_ALL_eur_leave_23andme_20210107	1_155153537_C_T	0.0480787	2.613e-06	1684	0.412996809153154	0.224086008976503	0.208881423023484	0.113295254828836	0.0407405040180232	0.20397914600721
1_154605882_155673527	ENSG00000143603.14	KCNN3	Testis	COVID19_HGI_C2_ALL_eur_leave_ukbb_23andme_20210107	1_155040654_C_T	0.749383	0.0001912	1640	0.808282072482619	0.169112822259507	0.0169180150555509	0.00353752225018603	0.00214956795213786	0.0461665676322836
1_154605882_155673527	ENSG00000143603.14	KCNN3	Brain_Cerebellar_Hemisphere	COVID19_HGI_B2_ALL_eur_leave_ukbb_23andme_20210107	1_155167786_A_G	0.179322	1.02e-08	1555	0.0124564668568706	0.00635350305067793	0.605586332003775	0.308816514320995	0.0667871837676818	0.605424705380868
1_154605882_155673527	ENSG00000143603.14	KCNN3	Brain_Putamen_basal_ganglia	COVID19_HGI_B1_ALL_eur_leave_23andme_20210107	1_155167786_A_G	0.045269	0.001963	1561	0.633331825555757	0.324362536678819	0.0245842868653417	0.0125857706845763	0.00513558021550569	0.0247851281248525
1_154605882_155673527	ENSG00000143603.14	KCNN3	Esophagus_Mucosa	COVID19_HGI_A2_ALL_leave_23andme_20210107	1_155173527_G_A	0.631486	3.926e-07	1346	0.0530444325849451	0.235718187842808	0.128998565870517	0.573233212281207	0.00900560142052338	0.27444989725496
1_154605882_155673527	ENSG00000143603.14	KCNN3	Minor_Salivary_Gland	COVID19_HGI_B2_ALL_eur_leave_23andme_20210107	1_155167786_A_G	0.632545	6.516e-08	1543	0.0675342720412584	0.0107870277571319	0.73825846918058	0.117854037561556	0.0655661934594738	0.3224164077376
1_154605882_155673527	ENSG00000143603.14	KCNN3	Spleen	COVID19_HGI_B2_ALL_eur_leave_23andme_20210107	1_155167786_A_G	0.313761	6.516e-08	1555	0.0681317909410806	0.010037886138466	0.744803123588337	0.109664802968537	0.0673623963635792	0.345162090443432
1_154605882_155673527	ENSG00000143603.14	KCNN3	Nerve_Tibial	COVID19_HGI_B1_ALL_leave_UKBB_23andme_20210107	1_154846274_C_T	2.49775e-16	0.982	1331	5.29264917939453e-09	0.963041978897905	1.59065402050978e-10	0.028935263374028	0.00802275227635175	0.209122918834602
1_154605882_155673527	ENSG00000143603.14	KCNN3	Liver	COVID19_HGI_A2_ALL_leave_23andme_20210107	1_155173527_G_A	0.40303	3.926e-07	1346	0.245567773737952	0.0305760807230389	0.59719539059038	0.0743055060949706	0.0523552488536579	0.302679826811156
1_154605882_155673527	ENSG00000143603.14	KCNN3	Esophagus_Gastroesophageal_Junction	COVID19_HGI_C2_ALL_eur_leave_23andme_20210107	1_155105882_T_G	0.0254928	1.015e-08	1639	0.0445939921085717	0.00908041869434594	0.64112554956785	0.130373890178633	0.174826149450599	0.938146075719444
1_154605882_155673527	ENSG00000143603.14	KCNN3	Lung	COVID19_HGI_A2_ALL_leave_UKBB_23andme_20210107	1_155153537_C_T	0.0768375	8.784e-07	1347	0.00341406705055909	0.27223505148687	0.00895396159617296	0.713980517768297	0.00141640209810232	0.201851001469101
1_154605882_155673527	ENSG00000143603.14	KCNN3	Liver	COVID19_HGI_C2_ALL_leave_23andme_20210107	1_155105882_T_G	0.315394	1.453e-06	1502	0.736731079192488	0.103073959738596	0.131007851855176	0.0183180686531787	0.0108690405605604	0.630123447574125
1_154605882_155673527	ENSG00000143603.14	KCNN3	Esophagus_Gastroesophageal_Junction	COVID19_HGI_C2_ALL_leave_UKBB_23andme_20210107	1_155040654_C_T	0.629971	0.0001591	1426	0.833957210353044	0.151353705116123	0.0115654776308055	0.00209797641557858	0.00102563048444876	0.115056032278564
1_154605882_155673527	ENSG00000143603.14	KCNN3	Vagina	COVID19_HGI_B2_ALL_eur_leave_23andme_20210107	1_155167786_A_G	0.112972	6.516e-08	1555	0.0648692472997505	0.0115874864439976	0.709135080192489	0.126583803094435	0.0878243829693274	0.350491835820485
1_154605882_155673527	ENSG00000143603.14	KCNN3	Artery_Coronary	COVID19_HGI_B2_ALL_eur_leave_ukbb_23andme_20210107	1_155167786_A_G	0.899135	1.02e-08	1556	0.0111212782171592	0.00822211354413196	0.540674520766118	0.399687795713142	0.0402942917594485	0.594631983204466
1_154605882_155673527	ENSG00000143603.14	KCNN3	Esophagus_Muscularis	COVID19_HGI_A2_ALL_leave_UKBB_23andme_20210107	1_155173527_G_A	0.0649842	5.098e-07	1347	0.19992385954225	0.0497873117308034	0.524333744472545	0.13048007333436	0.0954750109200422	0.325528567145259
1_154605882_155673527	ENSG00000143603.14	KCNN3	Brain_Cortex	COVID19_HGI_A2_ALL_leave_23andme_20210107	1_155173527_G_A	0.720993	3.926e-07	1346	0.220522162471759	0.0586402993603594	0.536287058136912	0.142565148934887	0.0419853310960823	0.302973147098331
1_154605882_155673527	ENSG00000143603.14	KCNN3	Muscle_Skeletal	COVID19_HGI_B1_ALL_eur_leave_23andme_20210107	1_155181989_G_A	0.203862	0.0015	1565	0.634575644963015	0.323869233694323	0.0247208538962601	0.0126125941014201	0.00422167334498146	0.0268397387132888
1_154605882_155673527	ENSG00000143603.14	KCNN3	Artery_Coronary	COVID19_HGI_A2_ALL_eur_leave_23andme_20210107	1_155153537_C_T	0.915183	2.613e-06	1687	0.372658813418768	0.281398456829706	0.188490179581777	0.14231571313071	0.015136837039039	0.217942772005415
1_154605882_155673527	ENSG00000143603.14	KCNN3	Esophagus_Mucosa	COVID19_HGI_B2_ALL_leave_23andme_20210107	1_155173527_G_A	0.631486	2.603e-07	1390	0.0538982077409328	0.239709546645568	0.12819455609846	0.570130722665936	0.00806696684910295	0.326858291690295
1_154605882_155673527	ENSG00000143603.14	KCNN3	Uterus	COVID19_HGI_A2_ALL_leave_UKBB_23andme_20210107	1_155173527_G_A	0.411916	5.098e-07	1347	0.229175123175034	0.0320350880562926	0.601050073510249	0.0839635978644934	0.0537761173939309	0.325441632298113
1_154605882_155673527	ENSG00000143603.14	KCNN3	Heart_Left_Ventricle	COVID19_HGI_A2_ALL_leave_UKBB_23andme_20210107	1_155173527_G_A	0.958243	5.098e-07	1347	0.189581090940614	0.0773761672728152	0.497208104733869	0.20289899860883	0.0329356384438711	0.324776905328909
1_154605882_155673527	ENSG00000143603.14	KCNN3	Spleen	COVID19_HGI_C2_ALL_leave_23andme_20210107	1_155105882_T_G	0.654283	1.453e-06	1504	0.735921129547314	0.104445849774748	0.130867133467859	0.0185631584832876	0.0102027287267915	0.586523320502102
1_154605882_155673527	ENSG00000143603.14	KCNN3	Brain_Cortex	COVID19_HGI_B2_ALL_eur_leave_23andme_20210107	1_155167786_A_G	0.699607	6.516e-08	1558	0.0618121975504301	0.0176361866125176	0.675719677253913	0.192743489091292	0.0520884494918477	0.332025008914671
1_154605882_155673527	ENSG00000143603.14	KCNN3	Artery_Coronary	COVID19_HGI_C2_ALL_leave_23andme_20210107	1_155105882_T_G	0.0192844	1.453e-06	1503	0.478511400510735	0.352595283104151	0.0850910814618729	0.0626789794498419	0.0211232554733991	0.659996826527841
1_154605882_155673527	ENSG00000143603.14	KCNN3	Uterus	COVID19_HGI_A2_ALL_eur_leave_23andme_20210107	1_155153537_C_T	0.460715	2.613e-06	1671	0.552260780714482	0.0948218269003251	0.279213519460946	0.0479144898022004	0.0257893831220461	0.221161286589256
1_154605882_155673527	ENSG00000143603.14	KCNN3	Brain_Hypothalamus	COVID19_HGI_B1_ALL_eur_leave_23andme_20210107	1_155207733_C_T	0.727132	0.001256	1562	0.711086096446975	0.247662513597719	0.0276529277975538	0.00962720229408176	0.00397125986367101	0.0337736292263695
1_154605882_155673527	ENSG00000143603.14	KCNN3	Brain_Putamen_basal_ganglia	COVID19_HGI_A2_ALL_eur_leave_ukbb_23andme_20210107	1_155173527_G_A	0.021565	4.646e-06	1684	0.409077668928345	0.221959540993863	0.214018951179099	0.116084683574704	0.0388591553239892	0.232732743623256
1_154605882_155673527	ENSG00000143603.14	KCNN3	Brain_Hippocampus	COVID19_HGI_B1_ALL_leave_23andme_20210107	1_155181989_G_A	0.541323	0.002266	1429	0.8152541650744	0.150024903718378	0.0268729673928066	0.00494231821027767	0.00290564560413821	0.0300515444703583
1_154605882_155673527	ENSG00000143603.14	KCNN3	Adrenal_Gland	COVID19_HGI_B2_ALL_eur_leave_23andme_20210107	1_155167786_A_G	0.0933346	6.516e-08	1557	0.0276548702022119	0.0527373563893652	0.302317901214122	0.576474162760393	0.0408157094339083	0.362085684362567
1_154605882_155673527	ENSG00000143603.14	KCNN3	Artery_Coronary	COVID19_HGI_A2_ALL_eur_leave_ukbb_23andme_20210107	1_155153537_C_T	0.915183	4.065e-06	1687	0.367970744116198	0.277858448060957	0.192531764687767	0.145366419326526	0.0162726238085531	0.196092268016329
1_154605882_155673527	ENSG00000143603.14	KCNN3	Esophagus_Gastroesophageal_Junction	COVID19_HGI_B2_ALL_leave_23andme_20210107	1_155173527_G_A	0.177377	2.603e-07	1390	0.237477824145045	0.0422733039139251	0.564830734183803	0.100490297264373	0.0549278404928539	0.377967728490398
1_154605882_155673527	ENSG00000143603.14	KCNN3	Skin_Not_Sun_Exposed_Suprapubic	COVID19_HGI_B1_ALL_eur_leave_ukbb_23andme_20210107	1_154789036_C_T	9.57535e-06	0.1038	1566	0.427081028116336	0.529941024185351	0.015172716645277	0.0188179904740151	0.00898724057902138	0.202585208376058
1_154605882_155673527	ENSG00000143603.14	KCNN3	Artery_Tibial	COVID19_HGI_C2_ALL_leave_UKBB_23andme_20210107	1_154845484_G_T	3.90829e-07	0.361	1426	0.0344728504975397	0.950854650978993	0.000478076064754708	0.0131856248324006	0.00100879762631234	0.0785321598098848
1_154605882_155673527	ENSG00000143603.14	KCNN3	Skin_Sun_Exposed_Lower_leg	COVID19_HGI_B1_ALL_eur_leave_23andme_20210107	1_155167786_A_G	0.0486611	0.001963	1565	0.647982697186592	0.309928924873738	0.0252431458906494	0.0120689737048698	0.00477625834415059	0.034648297446144
1_154605882_155673527	ENSG00000143603.14	KCNN3	Brain_Anterior_cingulate_cortex_BA24	COVID19_HGI_A2_ALL_eur_leave_23andme_20210107	1_155153537_C_T	0.242183	2.613e-06	1682	0.488613453840295	0.156991318194209	0.247119528925314	0.079371507127198	0.0279041919129846	0.217497135854241
1_154605882_155673527	ENSG00000143603.14	KCNN3	Brain_Nucleus_accumbens_basal_ganglia	COVID19_HGI_A2_ALL_leave_23andme_20210107	1_155153537_C_T	0.0448484	5.492e-07	1345	0.198327744624519	0.0743094931185041	0.482311813887165	0.180648318542269	0.0644026298275435	0.289776990996726
1_154605882_155673527	ENSG00000143603.14	KCNN3	Brain_Amygdala	COVID19_HGI_C2_ALL_leave_UKBB_23andme_20210107	1_155040654_C_T	0.334871	0.0001591	1426	0.85188025646317	0.133405462872083	0.0118140378522284	0.00184904119823578	0.0010512016142832	0.155039814078084
1_154605882_155673527	ENSG00000143603.14	KCNN3	Adipose_Visceral_Omentum	COVID19_HGI_A2_ALL_leave_UKBB_23andme_20210107	1_155173527_G_A	0.0553474	5.098e-07	1347	0.186922043863923	0.0644582688116601	0.490234309241711	0.168963163733218	0.0894222143494888	0.356479120596411
1_154605882_155673527	ENSG00000143603.14	KCNN3	Adipose_Visceral_Omentum	COVID19_HGI_C2_ALL_leave_23andme_20210107	1_155105882_T_G	0.391357	1.453e-06	1504	0.617207461570918	0.223737105503074	0.109756559511268	0.0397771244988879	0.00952174891585279	0.4994708663971
1_154605882_155673527	ENSG00000143603.14	KCNN3	Adrenal_Gland	COVID19_HGI_B1_ALL_eur_leave_23andme_20210107	1_154838050_C_T	2.65939e-06	0.4039	1564	0.337703387874707	0.618159848273986	0.0131485743751079	0.0240612969766417	0.0069268924995575	0.0516685222815063
1_154605882_155673527	ENSG00000143603.14	KCNN3	Brain_Hypothalamus	COVID19_HGI_A2_ALL_leave_23andme_20210107	1_155173527_G_A	0.87272	3.926e-07	1345	0.209192200613615	0.0701093737994813	0.508733006166233	0.170456972800873	0.0415084466197971	0.308409315080363
1_154605882_155673527	ENSG00000143603.14	KCNN3	Ovary	COVID19_HGI_C2_ALL_eur_leave_23andme_20210107	1_155105882_T_G	0.883898	1.015e-08	1639	0.0532127298147495	0.00802483933871911	0.765036701881846	0.115314294348346	0.0584114346163388	0.93077636699005
1_154605882_155673527	ENSG00000143603.14	KCNN3	Uterus	COVID19_HGI_B1_ALL_leave_23andme_20210107	1_154767940_A_G	0.000388523	0.02093	1430	0.840887839081944	0.124338966705699	0.0276935973241158	0.00409196191192598	0.00298763497631489	0.0434832028312648
1_154605882_155673527	ENSG00000143603.14	KCNN3	Cells_EBV-transformed_lymphocytes	COVID19_HGI_B1_ALL_leave_23andme_20210107	1_155181989_G_A	0.950469	0.002266	1434	0.857288913665388	0.108264693365569	0.0283248866934078	0.00357452619045769	0.00254698008517723	0.0334899905233341
1_154605882_155673527	ENSG00000143603.14	KCNN3	Brain_Frontal_Cortex_BA9	COVID19_HGI_C2_ALL_leave_23andme_20210107	1_155105882_T_G	0.411366	1.453e-06	1503	0.582072316159732	0.251204242145489	0.103505613656895	0.0446512253022084	0.0185666027356758	0.284874992416839
1_154605882_155673527	ENSG00000143603.14	KCNN3	Brain_Hypothalamus	COVID19_HGI_C2_ALL_leave_UKBB_23andme_20210107	1_155040654_C_T	0.879135	0.0001591	1425	0.733838140179484	0.251418194105472	0.0101750403810098	0.00348495792333851	0.00108366741069626	0.105976634696174
1_154605882_155673527	ENSG00000143603.14	KCNN3	Heart_Left_Ventricle	COVID19_HGI_A2_ALL_eur_leave_23andme_20210107	1_155153537_C_T	0.856926	2.613e-06	1689	0.452875109299207	0.200565019442718	0.229068672308562	0.101431694571527	0.0160595043779859	0.218017346557298
1_154605882_155673527	ENSG00000143603.14	KCNN3	Whole_Blood	COVID19_HGI_B2_ALL_leave_UKBB_23andme_20210107	1_155167786_A_G	0.503742	5.589e-07	1257	0.299405174434333	0.0315237154111424	0.572865095302375	0.060279785639855	0.0359262292122946	0.303030991549806
1_154605882_155673527	ENSG00000143603.14	KCNN3	Colon_Sigmoid	COVID19_HGI_B1_ALL_eur_leave_23andme_20210107	1_155181989_G_A	0.158164	0.0015	1565	0.832263931116564	0.127250613436432	0.0324221000405063	0.00495413085855491	0.00310922454794275	0.0516758877837823
1_154605882_155673527	ENSG00000143603.14	KCNN3	Skin_Not_Sun_Exposed_Suprapubic	COVID19_HGI_A2_ALL_leave_UKBB_23andme_20210107	1_155173527_G_A	0.0304413	5.098e-07	1347	0.1131807297994	0.141179309289365	0.2968353851998	0.370187723800124	0.0786168519113105	0.343860465039099
1_154605882_155673527	ENSG00000143603.14	KCNN3	Colon_Sigmoid	COVID19_HGI_B1_ALL_eur_leave_ukbb_23andme_20210107	1_155167786_A_G	0.784402	0.001873	1566	0.835135777870695	0.127786952571061	0.0296694952099661	0.00453695908745265	0.00287081526082519	0.0291449905988229
1_154605882_155673527	ENSG00000143603.14	KCNN3	Esophagus_Gastroesophageal_Junction	COVID19_HGI_B1_ALL_eur_leave_ukbb_23andme_20210107	1_154791128_G_A	0.00111266	0.06855	1566	0.806168120545249	0.156438475165345	0.0286403742058911	0.0055545212207442	0.00319850886276991	0.030661272411306
1_154605882_155673527	ENSG00000143603.14	KCNN3	Uterus	COVID19_HGI_B1_ALL_eur_leave_23andme_20210107	1_155207733_C_T	0.702718	0.001256	1552	0.827302587914072	0.132602800295032	0.0317781464571702	0.00509028043525015	0.00322618489847528	0.0461354250583506
1_154605882_155673527	ENSG00000143603.14	KCNN3	Nerve_Tibial	COVID19_HGI_C2_ALL_eur_leave_ukbb_23andme_20210107	1_154846274_C_T	2.49775e-16	0.7603	1640	5.30693852808011e-09	0.978611810597282	1.11078630806665e-10	0.020482252001203	0.000905931983496191	0.210244780172187
1_154605882_155673527	ENSG00000143603.14	KCNN3	Pituitary	COVID19_HGI_C2_ALL_leave_23andme_20210107	1_154844351_G_GC	1.54564e-12	0.07382	1504	5.87736763036276e-05	0.847337323793605	1.04515854110003e-05	0.150678099385083	0.00191535155959868	0.0992003350497864
1_154605882_155673527	ENSG00000143603.14	KCNN3	Adrenal_Gland	COVID19_HGI_A2_ALL_eur_leave_ukbb_23andme_20210107	1_155153537_C_T	0.13527	4.065e-06	1688	0.214171135269239	0.432723406384347	0.112062310927302	0.226402354432835	0.0146407929862774	0.215713700775775
1_154605882_155673527	ENSG00000143603.14	KCNN3	Adipose_Visceral_Omentum	COVID19_HGI_C2_ALL_eur_leave_23andme_20210107	1_155105882_T_G	0.391357	1.015e-08	1639	0.0449561779837476	0.0169053815391704	0.646332677418222	0.242999001193221	0.0488067618656387	0.914128618265034
1_154605882_155673527	ENSG00000143603.14	KCNN3	Brain_Cerebellum	COVID19_HGI_A2_ALL_eur_leave_ukbb_23andme_20210107	1_155173527_G_A	0.033952	4.646e-06	1689	0.0907601447209406	0.559202199275219	0.0474898015128824	0.292589855838139	0.00995799865281923	0.198329845350531
1_154605882_155673527	ENSG00000143603.14	KCNN3	Colon_Sigmoid	COVID19_HGI_B2_ALL_eur_leave_ukbb_23andme_20210107	1_155167786_A_G	0.784402	1.02e-08	1558	0.0164916792516128	0.00250001474173	0.801763416888377	0.121483552377855	0.0577613367404257	0.568020517307785
1_154605882_155673527	ENSG00000143603.14	KCNN3	Artery_Coronary	COVID19_HGI_C2_ALL_eur_leave_ukbb_23andme_20210107	1_155105882_T_G	0.0192844	0.0001365	1638	0.558507427335262	0.419166147986989	0.0116857500103519	0.00876841543693975	0.00187225923045712	0.13632851471872
1_154605882_155673527	ENSG00000143603.14	KCNN3	Testis	COVID19_HGI_C2_ALL_leave_23andme_20210107	1_155105882_T_G	0.860472	1.453e-06	1504	0.699501145493078	0.137346206972485	0.124390652874001	0.0244096024005978	0.0143523922598386	0.322818772913653
1_154605882_155673527	ENSG00000143603.14	KCNN3	Whole_Blood	COVID19_HGI_B2_ALL_leave_23andme_20210107	1_155173527_G_A	0.673735	2.603e-07	1390	0.254950373420668	0.0298933422604628	0.606388436975392	0.0710623161949738	0.0377055311485035	0.320381935308562
1_154605882_155673527	ENSG00000143603.14	KCNN3	Brain_Anterior_cingulate_cortex_BA24	COVID19_HGI_A2_ALL_leave_23andme_20210107	1_155173527_G_A	0.223637	3.926e-07	1346	0.213969053566903	0.0614621908217484	0.520350576030785	0.149414878716544	0.0548033008640199	0.30774373890211
1_154605882_155673527	ENSG00000143603.14	KCNN3	Brain_Hippocampus	COVID19_HGI_C2_ALL_eur_leave_ukbb_23andme_20210107	1_155105882_T_G	0.220698	0.0001365	1632	0.809970144067869	0.168049944468838	0.0169075575863231	0.0035063585056671	0.00156599537130243	0.0880952345199186
1_154605882_155673527	ENSG00000143603.14	KCNN3	Brain_Anterior_cingulate_cortex_BA24	COVID19_HGI_B1_ALL_leave_UKBB_23andme_20210107	1_155137395_G_T	0.13465	0.003085	1327	0.757131771057504	0.210613474718477	0.0225954030839866	0.00628204953966947	0.00337730160036318	0.021291279931277
1_154605882_155673527	ENSG00000143603.14	KCNN3	Small_Intestine_Terminal_Ileum	COVID19_HGI_C2_ALL_leave_23andme_20210107	1_155105882_T_G	0.130815	1.453e-06	1502	0.728959021031362	0.107918545082133	0.12961032352931	0.0191737876752896	0.0143383226819045	0.647923037847095
1_154605882_155673527	ENSG00000143603.14	KCNN3	Heart_Atrial_Appendage	COVID19_HGI_A2_ALL_leave_UKBB_23andme_20210107	1_155173527_G_A	0.113387	5.098e-07	1347	0.214825306834596	0.0400695303850616	0.563415281187301	0.105012364652214	0.0766775169408271	0.326671722658148
1_154605882_155673527	ENSG00000143603.14	KCNN3	Brain_Nucleus_accumbens_basal_ganglia	COVID19_HGI_B2_ALL_leave_UKBB_23andme_20210107	1_155167786_A_G	0.271504	5.589e-07	1256	0.240128681555111	0.0864871446734929	0.459447992984789	0.165430873423585	0.0485053073630221	0.275870723021001
1_154605882_155673527	ENSG00000143603.14	KCNN3	Pancreas	COVID19_HGI_C2_ALL_eur_leave_ukbb_23andme_20210107	1_154890227_C_T	3.80337e-08	0.5181	1640	0.026600013622295	0.951819871266567	0.000556760376433469	0.0199212783158626	0.00110207641884251	0.0797158188492622
1_154605882_155673527	ENSG00000143603.14	KCNN3	Brain_Hypothalamus	COVID19_HGI_A2_ALL_leave_UKBB_23andme_20210107	1_155173527_G_A	0.87272	5.098e-07	1346	0.197929815262267	0.0663532567975252	0.519103196658143	0.173979595241751	0.0426341360403143	0.326867255962402
1_154605882_155673527	ENSG00000143603.14	KCNN3	Colon_Sigmoid	COVID19_HGI_A2_ALL_eur_leave_ukbb_23andme_20210107	1_155153537_C_T	0.955919	4.065e-06	1689	0.5487754208966	0.09040378475581	0.287144053082532	0.047276938102117	0.0263998031629404	0.166437342146067
1_154605882_155673527	ENSG00000143603.14	KCNN3	Uterus	COVID19_HGI_B2_ALL_eur_leave_23andme_20210107	1_155167786_A_G	0.207544	6.516e-08	1552	0.0672818115239071	0.0107571335198328	0.735510141514136	0.117525720644694	0.0689251927974304	0.382023228515279
1_154605882_155673527	ENSG00000143603.14	KCNN3	Small_Intestine_Terminal_Ileum	COVID19_HGI_A2_ALL_eur_leave_ukbb_23andme_20210107	1_155153537_C_T	0.248127	4.065e-06	1683	0.547825840694757	0.0908614421242685	0.285995583936557	0.047406820339253	0.0279103129051649	0.2337650494482
1_154605882_155673527	ENSG00000143603.14	KCNN3	Liver	COVID19_HGI_C2_ALL_eur_leave_23andme_20210107	1_155105882_T_G	0.315394	1.015e-08	1637	0.0525976736307498	0.00805730301370463	0.756193837491356	0.115772019521472	0.0673791663427179	0.934654198308601
1_154605882_155673527	ENSG00000143603.14	KCNN3	Esophagus_Muscularis	COVID19_HGI_B1_ALL_leave_UKBB_23andme_20210107	1_155027763_A_G	0.000192459	0.8282	1331	0.775108982241341	0.192376120618289	0.0232951434554837	0.0057782349033569	0.0034415187815295	0.0251812515616084
1_154605882_155673527	ENSG00000143603.14	KCNN3	Artery_Coronary	COVID19_HGI_A2_ALL_leave_UKBB_23andme_20210107	1_155173527_G_A	0.890771	5.098e-07	1347	0.155389109981702	0.112023611883993	0.407533918530337	0.29376936602869	0.031283993575278	0.32375890506569
1_154605882_155673527	ENSG00000143603.14	KCNN3	Brain_Hippocampus	COVID19_HGI_B1_ALL_eur_leave_23andme_20210107	1_155207733_C_T	0.297734	0.001256	1558	0.801980019816266	0.157418041056403	0.0311477866104457	0.00611055379311218	0.00334359872377373	0.047642477499365
1_154605882_155673527	ENSG00000143603.14	KCNN3	Brain_Frontal_Cortex_BA9	COVID19_HGI_B2_ALL_leave_23andme_20210107	1_155173527_G_A	0.965427	2.603e-07	1389	0.20078404982154	0.0838912453368007	0.477555247106512	0.199493033121624	0.0382764246135237	0.328335361241922
1_154605882_155673527	ENSG00000143603.14	KCNN3	Stomach	COVID19_HGI_B1_ALL_leave_UKBB_23andme_20210107	1_154753201_A_C	0.121876	0.001776	1331	0.828541065556967	0.139728378405233	0.0249009925353945	0.00419676715169236	0.00263279635071406	0.0395853426221198
1_154605882_155673527	ENSG00000143603.14	KCNN3	Brain_Hippocampus	COVID19_HGI_B2_ALL_eur_leave_ukbb_23andme_20210107	1_155167786_A_G	0.282956	1.02e-08	1551	0.015593774653812	0.00307590775144681	0.758109914517116	0.149465161042216	0.0737552420354091	0.602460459515621
1_154605882_155673527	ENSG00000143603.14	KCNN3	Brain_Cortex	COVID19_HGI_A2_ALL_leave_UKBB_23andme_20210107	1_155173527_G_A	0.720993	5.098e-07	1347	0.208796221301364	0.0555363484600892	0.547602996447385	0.145610904749873	0.0424535290412883	0.326405524075253
1_154605882_155673527	ENSG00000143603.14	KCNN3	Brain_Cerebellar_Hemisphere	COVID19_HGI_A2_ALL_eur_leave_ukbb_23andme_20210107	1_155173527_G_A	0.14079	4.646e-06	1685	0.416245910525492	0.223108821344511	0.217784527760546	0.11670688319389	0.026153857175561	0.20098515020855
1_154605882_155673527	ENSG00000143603.14	KCNN3	Brain_Anterior_cingulate_cortex_BA24	COVID19_HGI_B2_ALL_eur_leave_23andme_20210107	1_155167786_A_G	0.223637	6.516e-08	1552	0.059842085932548	0.0183153523711632	0.654180043971722	0.20015174684374	0.0675107708808262	0.340503601237854
1_154605882_155673527	ENSG00000143603.14	KCNN3	Brain_Spinal_cord_cervical_c-1	COVID19_HGI_B1_ALL_leave_UKBB_23andme_20210107	1_154753467_T_C	0.44397	0.003463	1323	0.830036728292488	0.13901446185571	0.0242843428619087	0.00406453919918801	0.00259992779070559	0.0263452024881284
1_154605882_155673527	ENSG00000143603.14	KCNN3	Brain_Hypothalamus	COVID19_HGI_C2_ALL_leave_23andme_20210107	1_155105882_T_G	0.00303857	1.453e-06	1503	0.604784725384844	0.21211265182988	0.107544393356953	0.0376805459255977	0.0378776835027259	0.781830597751235
1_154605882_155673527	ENSG00000143603.14	KCNN3	Brain_Hypothalamus	COVID19_HGI_C2_ALL_eur_leave_ukbb_23andme_20210107	1_155105882_T_G	0.00303857	0.0001365	1638	0.716549913692201	0.260989653718773	0.0149936143443053	0.0054591306657137	0.0020076875790076	0.274131471103184
1_154605882_155673527	ENSG00000143627.13	PKLR	Small_Intestine_Terminal_Ileum	COVID19_HGI_B2_ALL_leave_UKBB_23andme_20210107	1_155167786_A_G	0.362017	5.589e-07	1257	0.290372633620453	0.0360276086638804	0.555582737494291	0.0688840760751827	0.0491329441461935	0.296267315809362
1_154605882_155673527	ENSG00000143627.13	PKLR	Brain_Spinal_cord_cervical_c-1	COVID19_HGI_A2_ALL_leave_23andme_20210107	1_155173527_G_A	0.329051	3.926e-07	1344	0.24362925305609	0.0312098049773796	0.592477637340518	0.0758417267709922	0.0568415778550207	0.313016889414241
1_154605882_155673527	ENSG00000143627.13	PKLR	Vagina	COVID19_HGI_C2_ALL_leave_UKBB_23andme_20210107	1_155040654_C_T	0.711613	0.0001591	1425	0.862125463725038	0.123109566792339	0.0119521837725467	0.00170563766854578	0.00110714804153071	0.12506903576043
1_154605882_155673527	ENSG00000143627.13	PKLR	Vagina	COVID19_HGI_C2_ALL_leave_23andme_20210107	1_155105882_T_G	0.722413	1.453e-06	1503	0.729640776924591	0.11031113616625	0.12974712579183	0.0196051937402365	0.0106957673770928	0.572653987431469
1_154605882_155673527	ENSG00000143627.13	PKLR	Skin_Sun_Exposed_Lower_leg	COVID19_HGI_A2_ALL_eur_leave_ukbb_23andme_20210107	1_155153537_C_T	0.810224	4.065e-06	1689	0.564969118567826	0.0796664875270269	0.295617326131299	0.0416670196343218	0.018080048139526	0.199646781624239
1_154605882_155673527	ENSG00000143627.13	PKLR	Nerve_Tibial	COVID19_HGI_B2_ALL_leave_23andme_20210107	1_155275727_C_T	8.98273e-28	0.7843	1390	1.94810723459004e-17	0.295909717502273	4.63348880487553e-17	0.703808183346641	0.000282099151087228	0.995089493511607
1_154605882_155673527	ENSG00000143627.13	PKLR	Brain_Hippocampus	COVID19_HGI_C2_ALL_leave_23andme_20210107	1_155105882_T_G	0.927195	1.453e-06	1499	0.731916324705671	0.108292462035061	0.130142151141136	0.0192450949004706	0.0104039672176614	0.559348507646423
1_154605882_155673527	ENSG00000143627.13	PKLR	Brain_Hippocampus	COVID19_HGI_B1_ALL_leave_23andme_20210107	1_155181989_G_A	0.0334831	0.002266	1429	0.846003911229249	0.119355805036237	0.0278865616326851	0.00393146571697163	0.00282225638485686	0.0433329611068084
1_154605882_155673527	ENSG00000143627.13	PKLR	Brain_Cortex	COVID19_HGI_C2_ALL_eur_leave_23andme_20210107	1_155105882_T_G	0.493184	1.015e-08	1638	0.0525824147184454	0.00835646346469131	0.755974506394926	0.120077409920423	0.0630092055015143	0.933159998120117
1_154605882_155673527	ENSG00000143627.13	PKLR	Adipose_Subcutaneous	COVID19_HGI_C2_ALL_leave_UKBB_23andme_20210107	1_155040654_C_T	0.291602	0.0001591	1426	0.866490893250122	0.118708173426681	0.0120166609494731	0.00164512844308242	0.0011391439306422	0.126638340722941
1_154605882_155673527	ENSG00000143627.13	PKLR	Brain_Hypothalamus	COVID19_HGI_B2_ALL_eur_leave_ukbb_23andme_20210107	1_155167786_A_G	0.802991	1.02e-08	1556	0.0165139569281487	0.00233419622285594	0.80284634590188	0.113414932364924	0.0648905685821916	0.602305465938746
1_154605882_155673527	ENSG00000143627.13	PKLR	Brain_Caudate_basal_ganglia	COVID19_HGI_B1_ALL_eur_leave_ukbb_23andme_20210107	1_155167786_A_G	0.240522	0.001873	1566	0.838327691434269	0.124635230114674	0.029782892895342	0.00442503091418298	0.0028291546415314	0.043882559453119
1_154605882_155673527	ENSG00000143627.13	PKLR	Skin_Not_Sun_Exposed_Suprapubic	COVID19_HGI_A2_ALL_eur_leave_ukbb_23andme_20210107	1_155153537_C_T	0.200177	4.065e-06	1689	0.505875578201614	0.135185585595414	0.264696920359431	0.0707116657665037	0.0235302500770378	0.254393547380113
1_154605882_155673527	ENSG00000143627.13	PKLR	Brain_Amygdala	COVID19_HGI_B2_ALL_eur_leave_23andme_20210107	1_155167786_A_G	0.196112	6.516e-08	1552	0.06563265038819	0.0118908510123811	0.717482518825475	0.129913235816191	0.0750807439577632	0.347540728868999
1_154605882_155673527	ENSG00000143627.13	PKLR	Brain_Cerebellar_Hemisphere	COVID19_HGI_B1_ALL_leave_23andme_20210107	1_155181989_G_A	0.800275	0.002266	1432	0.854599025038285	0.110935693589048	0.0281948182437754	0.00365736266108922	0.00261310046780235	0.0336693291542501
1_154605882_155673527	ENSG00000143627.13	PKLR	Brain_Amygdala	COVID19_HGI_B1_ALL_eur_leave_ukbb_23andme_20210107	1_155167786_A_G	0.196112	0.001873	1559	0.814819824122654	0.147980558185313	0.028777963423408	0.00522320739741197	0.00319844687121359	0.0404618586533816
1_154605882_155673527	ENSG00000143627.13	PKLR	Brain_Cortex	COVID19_HGI_A2_ALL_eur_leave_23andme_20210107	1_155153537_C_T	0.850126	2.613e-06	1688	0.557926117057753	0.0913536516994507	0.282200792979312	0.0461846308874604	0.0223348073760233	0.222569260467713
1_154605882_155673527	ENSG00000143627.13	PKLR	Brain_Frontal_Cortex_BA9	COVID19_HGI_A2_ALL_leave_23andme_20210107	1_155173527_G_A	0.971415	3.926e-07	1345	0.242678011660458	0.0351171521269122	0.590166908901639	0.0853544658984469	0.0466834614125443	0.309869580058443
1_154605882_155673527	ENSG00000143627.13	PKLR	Thyroid	COVID19_HGI_B2_ALL_eur_leave_ukbb_23andme_20210107	1_155167786_A_G	0.639846	1.02e-08	1558	0.0167587468313051	0.0024285253750286	0.814747238121333	0.118017721822754	0.0480477678495793	0.587946310419126
1_154605882_155673527	ENSG00000143627.13	PKLR	Whole_Blood	COVID19_HGI_B2_ALL_leave_23andme_20210107	1_155173527_G_A	0.530873	2.603e-07	1390	0.249379617441324	0.0337055352179008	0.593138634805023	0.0801235050965546	0.0436527074391977	0.291382593027763
1_154605882_155673527	ENSG00000143627.13	PKLR	Nerve_Tibial	COVID19_HGI_C2_ALL_eur_leave_23andme_20210107	1_155275727_C_T	8.98273e-28	0.08552	1639	4.2803038165441e-18	0.0650168020365736	6.15377096093563e-17	0.934743005834273	0.000240192129149512	0.996378917656692
1_154605882_155673527	ENSG00000143627.13	PKLR	Brain_Cortex	COVID19_HGI_C2_ALL_eur_leave_ukbb_23andme_20210107	1_155040654_C_T	0.0734971	0.0001912	1639	0.84363959573651	0.13414993815972	0.0176533232068788	0.00280536185905735	0.00175178103783405	0.134297403646926
1_154605882_155673527	ENSG00000143627.13	PKLR	Whole_Blood	COVID19_HGI_A2_ALL_eur_leave_ukbb_23andme_20210107	1_155153537_C_T	0.153284	4.065e-06	1689	0.542397159079797	0.0895994202534616	0.283806658804366	0.0468451064608699	0.0373516554015056	0.194147845146988
1_154605882_155673527	ENSG00000143627.13	PKLR	Colon_Sigmoid	COVID19_HGI_C2_ALL_leave_23andme_20210107	1_155105882_T_G	0.336533	1.453e-06	1504	0.738992624437299	0.101025337234956	0.131413330221253	0.0179544852432914	0.0106142228632009	0.624345118153407
1_154605882_155673527	ENSG00000143627.13	PKLR	Small_Intestine_Terminal_Ileum	COVID19_HGI_A2_ALL_leave_UKBB_23andme_20210107	1_155173527_G_A	0.520606	5.098e-07	1347	0.23089092640099	0.0307322808408618	0.605550054314458	0.080548265786371	0.0522784726573202	0.311754722457362
1_154605882_155673527	ENSG00000143627.13	PKLR	Adipose_Subcutaneous	COVID19_HGI_A2_ALL_eur_leave_ukbb_23andme_20210107	1_155173527_G_A	0.55236	4.646e-06	1689	0.552077556142398	0.0910868768969059	0.288871879188074	0.0476404392763168	0.0203232484963051	0.178582817274164
1_154605882_155673527	ENSG00000143627.13	PKLR	Thyroid	COVID19_HGI_C2_ALL_leave_23andme_20210107	1_155105882_T_G	0.516652	1.453e-06	1504	0.738957733235417	0.102873124418689	0.131407125600418	0.018285210333455	0.00847680641202082	0.563777240337656
1_154605882_155673527	ENSG00000143627.13	PKLR	Skin_Not_Sun_Exposed_Suprapubic	COVID19_HGI_C2_ALL_eur_leave_23andme_20210107	1_155105882_T_G	0.29127	1.015e-08	1639	0.0485289637759525	0.0127370529456243	0.697698436485918	0.183061986854383	0.0579735599381226	0.941832718240827
1_154605882_155673527	ENSG00000143627.13	PKLR	Liver	COVID19_HGI_B2_ALL_eur_leave_23andme_20210107	1_155040654_C_T	0.0340717	1.842e-07	1556	0.0678690077768218	0.0100126806198813	0.741931257459477	0.109385944556668	0.0708011095871522	0.289821857079301
1_154605882_155673527	ENSG00000143627.13	PKLR	Small_Intestine_Terminal_Ileum	COVID19_HGI_A2_ALL_eur_leave_23andme_20210107	1_155153537_C_T	0.315692	2.613e-06	1683	0.553505122536925	0.0922912565853903	0.279643745978248	0.0465997433199933	0.0279601315794442	0.223498434657142
1_154605882_155673527	ENSG00000143627.13	PKLR	Brain_Putamen_basal_ganglia	COVID19_HGI_B1_ALL_leave_23andme_20210107	1_155181989_G_A	0.657535	0.002266	1433	0.85610868402346	0.109364538629154	0.0282739406226934	0.00360924182237518	0.00264359490231724	0.0345205460012162
1_154605882_155673527	ENSG00000143627.13	PKLR	Nerve_Tibial	COVID19_HGI_A2_ALL_eur_leave_ukbb_23andme_20210107	1_155275727_C_T	8.98273e-28	0.9603	1689	4.31709979180281e-17	0.655757241929614	2.25890133664274e-17	0.343120645218212	0.00112211285217046	0.995258503470321
1_154605882_155673527	ENSG00000143627.13	PKLR	Adipose_Visceral_Omentum	COVID19_HGI_B1_ALL_eur_leave_23andme_20210107	1_155207733_C_T	0.865733	0.001256	1565	0.824363068747663	0.13509614128541	0.0321143099987258	0.00525970771272381	0.00316677225547745	0.0374400206472258
1_154605882_155673527	ENSG00000143627.13	PKLR	Brain_Cerebellar_Hemisphere	COVID19_HGI_C2_ALL_eur_leave_ukbb_23andme_20210107	1_155040654_C_T	0.651912	0.0001912	1637	0.850655019288379	0.127246841451308	0.0177956922214268	0.00266036022348721	0.00164208681539831	0.0729171575817604
1_154605882_155673527	ENSG00000143627.13	PKLR	Brain_Amygdala	COVID19_HGI_B2_ALL_leave_UKBB_23andme_20210107	1_155167786_A_G	0.196112	5.589e-07	1257	0.282329616087641	0.0424243881804449	0.540193678122963	0.0811185149502798	0.0539338026586709	0.319010947809874
1_154605882_155673527	ENSG00000143627.13	PKLR	Brain_Hippocampus	COVID19_HGI_B2_ALL_leave_UKBB_23andme_20210107	1_155167786_A_G	0.0862306	5.589e-07	1256	0.280577121216168	0.0348638405361895	0.536839641084827	0.0666253129070213	0.081094084255794	0.27238490808523
1_154605882_155673527	ENSG00000143627.13	PKLR	Brain_Hypothalamus	COVID19_HGI_B2_ALL_leave_UKBB_23andme_20210107	1_155167786_A_G	0.802991	5.589e-07	1256	0.29478132812448	0.0329449557073419	0.56401712906211	0.0629896595155345	0.045266927590533	0.297802743895347
1_154605882_155673527	ENSG00000143627.13	PKLR	Colon_Transverse	COVID19_HGI_B2_ALL_leave_UKBB_23andme_20210107	1_155167786_A_G	0.458434	5.589e-07	1257	0.29125989493352	0.0369043308987717	0.557280373607724	0.0705666915417066	0.043988709018278	0.280080386568807
1_154605882_155673527	ENSG00000143627.13	PKLR	Brain_Putamen_basal_ganglia	COVID19_HGI_B1_ALL_leave_UKBB_23andme_20210107	1_154753467_T_C	0.224229	0.003463	1331	0.866844853630547	0.101679011617806	0.0260521754767691	0.00305349292359339	0.00237046635128438	0.0312364491773355
1_154605882_155673527	ENSG00000143627.13	PKLR	Brain_Hypothalamus	COVID19_HGI_B1_ALL_leave_UKBB_23andme_20210107	1_154753467_T_C	0.982631	0.003463	1330	0.865598344420499	0.102958879365751	0.0260023571462942	0.00309050900065905	0.00234991006679649	0.0301205972339044
1_154605882_155673527	ENSG00000143627.13	PKLR	Esophagus_Mucosa	COVID19_HGI_B2_ALL_leave_23andme_20210107	1_155173527_G_A	0.831296	2.603e-07	1390	0.258675338490252	0.0263674384820869	0.615248105294473	0.0626767797410972	0.0370323379920903	0.321093824555517
1_154605882_155673527	ENSG00000143627.13	PKLR	Small_Intestine_Terminal_Ileum	COVID19_HGI_B2_ALL_eur_leave_ukbb_23andme_20210107	1_155167786_A_G	0.362017	1.02e-08	1553	0.0162688766668891	0.00249345107091106	0.790929912184112	0.121152800122218	0.06915495995587	0.610341041916209
1_154605882_155673527	ENSG00000143627.13	PKLR	Skin_Not_Sun_Exposed_Suprapubic	COVID19_HGI_C2_ALL_leave_UKBB_23andme_20210107	1_155040654_C_T	0.144534	0.0001591	1426	0.793388132590693	0.190981513446623	0.0110028579237773	0.00264658714020929	0.00198090889869772	0.0951589489984999
1_154605882_155673527	ENSG00000143627.13	PKLR	Vagina	COVID19_HGI_B2_ALL_eur_leave_ukbb_23andme_20210107	1_155167786_A_G	0.882685	1.02e-08	1555	0.016353583605947	0.00255878474853798	0.795049062650965	0.124336684724456	0.0617018842700944	0.594097380762262
1_154605882_155673527	ENSG00000143627.13	PKLR	Esophagus_Mucosa	COVID19_HGI_C2_ALL_eur_leave_23andme_20210107	1_155105882_T_G	0.700893	1.015e-08	1639	0.0550990602573515	0.00691745614803744	0.792156378423371	0.0994054925314077	0.0464216126398324	0.932616964233619
1_154605882_155673527	ENSG00000143627.13	PKLR	Colon_Transverse	COVID19_HGI_A2_ALL_eur_leave_23andme_20210107	1_155153537_C_T	0.670579	2.613e-06	1689	0.555570733734894	0.0944327595714396	0.281013126438055	0.0477437764310304	0.0212396038245812	0.213297365711624
1_154605882_155673527	ENSG00000143627.13	PKLR	Spleen	COVID19_HGI_B1_ALL_eur_leave_ukbb_23andme_20210107	1_155167786_A_G	0.636455	0.001873	1562	0.831765281170883	0.131368903518551	0.0293593131664095	0.00463413384732638	0.00287236829683045	0.0328711692866574
1_154605882_155673527	ENSG00000143627.13	PKLR	Thyroid	COVID19_HGI_A2_ALL_eur_leave_23andme_20210107	1_155153537_C_T	0.653306	2.613e-06	1689	0.56447613106498	0.0880907264652851	0.285517563756192	0.0445397776829065	0.0173758010306368	0.226287652476242
1_154605882_155673527	ENSG00000143627.13	PKLR	Brain_Cortex	COVID19_HGI_B2_ALL_leave_UKBB_23andme_20210107	1_155040654_C_T	0.0734971	7.436e-07	1257	0.289616837742369	0.0345925551356314	0.55413663998263	0.0661319359242668	0.055522031215103	0.379399038163904
1_154605882_155673527	ENSG00000143627.13	PKLR	Vagina	COVID19_HGI_B1_ALL_leave_23andme_20210107	1_155181989_G_A	0.782886	0.002266	1433	0.843783109511905	0.121679672632074	0.0277843367771663	0.0040039548881349	0.00274892619072057	0.0308793543679657
1_154605882_155673527	ENSG00000143627.13	PKLR	Adipose_Subcutaneous	COVID19_HGI_A2_ALL_leave_UKBB_23andme_20210107	1_155173527_G_A	0.55236	5.098e-07	1347	0.234629570474472	0.0309128803344846	0.615355273415306	0.0810361304779755	0.0380661452977626	0.333324101662069
1_154605882_155673527	ENSG00000143627.13	PKLR	Testis	COVID19_HGI_B1_ALL_leave_23andme_20210107	1_155181989_G_A	0.493387	0.002266	1434	0.863129659018684	0.102489987536386	0.0285178653353803	0.00338379778882433	0.00247869032072505	0.034696006950847
1_154605882_155673527	ENSG00000143627.13	PKLR	Testis	COVID19_HGI_C2_ALL_eur_leave_ukbb_23andme_20210107	1_155105882_T_G	0.23694	0.0001365	1640	0.858814983103576	0.119298524791772	0.0179757108424441	0.00249560202211025	0.00141517924009773	0.0951752898984138
1_154605882_155673527	ENSG00000143627.13	PKLR	Brain_Anterior_cingulate_cortex_BA24	COVID19_HGI_B1_ALL_eur_leave_ukbb_23andme_20210107	1_155167786_A_G	0.329379	0.001873	1560	0.820653303043403	0.142266670411037	0.0289519454302885	0.00501593409700977	0.00311214701826208	0.036605849751811
1_154605882_155673527	ENSG00000143627.13	PKLR	Skin_Sun_Exposed_Lower_leg	COVID19_HGI_B1_ALL_eur_leave_23andme_20210107	1_155207733_C_T	0.823811	0.001256	1565	0.848701944936961	0.111095398375629	0.0330624677275176	0.00432507413461289	0.00281511482528011	0.0414323887539714
1_154605882_155673527	ENSG00000143627.13	PKLR	Breast_Mammary_Tissue	COVID19_HGI_A2_ALL_eur_leave_ukbb_23andme_20210107	1_155153537_C_T	0.682355	4.065e-06	1689	0.561968375229413	0.0810662839579547	0.294047201866177	0.0423970151900875	0.0205211237563684	0.211627689400214
1_154605882_155673527	ENSG00000143627.13	PKLR	Brain_Anterior_cingulate_cortex_BA24	COVID19_HGI_A2_ALL_leave_23andme_20210107	1_155173527_G_A	0.329379	3.926e-07	1346	0.238927134982833	0.0363639202649835	0.581046044954479	0.0883780027264834	0.0552848970712213	0.308146840952325
1_154605882_155673527	ENSG00000143627.13	PKLR	Brain_Amygdala	COVID19_HGI_C2_ALL_leave_23andme_20210107	1_155105882_T_G	0.324486	1.453e-06	1502	0.707952907389262	0.125302508378546	0.125890426277865	0.0222630974937011	0.0185910604606265	0.37807367081705
1_154605882_155673527	ENSG00000143627.13	PKLR	Brain_Cerebellum	COVID19_HGI_C2_ALL_leave_23andme_20210107	1_155105882_T_G	0.659743	1.453e-06	1504	0.720524545861491	0.118801464397333	0.128129194996923	0.0211147565506143	0.0114300381936384	0.487939658450608
1_154605882_155673527	ENSG00000143627.13	PKLR	Esophagus_Mucosa	COVID19_HGI_A2_ALL_eur_leave_ukbb_23andme_20210107	1_155153537_C_T	0.973909	4.065e-06	1689	0.567879808515521	0.074077135834345	0.297140330400481	0.0387383343746609	0.0221643908749921	0.171766549647871
1_154605882_155673527	ENSG00000143627.13	PKLR	Brain_Hypothalamus	COVID19_HGI_A2_ALL_eur_leave_23andme_20210107	1_155153537_C_T	0.923957	2.613e-06	1685	0.562287837836517	0.0863911413926182	0.284396849428946	0.043672106036633	0.0232520653052865	0.234437413797991
1_154605882_155673527	ENSG00000143627.13	PKLR	Brain_Cortex	COVID19_HGI_C2_ALL_leave_23andme_20210107	1_155105882_T_G	0.493184	1.453e-06	1504	0.73353395618203	0.106172444176554	0.130442628010871	0.0188694159010044	0.0109815557295405	0.579927554438293
1_154605882_155673527	ENSG00000143627.13	PKLR	Small_Intestine_Terminal_Ileum	COVID19_HGI_C2_ALL_eur_leave_ukbb_23andme_20210107	1_155040654_C_T	0.411504	0.0001912	1634	0.841624964577239	0.136304735898821	0.0175762540510205	0.0028448998130183	0.00164914565990181	0.0798957416396228
1_154605882_155673527	ENSG00000143627.13	PKLR	Skin_Sun_Exposed_Lower_leg	COVID19_HGI_B2_ALL_leave_23andme_20210107	1_155173527_G_A	0.896634	2.603e-07	1390	0.256710903339194	0.0287780807058854	0.610575781246434	0.068411897014187	0.0355233376942994	0.309523918125532
1_154605882_155673527	ENSG00000143627.13	PKLR	Adipose_Visceral_Omentum	COVID19_HGI_A2_ALL_eur_leave_23andme_20210107	1_155153537_C_T	0.518209	2.613e-06	1689	0.552812578365022	0.0968783329041494	0.279618024398609	0.0489803002498606	0.0217107640823585	0.205083821674161
1_154605882_155673527	ENSG00000143627.13	PKLR	Vagina	COVID19_HGI_B1_ALL_eur_leave_23andme_20210107	1_155207733_C_T	0.2632	0.001256	1561	0.829250198911396	0.130371582350428	0.0321661128523762	0.00505387647028289	0.0031582294155161	0.0528085856158307
1_154605882_155673527	ENSG00000143627.13	PKLR	Brain_Cerebellar_Hemisphere	COVID19_HGI_B1_ALL_eur_leave_23andme_20210107	1_155207733_C_T	0.800275	0.001256	1562	0.83981876484962	0.119894896063076	0.0326087197320489	0.00465228748878006	0.00302533186647586	0.0503867115440818
1_154605882_155673527	ENSG00000143627.13	PKLR	Brain_Cerebellar_Hemisphere	COVID19_HGI_C2_ALL_leave_UKBB_23andme_20210107	1_155040654_C_T	0.651912	0.0001591	1425	0.872614672724464	0.112618177910403	0.0120982022731847	0.00156026489836248	0.00110868219358605	0.125533623352969
1_154605882_155673527	ENSG00000143627.13	PKLR	Liver	COVID19_HGI_B2_ALL_leave_23andme_20210107	1_155173527_G_A	0.74911	2.603e-07	1390	0.24844787143254	0.032532545348801	0.59092251721969	0.0773264815458679	0.0507705844531014	0.287513565546058
1_154605882_155673527	ENSG00000143627.13	PKLR	Skin_Sun_Exposed_Lower_leg	COVID19_HGI_A2_ALL_leave_23andme_20210107	1_155173527_G_A	0.896634	3.926e-07	1346	0.254298447002828	0.0273140262948547	0.618427483674786	0.0663913141189449	0.0335687289085861	0.309038798022154
1_154605882_155673527	ENSG00000143627.13	PKLR	Adipose_Visceral_Omentum	COVID19_HGI_A2_ALL_eur_leave_ukbb_23andme_20210107	1_155153537_C_T	0.518209	4.065e-06	1689	0.546637004276805	0.0957960866857981	0.286025137052394	0.0501033951214439	0.0214383768635596	0.201175122528871
1_154605882_155673527	ENSG00000143627.13	PKLR	Brain_Nucleus_accumbens_basal_ganglia	COVID19_HGI_B2_ALL_eur_leave_23andme_20210107	1_155167786_A_G	0.479989	6.516e-08	1555	0.0658690358409221	0.0118848383321625	0.720067249081577	0.129850369378896	0.0723285073664431	0.287645995031087
1_154605882_155673527	ENSG00000143627.13	PKLR	Skin_Sun_Exposed_Lower_leg	COVID19_HGI_C2_ALL_leave_UKBB_23andme_20210107	1_155040654_C_T	0.163779	0.0001591	1426	0.883554473693284	0.101834296873661	0.0122533019371244	0.00141131083242378	0.000946616663506165	0.201728352961176
1_154605882_155673527	ENSG00000143627.13	PKLR	Brain_Spinal_cord_cervical_c-1	COVID19_HGI_C2_ALL_eur_leave_ukbb_23andme_20210107	1_155105882_T_G	0.343596	0.0001365	1628	0.845636855528027	0.132504943436792	0.0175486211095607	0.00274817571085468	0.0015614042147654	0.0833340041089924
1_154605882_155673527	ENSG00000143627.13	PKLR	Testis	COVID19_HGI_A2_ALL_eur_leave_23andme_20210107	1_155153537_C_T	0.263433	2.613e-06	1689	0.567163513023562	0.0815011547855675	0.286876867910026	0.0412008258561045	0.0232576384247397	0.280443618144333
1_154605882_155673527	ENSG00000143627.13	PKLR	Colon_Transverse	COVID19_HGI_C2_ALL_leave_23andme_20210107	1_155105882_T_G	0.225014	1.453e-06	1504	0.728149400914807	0.1106115931052	0.129485105139834	0.0196577047333691	0.012096196106789	0.620315092226874
1_154605882_155673527	ENSG00000143627.13	PKLR	Colon_Sigmoid	COVID19_HGI_A2_ALL_eur_leave_ukbb_23andme_20210107	1_155173527_G_A	0.483292	4.646e-06	1689	0.555640875642314	0.0860189315618685	0.290736368676255	0.0449863674759337	0.0226174566436292	0.201145893500719
1_154605882_155673527	ENSG00000143627.13	PKLR	Brain_Amygdala	COVID19_HGI_A2_ALL_eur_leave_23andme_20210107	1_155153537_C_T	0.235659	2.613e-06	1680	0.539986209241424	0.105370925165694	0.273096469274548	0.0532627581226099	0.0282836381957237	0.239043692156298
1_154605882_155673527	ENSG00000143627.13	PKLR	Cells_Transformed_fibroblasts	COVID19_HGI_B2_ALL_leave_23andme_20210107	1_155173527_G_A	0.862981	2.603e-07	1390	0.250745731871886	0.0347598282488613	0.596387878895798	0.0826392809015239	0.0354672800819309	0.330732746584389
1_154605882_155673527	ENSG00000143627.13	PKLR	Colon_Transverse	COVID19_HGI_A2_ALL_eur_leave_ukbb_23andme_20210107	1_155173527_G_A	0.353139	4.646e-06	1689	0.548131790223773	0.0931683301812722	0.286807276483132	0.0487267068722473	0.023165896239576	0.208693279322835
1_154605882_155673527	ENSG00000143627.13	PKLR	Colon_Sigmoid	COVID19_HGI_C2_ALL_eur_leave_23andme_20210107	1_155105882_T_G	0.336533	1.015e-08	1639	0.0528740687738725	0.00792978502407339	0.760167789374061	0.113941027421121	0.065087329406872	0.938255885319583
1_154605882_155673527	ENSG00000143627.13	PKLR	Spleen	COVID19_HGI_C2_ALL_leave_23andme_20210107	1_155105882_T_G	0.0875519	1.453e-06	1504	0.724998435288802	0.110873438815996	0.1289247762913	0.0197008618521317	0.0155024877517702	0.692211359138224
1_154605882_155673527	ENSG00000143627.13	PKLR	Lung	COVID19_HGI_B2_ALL_leave_23andme_20210107	1_155173527_G_A	0.369219	2.603e-07	1390	0.25507628614474	0.0282515963679335	0.606687914944068	0.0671523682894345	0.0428318342538245	0.353062407655118
1_154605882_155673527	ENSG00000143627.13	PKLR	Skin_Not_Sun_Exposed_Suprapubic	COVID19_HGI_B1_ALL_eur_leave_23andme_20210107	1_155207733_C_T	0.530301	0.001256	1565	0.764847333225875	0.193411018688737	0.0297957845178931	0.00753020306128503	0.00441566050621038	0.0269668119518672
1_154605882_155673527	ENSG00000143627.13	PKLR	Cells_Transformed_fibroblasts	COVID19_HGI_C2_ALL_leave_23andme_20210107	1_155105882_T_G	0.560271	1.453e-06	1504	0.729259869505958	0.112726598234751	0.129682577172495	0.0200376140045043	0.00829334108229189	0.592603985184228
1_154605882_155673527	ENSG00000143627.13	PKLR	Brain_Hippocampus	COVID19_HGI_B2_ALL_eur_leave_23andme_20210107	1_155167786_A_G	0.0862306	6.516e-08	1551	0.0645364886695726	0.00992520904000764	0.70549783545122	0.108388417267457	0.111652049571743	0.296867553723507
1_154605882_155673527	ENSG00000143627.13	PKLR	Brain_Nucleus_accumbens_basal_ganglia	COVID19_HGI_B2_ALL_leave_23andme_20210107	1_155173527_G_A	0.335574	2.603e-07	1389	0.240416969620082	0.039254361705715	0.571820248857237	0.093309420456433	0.0551989993605331	0.324313551963431
1_154605882_155673527	ENSG00000143627.13	PKLR	Brain_Hippocampus	COVID19_HGI_B2_ALL_eur_leave_ukbb_23andme_20210107	1_155167786_A_G	0.0862306	1.02e-08	1551	0.0154932086728221	0.00238273475902198	0.753220779657591	0.115726309274879	0.113176967635686	0.55775153081274
1_154605882_155673527	ENSG00000143627.13	PKLR	Thyroid	COVID19_HGI_A2_ALL_eur_leave_ukbb_23andme_20210107	1_155153537_C_T	0.653306	4.065e-06	1689	0.557164549970137	0.086949699493889	0.291533623810886	0.0454771297004739	0.0188749970246137	0.201416594175274
1_154605882_155673527	ENSG00000143627.13	PKLR	Esophagus_Mucosa	COVID19_HGI_C2_ALL_leave_UKBB_23andme_20210107	1_155040654_C_T	0.47063	0.0001591	1426	0.891675657632525	0.093831939088398	0.0123659280647229	0.00130045320324142	0.000826022011112629	0.149066325235053
1_154605882_155673527	ENSG00000143627.13	PKLR	Brain_Anterior_cingulate_cortex_BA24	COVID19_HGI_A2_ALL_eur_leave_23andme_20210107	1_155153537_C_T	0.28243	2.613e-06	1682	0.544919827324114	0.101962630069078	0.275596854675255	0.0515423051194518	0.0259783828121009	0.250461709493051
1_154605882_155673527	ENSG00000143627.13	PKLR	Brain_Cerebellum	COVID19_HGI_B1_ALL_eur_leave_ukbb_23andme_20210107	1_155167786_A_G	0.358964	0.001873	1566	0.823651130075963	0.139125620688632	0.0292614852650411	0.0049396315605374	0.00302213240982632	0.0356016834123775
1_154605882_155673527	ENSG00000143627.13	PKLR	Nerve_Tibial	COVID19_HGI_B2_ALL_eur_leave_23andme_20210107	1_155275727_C_T	8.98273e-28	0.5595	1558	5.5170468884492e-18	0.0838014992597294	6.03113510050518e-17	0.916102619719388	9.58810208801712e-05	0.995627587587521
1_154605882_155673527	ENSG00000143627.13	PKLR	Esophagus_Mucosa	COVID19_HGI_B1_ALL_eur_leave_23andme_20210107	1_155207733_C_T	0.243972	0.001256	1565	0.856945169168077	0.102954486717779	0.0333835949933827	0.00400803901448218	0.00270871010627924	0.0620953893765024
1_154605882_155673527	ENSG00000143627.13	PKLR	Brain_Cortex	COVID19_HGI_B2_ALL_eur_leave_ukbb_23andme_20210107	1_155167786_A_G	0.522706	1.02e-08	1558	0.0163410073082366	0.00246525710230789	0.794438313707106	0.119784557151218	0.0669708647311319	0.5749714011225
1_154605882_155673527	ENSG00000143627.13	PKLR	Cells_Transformed_fibroblasts	COVID19_HGI_A2_ALL_leave_UKBB_23andme_20210107	1_155173527_G_A	0.862981	5.098e-07	1347	0.234176520028342	0.0315597095745603	0.614167072880372	0.0827332509943123	0.0373634465224134	0.321297737163609
1_154605882_155673527	ENSG00000143627.13	PKLR	Adipose_Subcutaneous	COVID19_HGI_C2_ALL_eur_leave_ukbb_23andme_20210107	1_155040654_C_T	0.291602	0.0001912	1640	0.844218608477437	0.133714842840558	0.0176701965992258	0.00279716352230719	0.0015991885604721	0.0775644658905002
1_154605882_155673527	ENSG00000143627.13	PKLR	Testis	COVID19_HGI_A2_ALL_eur_leave_ukbb_23andme_20210107	1_155153537_C_T	0.263433	4.065e-06	1689	0.559826582758521	0.0804468410375017	0.292926519438475	0.0420686844651901	0.0247313723003128	0.255003856008317
1_154605882_155673527	ENSG00000143627.13	PKLR	Brain_Frontal_Cortex_BA9	COVID19_HGI_B1_ALL_leave_23andme_20210107	1_155181989_G_A	0.275533	0.002266	1433	0.838544959599151	0.126759669898794	0.027693639106209	0.00418352447060691	0.00281820692523879	0.0338048962618514
1_154605882_155673527	ENSG00000143627.13	PKLR	Cells_Transformed_fibroblasts	COVID19_HGI_B2_ALL_eur_leave_23andme_20210107	1_155167786_A_G	0.947288	6.516e-08	1558	0.0692608116829891	0.0107838388258349	0.757146569309244	0.117841993712003	0.0449667864699287	0.327681913809304
1_154605882_155673527	ENSG00000143627.13	PKLR	Brain_Nucleus_accumbens_basal_ganglia	COVID19_HGI_C2_ALL_eur_leave_23andme_20210107	1_155105882_T_G	0.179332	1.015e-08	1636	0.05030721117661	0.0094742876203413	0.723255534774404	0.136128882160993	0.080834084267651	0.927664286082184
1_154605882_155673527	ENSG00000143627.13	PKLR	Cells_Transformed_fibroblasts	COVID19_HGI_B1_ALL_eur_leave_ukbb_23andme_20210107	1_155167786_A_G	0.947288	0.001873	1566	0.832394583554793	0.130568740925357	0.0295721100256879	0.00463582851625738	0.00282873697790461	0.0250093540702287
1_154605882_155673527	ENSG00000143627.13	PKLR	Brain_Cerebellum	COVID19_HGI_C2_ALL_eur_leave_ukbb_23andme_20210107	1_155040654_C_T	0.895167	0.0001912	1640	0.829530134851817	0.148276828472379	0.0173627546474601	0.00310182871055708	0.00172845331778631	0.0612656682805396
1_154605882_155673527	ENSG00000143627.13	PKLR	Brain_Frontal_Cortex_BA9	COVID19_HGI_B2_ALL_leave_23andme_20210107	1_155173527_G_A	0.971415	2.603e-07	1389	0.246155423770348	0.0361519644180129	0.585468887243481	0.0859394317856358	0.0462842927825234	0.332848659060532
1_154605882_155673527	ENSG00000143627.13	PKLR	Whole_Blood	COVID19_HGI_B1_ALL_eur_leave_ukbb_23andme_20210107	1_155167786_A_G	0.300293	0.001873	1566	0.83516911973827	0.127716882293663	0.0296706797315811	0.00453443166073623	0.00290888657574996	0.03382743439153
1_154605882_155673527	ENSG00000143627.13	PKLR	Liver	COVID19_HGI_A2_ALL_eur_leave_23andme_20210107	1_155153537_C_T	0.700127	2.613e-06	1687	0.551139040595885	0.0880311966855789	0.278767180539598	0.0444887737953591	0.0375738083835791	0.130463742251947
1_154605882_155673527	ENSG00000143627.13	PKLR	Lung	COVID19_HGI_B1_ALL_leave_23andme_20210107	1_155181989_G_A	0.916324	0.002266	1434	0.865951140922728	0.0996740527680502	0.0286110872982047	0.00329076483990788	0.00247295417110921	0.0290116385465994
1_154605882_155673527	ENSG00000143627.13	PKLR	Spleen	COVID19_HGI_B1_ALL_eur_leave_23andme_20210107	1_155207733_C_T	0.218621	0.001256	1561	0.828731946274793	0.130822066140213	0.0321809452043262	0.00507683526839037	0.00318820711227741	0.0542703146102204
1_154605882_155673527	ENSG00000143627.13	PKLR	Brain_Cerebellar_Hemisphere	COVID19_HGI_B2_ALL_eur_leave_ukbb_23andme_20210107	1_155167786_A_G	0.479473	1.02e-08	1555	0.016454758236701	0.00233323375443641	0.799968144986183	0.113365126568512	0.0678787364541677	0.604042195320636
1_154605882_155673527	ENSG00000143627.13	PKLR	Lung	COVID19_HGI_B2_ALL_leave_UKBB_23andme_20210107	1_155167786_A_G	0.458219	5.589e-07	1257	0.300542306471683	0.0296400018281802	0.575040820067916	0.0566734163243449	0.0381034553078765	0.299250213024837
1_154605882_155673527	ENSG00000143627.13	PKLR	Lung	COVID19_HGI_C2_ALL_leave_23andme_20210107	1_155105882_T_G	0.766213	1.453e-06	1504	0.751463667598078	0.0912262404545506	0.133631026662187	0.016215085021258	0.00746398026392613	0.589136169030452
1_154605882_155673527	ENSG00000143627.13	PKLR	Adipose_Subcutaneous	COVID19_HGI_C2_ALL_eur_leave_23andme_20210107	1_155105882_T_G	0.567495	1.015e-08	1639	0.0535514685675912	0.00847974756744135	0.769906731650583	0.121866702830626	0.046195349383758	0.921322072876773
1_154605882_155673527	ENSG00000143627.13	PKLR	Adipose_Subcutaneous	COVID19_HGI_A2_ALL_leave_23andme_20210107	1_155173527_G_A	0.55236	3.926e-07	1346	0.247910212691078	0.0326523997605069	0.602891959501896	0.0793700788351167	0.0371753492114031	0.313446228518965
1_154605882_155673527	ENSG00000143627.13	PKLR	Lung	COVID19_HGI_C2_ALL_eur_leave_ukbb_23andme_20210107	1_155040654_C_T	0.889488	0.0001912	1640	0.862046367959971	0.116248703451388	0.0180433464111545	0.00243195227791906	0.00122962989956808	0.0725049621490486
1_154605882_155673527	ENSG00000143627.13	PKLR	Small_Intestine_Terminal_Ileum	COVID19_HGI_A2_ALL_eur_leave_ukbb_23andme_20210107	1_155153537_C_T	0.315692	4.065e-06	1683	0.547791716589919	0.0913386052136834	0.28597776925429	0.0476566010385334	0.027235307903574	0.222440456444109
1_154605882_155673527	ENSG00000143627.13	PKLR	Brain_Cerebellum	COVID19_HGI_B1_ALL_leave_23andme_20210107	1_155181989_G_A	0.260417	0.002266	1434	0.834834724072866	0.130415116969802	0.0275829986719226	0.00430606364552586	0.0028610966398829	0.0333926631740684
1_154605882_155673527	ENSG00000143627.13	PKLR	Spleen	COVID19_HGI_A2_ALL_leave_23andme_20210107	1_155173527_G_A	0.828077	3.926e-07	1346	0.244041142933656	0.0334186967196227	0.593482782597966	0.0812229746151269	0.047834403133628	0.292764990363611
1_154605882_155673527	ENSG00000143627.13	PKLR	Lung	COVID19_HGI_B2_ALL_eur_leave_ukbb_23andme_20210107	1_155167786_A_G	0.458219	1.02e-08	1558	0.0168753227315992	0.00215509116411147	0.820414719929625	0.104716588415841	0.0558382777588223	0.593404424518997
1_154605882_155673527	ENSG00000143627.13	PKLR	Whole_Blood	COVID19_HGI_A2_ALL_leave_23andme_20210107	1_155153537_C_T	0.153284	5.492e-07	1346	0.243560596271482	0.0321581592719079	0.592314142889074	0.0781514969032718	0.0538156046642645	0.275122526315417
1_154605882_155673527	ENSG00000143627.13	PKLR	Adipose_Subcutaneous	COVID19_HGI_A2_ALL_eur_leave_23andme_20210107	1_155153537_C_T	0.887945	2.613e-06	1689	0.558726029177222	0.0921838036568106	0.282609105821496	0.0466075986116211	0.0198734627328511	0.185841469564825
1_154605882_155673527	ENSG00000143627.13	PKLR	Colon_Sigmoid	COVID19_HGI_B2_ALL_eur_leave_ukbb_23andme_20210107	1_155167786_A_G	0.879748	1.02e-08	1558	0.0166124640399478	0.00236835624442194	0.807635519002793	0.115082271378655	0.0583013893341822	0.558766444364896
1_154605882_155673527	ENSG00000143627.13	PKLR	Adipose_Subcutaneous	COVID19_HGI_B2_ALL_leave_UKBB_23andme_20210107	1_155040654_C_T	0.291602	7.436e-07	1257	0.29641048863002	0.0332059188716288	0.56713523117451	0.0634945920045567	0.0397537693192847	0.285739378339389
1_154605882_155673527	ENSG00000143627.13	PKLR	Brain_Anterior_cingulate_cortex_BA24	COVID19_HGI_B2_ALL_eur_leave_23andme_20210107	1_155167786_A_G	0.329379	6.516e-08	1552	0.0666247051831774	0.0115507210977488	0.728326091698426	0.126202554427348	0.0672959275932995	0.344023683717404
1_154605882_155673527	ENSG00000143627.13	PKLR	Brain_Hypothalamus	COVID19_HGI_B2_ALL_eur_leave_23andme_20210107	1_155167786_A_G	0.802991	6.516e-08	1556	0.0689704758167667	0.00974876129570489	0.753971866552505	0.106510769832879	0.0607981265021446	0.338444069693154
1_154605882_155673527	ENSG00000143627.13	PKLR	Skin_Sun_Exposed_Lower_leg	COVID19_HGI_C2_ALL_eur_leave_ukbb_23andme_20210107	1_155040654_C_T	0.163779	0.0001912	1640	0.860695365138811	0.117497333392829	0.0180150688000994	0.00245798251933159	0.001334250148929	0.12304039383005
1_154605882_155673527	ENSG00000143627.13	PKLR	Cells_Transformed_fibroblasts	COVID19_HGI_A2_ALL_leave_23andme_20210107	1_155173527_G_A	0.862981	3.926e-07	1346	0.247500457339769	0.0333379286822145	0.601895476928689	0.0810381615414761	0.0362279755078513	0.304399548698895
1_154605882_155673527	ENSG00000143627.13	PKLR	Lung	COVID19_HGI_C2_ALL_leave_UKBB_23andme_20210107	1_155040654_C_T	0.889488	0.0001591	1426	0.884914319379116	0.100624974012386	0.0122721605364213	0.00139469247542972	0.000793853596646857	0.130630495481911
1_154605882_155673527	ENSG00000143627.13	PKLR	Thyroid	COVID19_HGI_B2_ALL_leave_UKBB_23andme_20210107	1_155167786_A_G	0.639846	5.589e-07	1257	0.298317781220497	0.0328709009559942	0.570784538016577	0.0628581726465678	0.035168607160364	0.276284056011627
1_154605882_155673527	ENSG00000143627.13	PKLR	Brain_Spinal_cord_cervical_c-1	COVID19_HGI_C2_ALL_leave_UKBB_23andme_20210107	1_155040654_C_T	0.874597	0.0001591	1422	0.867382972608031	0.117921014028285	0.0120128289527869	0.00163209714851826	0.00105108726237868	0.134587773648797
1_154605882_155673527	ENSG00000143627.13	PKLR	Vagina	COVID19_HGI_B1_ALL_leave_UKBB_23andme_20210107	1_155137395_G_T	0.163298	0.003085	1330	0.854431327336476	0.113946374026835	0.0256288256238267	0.00341526434575397	0.00257820866710791	0.0301418767872715
1_154605882_155673527	ENSG00000143627.13	PKLR	Esophagus_Mucosa	COVID19_HGI_C2_ALL_eur_leave_ukbb_23andme_20210107	1_155040654_C_T	0.47063	0.0001912	1640	0.869084287637915	0.109148552935785	0.0181906559150082	0.00228327663397274	0.00129322687731913	0.0818991098765521
1_154605882_155673527	ENSG00000143627.13	PKLR	Skin_Not_Sun_Exposed_Suprapubic	COVID19_HGI_C2_ALL_leave_23andme_20210107	1_155105882_T_G	0.29127	1.453e-06	1504	0.672676842471534	0.167122380033293	0.119620549798061	0.0297081098969389	0.0108721178001728	0.540496458645679
1_154605882_155673527	ENSG00000143627.13	PKLR	Brain_Nucleus_accumbens_basal_ganglia	COVID19_HGI_B1_ALL_eur_leave_ukbb_23andme_20210107	1_155167786_A_G	0.479989	0.001873	1563	0.814990987113253	0.147709629594819	0.0289087559077089	0.0052362921060864	0.00315433527813361	0.0326017213591899
1_154605882_155673527	ENSG00000143627.13	PKLR	Esophagus_Mucosa	COVID19_HGI_A2_ALL_leave_23andme_20210107	1_155173527_G_A	0.831296	3.926e-07	1346	0.25517649954177	0.0248290790259578	0.620562816503562	0.0603426595275445	0.0390889454011656	0.285815193684263
1_154605882_155673527	ENSG00000143627.13	PKLR	Cells_Transformed_fibroblasts	COVID19_HGI_B2_ALL_eur_leave_ukbb_23andme_20210107	1_155167786_A_G	0.947288	1.02e-08	1558	0.0166104937187708	0.00258623719139521	0.807539729397915	0.12568554692561	0.0475779927663089	0.589205137830131
1_154605882_155673527	ENSG00000143627.13	PKLR	Spleen	COVID19_HGI_A2_ALL_eur_leave_23andme_20210107	1_155153537_C_T	0.337683	2.613e-06	1684	0.553327734351723	0.0946318715309932	0.279861058483908	0.0478383886593872	0.024340946973988	0.251537208731749
1_154605882_155673527	ENSG00000143627.13	PKLR	Brain_Hippocampus	COVID19_HGI_A2_ALL_leave_UKBB_23andme_20210107	1_155173527_G_A	0.041025	5.098e-07	1346	0.220460545566323	0.0292537170896987	0.578193708657969	0.0766271756206487	0.0954648530653606	0.35511887427319
1_154605882_155673527	ENSG00000143627.13	PKLR	Brain_Frontal_Cortex_BA9	COVID19_HGI_B1_ALL_eur_leave_ukbb_23andme_20210107	1_155167786_A_G	0.855493	0.001873	1562	0.826092097582666	0.13683187143901	0.0291993281141109	0.00483346194089227	0.00304324092332112	0.0315149043784698
1_154605882_155673527	ENSG00000143627.13	PKLR	Brain_Amygdala	COVID19_HGI_A2_ALL_leave_UKBB_23andme_20210107	1_155173527_G_A	0.183481	5.098e-07	1347	0.222767613302595	0.0359698302605342	0.584245307676631	0.0942741501152533	0.0627430986449865	0.338608749442743
1_154605882_155673527	ENSG00000143627.13	PKLR	Liver	COVID19_HGI_B1_ALL_eur_leave_23andme_20210107	1_155207733_C_T	0.450641	0.001256	1563	0.835697817823238	0.123939016463114	0.032533073361779	0.00482184234668987	0.00300825000517991	0.0497287580307533
1_154605882_155673527	ENSG00000143627.13	PKLR	Skin_Sun_Exposed_Lower_leg	COVID19_HGI_C2_ALL_eur_leave_23andme_20210107	1_155105882_T_G	0.834375	1.015e-08	1639	0.0548273850082959	0.00748236925973646	0.788250517227301	0.107531733136349	0.041907995368318	0.929170002455635
1_154605882_155673527	ENSG00000143627.13	PKLR	Whole_Blood	COVID19_HGI_B1_ALL_eur_leave_23andme_20210107	1_155181989_G_A	0.176049	0.0015	1565	0.832195896606624	0.127212862281056	0.0324194496532853	0.00495255018848485	0.00321924127055035	0.0494261545171905
1_154605882_155673527	ENSG00000143627.13	PKLR	Lung	COVID19_HGI_A2_ALL_eur_leave_23andme_20210107	1_155153537_C_T	0.756581	2.613e-06	1689	0.571509895016963	0.0796526434686385	0.289075310553771	0.0402695957841288	0.0194925551764988	0.204436660109187
1_154605882_155673527	ENSG00000143627.13	PKLR	Colon_Sigmoid	COVID19_HGI_B1_ALL_leave_23andme_20210107	1_155181989_G_A	0.238627	0.002266	1434	0.854060956741248	0.111444022962665	0.0282182347670035	0.00367952118225555	0.00259726434682768	0.0381875897690511
1_154605882_155673527	ENSG00000143627.13	PKLR	Brain_Nucleus_accumbens_basal_ganglia	COVID19_HGI_A2_ALL_leave_23andme_20210107	1_155173527_G_A	0.335574	3.926e-07	1345	0.237997473852574	0.0377314702251799	0.578784342713727	0.091705109111823	0.0537816040966968	0.313841456179081
1_154605882_155673527	ENSG00000143627.13	PKLR	Esophagus_Mucosa	COVID19_HGI_A2_ALL_leave_UKBB_23andme_20210107	1_155173527_G_A	0.831296	5.098e-07	1347	0.241810445992777	0.0235392979592491	0.634188319944746	0.0616969791883189	0.0387649569149093	0.314219785214421
1_154605882_155673527	ENSG00000143627.13	PKLR	Vagina	COVID19_HGI_A2_ALL_eur_leave_23andme_20210107	1_155153537_C_T	0.62016	2.613e-06	1684	0.554815478778158	0.0941573332290736	0.280609716220716	0.0475992535662663	0.0228182182057858	0.237581493524592
1_154605882_155673527	ENSG00000143627.13	PKLR	Breast_Mammary_Tissue	COVID19_HGI_C2_ALL_eur_leave_23andme_20210107	1_155105882_T_G	0.361345	1.015e-08	1639	0.0535469392834954	0.00746073500147495	0.769841614364201	0.107200656449469	0.0619500549013595	0.93227889224189
1_154605882_155673527	ENSG00000143627.13	PKLR	Whole_Blood	COVID19_HGI_B1_ALL_leave_UKBB_23andme_20210107	1_155137395_G_T	0.0652264	0.003085	1331	0.856375801407002	0.111741957969856	0.0257375383367308	0.00335550621856836	0.00278919606784296	0.0439181625930846
1_154605882_155673527	ENSG00000143627.13	PKLR	Brain_Caudate_basal_ganglia	COVID19_HGI_A2_ALL_leave_UKBB_23andme_20210107	1_155173527_G_A	0.315324	5.098e-07	1347	0.231423348417727	0.0290278330485589	0.606946420062471	0.0760738163958747	0.0565285820753691	0.330093290322397
1_154605882_155673527	ENSG00000143627.13	PKLR	Brain_Hippocampus	COVID19_HGI_B1_ALL_eur_leave_ukbb_23andme_20210107	1_155167786_A_G	0.0862306	0.001873	1559	0.8336057895294	0.129228363664797	0.0294694422182202	0.00456532062763962	0.00313108395994314	0.054625969833169
1_154605882_155673527	ENSG00000143627.13	PKLR	Brain_Frontal_Cortex_BA9	COVID19_HGI_B1_ALL_eur_leave_23andme_20210107	1_155207733_C_T	0.434649	0.001256	1561	0.823381732164457	0.13619318482065	0.0319186155293756	0.00527633551078507	0.00323013197473231	0.0482877680394119
1_154605882_155673527	ENSG00000143627.13	PKLR	Brain_Substantia_nigra	COVID19_HGI_C2_ALL_leave_23andme_20210107	1_155105882_T_G	0.221981	1.453e-06	1488	0.726119232606251	0.114886833428235	0.126288510894324	0.0199686746555206	0.0127367484156702	0.619461247194734
1_154605882_155673527	ENSG00000143627.13	PKLR	Skin_Sun_Exposed_Lower_leg	COVID19_HGI_B2_ALL_leave_UKBB_23andme_20210107	1_155040654_C_T	0.163779	7.436e-07	1257	0.299474879006682	0.0299016463244889	0.572998464127938	0.0571716823797112	0.0404533281611797	0.368289154960024
1_154605882_155673527	ENSG00000143627.13	PKLR	Nerve_Tibial	COVID19_HGI_B2_ALL_leave_UKBB_23andme_20210107	1_155275727_C_T	8.98273e-28	0.7215	1257	2.25888584899372e-17	0.343114729950016	4.32202569513302e-17	0.656496122122533	0.00038914792744844	0.995009679489686
1_154605882_155673527	ENSG00000143627.13	PKLR	Brain_Hippocampus	COVID19_HGI_A2_ALL_leave_23andme_20210107	1_155173527_G_A	0.041025	3.926e-07	1345	0.233304131826346	0.0309368481523897	0.567370638039434	0.0751418516985613	0.0932465302832691	0.334408224749631
1_154605882_155673527	ENSG00000143627.13	PKLR	Brain_Spinal_cord_cervical_c-1	COVID19_HGI_B2_ALL_leave_UKBB_23andme_20210107	1_155167786_A_G	0.329051	5.589e-07	1255	0.290963473578291	0.0347687225187974	0.556711380968378	0.0664732240961726	0.051083198838361	0.310744739210531
1_154605882_155673527	ENSG00000143627.13	PKLR	Brain_Spinal_cord_cervical_c-1	COVID19_HGI_B2_ALL_eur_leave_ukbb_23andme_20210107	1_155167786_A_G	0.329051	1.02e-08	1546	0.0162312871115284	0.00240817572834542	0.789086529159919	0.116998559425406	0.0752754485748012	0.6088082081598
1_154605882_155673527	ENSG00000143627.13	PKLR	Brain_Frontal_Cortex_BA9	COVID19_HGI_C2_ALL_leave_23andme_20210107	1_155105882_T_G	0.332058	1.453e-06	1503	0.722741066737499	0.114929725121825	0.128519696867313	0.0204237169434136	0.0133857943299489	0.519411835539397
1_154605882_155673527	ENSG00000143627.13	PKLR	Skin_Sun_Exposed_Lower_leg	COVID19_HGI_B2_ALL_eur_leave_23andme_20210107	1_155167786_A_G	0.955253	6.516e-08	1558	0.0707068201543575	0.00909840971781333	0.772954070357598	0.0994143303194258	0.0478263694508053	0.287164545519495
1_154605882_155673527	ENSG00000143627.13	PKLR	Vagina	COVID19_HGI_A2_ALL_leave_23andme_20210107	1_155173527_G_A	0.82539	3.926e-07	1346	0.244879619483995	0.0328824471383215	0.595521870721617	0.0799199094263569	0.0467961532297092	0.306533457539943
1_154605882_155673527	ENSG00000143627.13	PKLR	Brain_Spinal_cord_cervical_c-1	COVID19_HGI_B2_ALL_eur_leave_23andme_20210107	1_155167786_A_G	0.329051	6.516e-08	1546	0.0678918500970859	0.0100728614085166	0.742110131109338	0.11003423040468	0.0698909269803792	0.345735823275855
1_154605882_155673527	ENSG00000143627.13	PKLR	Brain_Substantia_nigra	COVID19_HGI_A2_ALL_eur_leave_23andme_20210107	1_155153537_C_T	0.00844021	2.613e-06	1654	0.528618784740516	0.0926596545823557	0.267223653835326	0.0467759355599686	0.0647219712818341	0.253627852413004
1_154605882_155673527	ENSG00000143627.13	PKLR	Brain_Cortex	COVID19_HGI_B2_ALL_leave_23andme_20210107	1_155173527_G_A	0.805952	2.603e-07	1390	0.248407966364413	0.0331184380446652	0.590827604740981	0.0787218484260654	0.0489241424238758	0.302895179459483
1_154605882_155673527	ENSG00000143627.13	PKLR	Spleen	COVID19_HGI_A2_ALL_eur_leave_ukbb_23andme_20210107	1_155153537_C_T	0.337683	4.065e-06	1684	0.546704819694849	0.0934991995717531	0.286033019925953	0.0488934085582224	0.0248695522492221	0.238276251444774
1_154605882_155673527	ENSG00000143627.13	PKLR	Lung	COVID19_HGI_B2_ALL_eur_leave_23andme_20210107	1_155167786_A_G	0.458219	6.516e-08	1558	0.070366768584083	0.0089863052478797	0.769236688571777	0.0981834242432338	0.0532268133530266	0.327215973309559
1_154605882_155673527	ENSG00000143627.13	PKLR	Brain_Cortex	COVID19_HGI_C2_ALL_leave_UKBB_23andme_20210107	1_155040654_C_T	0.0734971	0.0001591	1426	0.866078901158686	0.118998796060159	0.0120109473645812	0.00164903567737737	0.00126231973919724	0.216795776601009
1_154605882_155673527	ENSG00000143627.13	PKLR	Breast_Mammary_Tissue	COVID19_HGI_B2_ALL_eur_leave_23andme_20210107	1_155167786_A_G	0.884753	6.516e-08	1558	0.0704461439446077	0.00929488731688867	0.770104405545468	0.101561420848102	0.0485931423449328	0.330645940004439
1_154605882_155673527	ENSG00000143627.13	PKLR	Brain_Amygdala	COVID19_HGI_B1_ALL_leave_23andme_20210107	1_155181989_G_A	0.597218	0.002266	1431	0.825767060892721	0.139395628543481	0.0272450993484787	0.00459617960553053	0.0029960316097889	0.0290737243412006
1_154605882_155673527	ENSG00000143627.13	PKLR	Breast_Mammary_Tissue	COVID19_HGI_A2_ALL_eur_leave_23andme_20210107	1_155153537_C_T	0.682355	2.613e-06	1689	0.569294602829779	0.0821231228712644	0.287954794036803	0.0415195731457316	0.0191079071164226	0.235042903990653
1_154605882_155673527	ENSG00000143627.13	PKLR	Skin_Not_Sun_Exposed_Suprapubic	COVID19_HGI_A2_ALL_leave_UKBB_23andme_20210107	1_155173527_G_A	0.322008	5.098e-07	1347	0.213122462918374	0.0497002001732979	0.558949288339377	0.130299154828866	0.0479288937400844	0.309889142797613
1_154605882_155673527	ENSG00000143627.13	PKLR	Spleen	COVID19_HGI_A2_ALL_leave_UKBB_23andme_20210107	1_155173527_G_A	0.828077	5.098e-07	1347	0.230990265235598	0.0316516411729628	0.605810587015462	0.0829631360560444	0.0485843705199325	0.313901024365691
1_154605882_155673527	ENSG00000143627.13	PKLR	Brain_Cerebellum	COVID19_HGI_B1_ALL_leave_UKBB_23andme_20210107	1_154753201_A_C	0.244223	0.001776	1331	0.845196446351528	0.123018269219048	0.0254015537387921	0.00369450471030508	0.00268922598032663	0.0292349236030874
1_154605882_155673527	ENSG00000143627.13	PKLR	Lung	COVID19_HGI_C2_ALL_eur_leave_23andme_20210107	1_155105882_T_G	0.766213	1.015e-08	1639	0.0547702612457691	0.00737800907213174	0.787429251807641	0.106028866427046	0.0443936114474129	0.929832488452518
1_154605882_155673527	ENSG00000143627.13	PKLR	Breast_Mammary_Tissue	COVID19_HGI_A2_ALL_leave_UKBB_23andme_20210107	1_155173527_G_A	0.921515	5.098e-07	1347	0.238647462746724	0.0263004060607201	0.625892867601518	0.0689369894630806	0.0402222741279566	0.32058648362597
1_154605882_155673527	ENSG00000143627.13	PKLR	Testis	COVID19_HGI_B2_ALL_leave_UKBB_23andme_20210107	1_155167786_A_G	0.328764	5.589e-07	1257	0.29755880506343	0.0304683626398024	0.569332355537192	0.0582520705656129	0.0443884061939627	0.329531350934501
1_154605882_155673527	ENSG00000143627.13	PKLR	Brain_Frontal_Cortex_BA9	COVID19_HGI_C2_ALL_eur_leave_ukbb_23andme_20210107	1_155105882_T_G	0.332058	0.0001365	1637	0.832850827183505	0.144869495911937	0.0174129471371527	0.00302703990269249	0.00183968986471317	0.0683139163368627
1_154605882_155673527	ENSG00000143627.13	PKLR	Vagina	COVID19_HGI_A2_ALL_leave_UKBB_23andme_20210107	1_155173527_G_A	0.82539	5.098e-07	1347	0.231688766014172	0.0311266986247259	0.607642522081067	0.0815870158376513	0.0479549974423848	0.325615961809754
1_154605882_155673527	ENSG00000143627.13	PKLR	Brain_Nucleus_accumbens_basal_ganglia	COVID19_HGI_B1_ALL_leave_UKBB_23andme_20210107	1_154753467_T_C	0.215692	0.003463	1329	0.836177443165512	0.13194772607156	0.0251060935383801	0.00395889946210614	0.00280983776244173	0.0255967603276134
1_154605882_155673527	ENSG00000143627.13	PKLR	Brain_Nucleus_accumbens_basal_ganglia	COVID19_HGI_C2_ALL_leave_UKBB_23andme_20210107	1_155040654_C_T	0.0681059	0.0001591	1425	0.843454579638711	0.140890171102248	0.0116949282647975	0.00195150532015718	0.00200881567408676	0.129464208811809
1_154605882_155673527	ENSG00000143627.13	PKLR	Colon_Sigmoid	COVID19_HGI_B2_ALL_leave_UKBB_23andme_20210107	1_155040654_C_T	0.257899	7.436e-07	1257	0.294668192512119	0.0334281044961513	0.563801619343947	0.0639152764992061	0.0441868071485767	0.293246306458998
1_154605882_155673527	ENSG00000143627.13	PKLR	Brain_Anterior_cingulate_cortex_BA24	COVID19_HGI_B2_ALL_leave_23andme_20210107	1_155173527_G_A	0.329379	2.603e-07	1390	0.242201389451814	0.0378625685585477	0.576065529979127	0.0900006119194289	0.0538699000910822	0.336580288802996
1_154605882_155673527	ENSG00000143627.13	PKLR	Adipose_Visceral_Omentum	COVID19_HGI_A2_ALL_leave_UKBB_23andme_20210107	1_155173527_G_A	0.475938	5.098e-07	1347	0.231553939322618	0.0328334524255586	0.607288916542443	0.0860689632806255	0.0422547284287547	0.326451663044903
1_154605882_155673527	ENSG00000143627.13	PKLR	Adipose_Subcutaneous	COVID19_HGI_B1_ALL_eur_leave_ukbb_23andme_20210107	1_155167786_A_G	0.523032	0.001873	1566	0.837830675941898	0.125226368451781	0.029765235648268	0.00444612958572836	0.00273159037232475	0.0282604962028678
1_154605882_155673527	ENSG00000143627.13	PKLR	Esophagus_Mucosa	COVID19_HGI_B1_ALL_leave_UKBB_23andme_20210107	1_154753201_A_C	0.172779	0.001776	1331	0.88130536088827	0.0873193183034874	0.0264867718996278	0.00262203031310011	0.002266518595515	0.0362371204975216
1_154605882_155673527	ENSG00000143627.13	PKLR	Adipose_Visceral_Omentum	COVID19_HGI_C2_ALL_eur_leave_ukbb_23andme_20210107	1_155040654_C_T	0.0774735	0.0001912	1640	0.834231325332825	0.142181762601283	0.0174611544685676	0.00297282944508665	0.00315292815223805	0.0766694231937236
1_154605882_155673527	ENSG00000143627.13	PKLR	Brain_Hypothalamus	COVID19_HGI_C2_ALL_leave_23andme_20210107	1_155105882_T_G	0.197368	1.453e-06	1503	0.737607337229379	0.10009063506458	0.131163255764262	0.0177850233878441	0.0133537485539355	0.620473861385895
1_154605882_155673527	ENSG00000143627.13	PKLR	Brain_Substantia_nigra	COVID19_HGI_B2_ALL_eur_leave_23andme_20210107	1_155167786_A_G	0.00241328	6.516e-08	1535	0.0584570375816973	0.00953341914953102	0.63902690557559	0.104026234627882	0.1889564030653	0.408967046738708
1_154605882_155673527	ENSG00000143627.13	PKLR	Skin_Not_Sun_Exposed_Suprapubic	COVID19_HGI_B1_ALL_eur_leave_ukbb_23andme_20210107	1_155167786_A_G	0.26071	0.001873	1566	0.767934674755824	0.194231233738339	0.0272820716798012	0.0068967108491087	0.00365530897692767	0.0270336974710975
1_154605882_155673527	ENSG00000143627.13	PKLR	Brain_Frontal_Cortex_BA9	COVID19_HGI_B1_ALL_leave_UKBB_23andme_20210107	1_155137395_G_T	0.23191	0.003085	1330	0.849680933242997	0.118585401216918	0.0255242021071242	0.00355962586993411	0.00264983756302644	0.0262755017460232
1_154605882_155673527	ENSG00000143627.13	PKLR	Brain_Spinal_cord_cervical_c-1	COVID19_HGI_C2_ALL_eur_leave_23andme_20210107	1_155105882_T_G	0.343596	1.015e-08	1627	0.0522269924499827	0.008177372191147	0.75085500588139	0.117492880619403	0.0712477488580768	0.926118251976482
1_154605882_155673527	ENSG00000143627.13	PKLR	Brain_Caudate_basal_ganglia	COVID19_HGI_C2_ALL_leave_UKBB_23andme_20210107	1_155040654_C_T	0.991721	0.0001591	1426	0.868944534251468	0.116439743868334	0.012050688510795	0.00161385739733091	0.000951175972072136	0.134154305410315
1_154605882_155673527	ENSG00000143627.13	PKLR	Colon_Sigmoid	COVID19_HGI_B2_ALL_leave_23andme_20210107	1_155173527_G_A	0.483292	2.603e-07	1390	0.250984083038142	0.0316672047696714	0.596954786836422	0.0752739570191539	0.045119968336611	0.341891729298241
1_154605882_155673527	ENSG00000143627.13	PKLR	Skin_Not_Sun_Exposed_Suprapubic	COVID19_HGI_B2_ALL_leave_UKBB_23andme_20210107	1_155040654_C_T	0.144534	7.436e-07	1257	0.267206190671013	0.0597338440038292	0.511257362780506	0.11424383349791	0.0475587690467418	0.30726944930764
1_154605882_155673527	ENSG00000143627.13	PKLR	Thyroid	COVID19_HGI_B1_ALL_eur_leave_ukbb_23andme_20210107	1_154792272_A_T	0.00193644	0.05568	1566	0.84449228636076	0.118422484152917	0.0300018997017672	0.00420426355587949	0.00287906622867595	0.0380390938650224
1_154605882_155673527	ENSG00000143627.13	PKLR	Brain_Cerebellum	COVID19_HGI_A2_ALL_leave_UKBB_23andme_20210107	1_155173527_G_A	0.342866	5.098e-07	1347	0.227135199768679	0.0338984362124958	0.595700033347259	0.0888498996008307	0.0544164310707351	0.328343957400586
1_154605882_155673527	ENSG00000143627.13	PKLR	Brain_Cerebellum	COVID19_HGI_B2_ALL_leave_UKBB_23andme_20210107	1_155167786_A_G	0.358964	5.589e-07	1257	0.287473878333354	0.0398442345042873	0.550036421446349	0.0761892709922654	0.0464561947237443	0.310157499538718
1_154605882_155673527	ENSG00000143627.13	PKLR	Adipose_Subcutaneous	COVID19_HGI_C2_ALL_leave_23andme_20210107	1_155105882_T_G	0.567495	1.453e-06	1504	0.734369703547367	0.106631824786341	0.130591247010399	0.01895263344507	0.00945459121082312	0.479300788129489
1_154605882_155673527	ENSG00000143627.13	PKLR	Brain_Caudate_basal_ganglia	COVID19_HGI_C2_ALL_leave_23andme_20210107	1_155105882_T_G	0.552583	1.453e-06	1504	0.736309649897379	0.104100618714442	0.13093622313313	0.01850181788954	0.0101516903655084	0.602494452936558
1_154605882_155673527	ENSG00000143627.13	PKLR	Brain_Caudate_basal_ganglia	COVID19_HGI_A2_ALL_eur_leave_ukbb_23andme_20210107	1_155153537_C_T	0.311375	4.065e-06	1689	0.551102306120535	0.088022491215103	0.288361584387354	0.0460308549516751	0.0264827633253326	0.229173969036904
1_154605882_155673527	ENSG00000143627.13	PKLR	Brain_Substantia_nigra	COVID19_HGI_C2_ALL_leave_UKBB_23andme_20210107	1_155040654_C_T	0.487657	0.0001591	1415	0.856500576673108	0.128836058187579	0.0117553232027644	0.00176711182465909	0.00114093011188918	0.135368919749695
1_154605882_155673527	ENSG00000143627.13	PKLR	Spleen	COVID19_HGI_C2_ALL_eur_leave_23andme_20210107	1_155105882_T_G	0.0875519	1.015e-08	1635	0.050164684647637	0.0083314825570041	0.721211160211933	0.119680030721665	0.100612641861761	0.95049707057639
1_154605882_155673527	ENSG00000143627.13	PKLR	Brain_Hypothalamus	COVID19_HGI_C2_ALL_leave_UKBB_23andme_20210107	1_155040654_C_T	0.989725	0.0001591	1425	0.873226168044415	0.112043262399116	0.0121077265341281	0.00155246664617795	0.00107037637616252	0.127083148136937
1_154605882_155673527	ENSG00000143627.13	PKLR	Brain_Putamen_basal_ganglia	COVID19_HGI_B2_ALL_eur_leave_ukbb_23andme_20210107	1_155167786_A_G	0.764172	1.02e-08	1556	0.0165209864693127	0.00232308549189313	0.803187905460561	0.112874540837631	0.0650934817406017	0.593396648805293
1_154605882_155673527	ENSG00000143627.13	PKLR	Nerve_Tibial	COVID19_HGI_B2_ALL_eur_leave_ukbb_23andme_20210107	1_155275727_C_T	8.98273e-28	0.4328	1558	1.32683721656705e-18	0.0201540697895319	6.45058349837496e-17	0.979815039007257	3.08912032079949e-05	0.995301412597835
1_154605882_155673527	ENSG00000143627.13	PKLR	Brain_Frontal_Cortex_BA9	COVID19_HGI_C2_ALL_eur_leave_23andme_20210107	1_155105882_T_G	0.332058	1.015e-08	1636	0.0516013947665878	0.00897082015655061	0.74186962767221	0.128904197249748	0.0686539601549039	0.93126075950334
1_154605882_155673527	ENSG00000143627.13	PKLR	Brain_Cerebellum	COVID19_HGI_A2_ALL_eur_leave_ukbb_23andme_20210107	1_155153537_C_T	0.278346	4.065e-06	1689	0.540188264984586	0.0993966697199299	0.282650865780158	0.0519830397886594	0.025781159726666	0.238616130101513
1_154605882_155673527	ENSG00000143627.13	PKLR	Whole_Blood	COVID19_HGI_A2_ALL_leave_UKBB_23andme_20210107	1_155153537_C_T	0.153284	8.784e-07	1347	0.230870389847751	0.0304970444616117	0.605496193770333	0.0799303915477817	0.0532059803725229	0.248937789821425
1_154605882_155673527	ENSG00000143627.13	PKLR	Colon_Transverse	COVID19_HGI_C2_ALL_eur_leave_ukbb_23andme_20210107	1_155105882_T_G	0.225014	0.0001365	1640	0.839195452260028	0.138789203858036	0.0175650577678628	0.00290342644154922	0.00154685967252393	0.0876932560074556
1_154605882_155673527	ENSG00000143627.13	PKLR	Thyroid	COVID19_HGI_B1_ALL_leave_23andme_20210107	1_155109973_G_T	0.0490383	0.004055	1434	0.851980547657785	0.113618499605327	0.0281494979028896	0.00375146331804812	0.00249999151594936	0.0309226269084042
1_154605882_155673527	ENSG00000143627.13	PKLR	Cells_Transformed_fibroblasts	COVID19_HGI_C2_ALL_leave_UKBB_23andme_20210107	1_155040654_C_T	0.80623	0.0001591	1426	0.862906665249869	0.122505174410474	0.0119669541920448	0.00169800191652236	0.000923204231090127	0.119132769779094
1_154605882_155673527	ENSG00000143627.13	PKLR	Cells_Transformed_fibroblasts	COVID19_HGI_B1_ALL_leave_UKBB_23andme_20210107	1_154753467_T_C	0.337259	0.003463	1331	0.854135680793121	0.114148214180002	0.0256702136994817	0.00342799519884713	0.00261789612854893	0.0267295992024203
1_154605882_155673527	ENSG00000143627.13	PKLR	Brain_Nucleus_accumbens_basal_ganglia	COVID19_HGI_B2_ALL_eur_leave_ukbb_23andme_20210107	1_155167786_A_G	0.479989	1.02e-08	1555	0.0158449012145779	0.00285891674168623	0.770319208228782	0.138917666853121	0.0720593069618334	0.550959068886043
1_154605882_155673527	ENSG00000143627.13	PKLR	Colon_Transverse	COVID19_HGI_C2_ALL_eur_leave_23andme_20210107	1_155105882_T_G	0.225014	1.015e-08	1639	0.0517081610869451	0.00854892645322942	0.743405594038269	0.12283397614953	0.0735033422720274	0.933673162427394
1_154605882_155673527	ENSG00000143627.13	PKLR	Breast_Mammary_Tissue	COVID19_HGI_A2_ALL_leave_23andme_20210107	1_155173527_G_A	0.921515	3.926e-07	1346	0.252295369129321	0.0277692788819899	0.613556205758943	0.0674931239638642	0.0388860222658819	0.3046993876995
1_154605882_155673527	ENSG00000143627.13	PKLR	Testis	COVID19_HGI_C2_ALL_eur_leave_23andme_20210107	1_155105882_T_G	0.23694	1.015e-08	1639	0.0529822497904154	0.00735693294623328	0.761723102330008	0.10569800994667	0.0722397049866731	0.944450836438907
1_154605882_155673527	ENSG00000143627.13	PKLR	Brain_Cerebellum	COVID19_HGI_B2_ALL_eur_leave_23andme_20210107	1_155167786_A_G	0.358964	6.516e-08	1558	0.0671323925398039	0.0113201868998006	0.733879079178017	0.123686237780532	0.0639821036018471	0.343087806752798
1_154605882_155673527	ENSG00000143627.13	PKLR	Brain_Amygdala	COVID19_HGI_A2_ALL_eur_leave_ukbb_23andme_20210107	1_155153537_C_T	0.235659	4.065e-06	1680	0.533424472143615	0.104090491893775	0.279069961758682	0.0544276997653622	0.0289873744385658	0.225700490305811
1_154605882_155673527	ENSG00000143627.13	PKLR	Whole_Blood	COVID19_HGI_A2_ALL_eur_leave_23andme_20210107	1_155153537_C_T	0.153284	2.613e-06	1689	0.544544879935546	0.0899542055621972	0.275436141439269	0.0454551098258508	0.0446096632371365	0.166606216821526
1_154605882_155673527	ENSG00000143627.13	PKLR	Brain_Substantia_nigra	COVID19_HGI_B2_ALL_leave_UKBB_23andme_20210107	1_155167786_A_G	0.00241328	5.589e-07	1254	0.264266916846024	0.0354171537620524	0.505630773859731	0.0676377832707272	0.127047372261465	0.421488855199801
1_154605882_155673527	ENSG00000143627.13	PKLR	Breast_Mammary_Tissue	COVID19_HGI_B1_ALL_leave_23andme_20210107	1_155181989_G_A	0.40846	0.002266	1434	0.863599865040299	0.10197119058419	0.028533400975784	0.00336660645399254	0.00252893694573454	0.0341985349376464
1_154605882_155673527	ENSG00000143627.13	PKLR	Brain_Cortex	COVID19_HGI_A2_ALL_leave_UKBB_23andme_20210107	1_155173527_G_A	0.805952	5.098e-07	1347	0.232995394417663	0.0301820828057426	0.611069373508432	0.0791109156974825	0.0466422335706798	0.326556082511144
1_154605882_155673527	ENSG00000143627.13	PKLR	Brain_Substantia_nigra	COVID19_HGI_A2_ALL_leave_UKBB_23andme_20210107	1_155173527_G_A	0.00312722	5.098e-07	1345	0.202809623230397	0.0291505368053362	0.531899736687998	0.07629196220255	0.159848141073719	0.355957956206241
1_154605882_155673527	ENSG00000143627.13	PKLR	Brain_Substantia_nigra	COVID19_HGI_B1_ALL_eur_leave_ukbb_23andme_20210107	1_155167786_A_G	0.00241328	0.001873	1539	0.827695933042624	0.135205333370243	0.0288352814846835	0.00470672840677463	0.0035567236956757	0.122897449273346
1_154605882_155673527	ENSG00000143627.13	PKLR	Brain_Cortex	COVID19_HGI_B1_ALL_leave_23andme_20210107	1_155181989_G_A	0.470719	0.002266	1434	0.848262619632902	0.117166452918878	0.0280266572964611	0.00386851218146813	0.0026757579702915	0.0338476820079255
1_154605882_155673527	ENSG00000143627.13	PKLR	Brain_Putamen_basal_ganglia	COVID19_HGI_C2_ALL_eur_leave_23andme_20210107	1_155105882_T_G	0.919307	1.015e-08	1636	0.0532871971155041	0.0078814818631538	0.766098607567659	0.113250893049644	0.05948182040404	0.925703099967429
1_154605882_155673527	ENSG00000143627.13	PKLR	Small_Intestine_Terminal_Ileum	COVID19_HGI_B1_ALL_leave_23andme_20210107	1_155137395_G_T	0.0832481	0.003259	1433	0.845720139606884	0.119688827222766	0.0279104081227871	0.00394723049903682	0.00273339454852666	0.0302642580339659
1_154605882_155673527	ENSG00000143627.13	PKLR	Whole_Blood	COVID19_HGI_C2_ALL_eur_leave_ukbb_23andme_20210107	1_155040654_C_T	0.643233	0.0001912	1640	0.842762608463192	0.135171291428231	0.0176397213097192	0.00282764865924902	0.00159873013960833	0.0576313544442607
1_154605882_155673527	ENSG00000143627.13	PKLR	Liver	COVID19_HGI_C2_ALL_leave_UKBB_23andme_20210107	1_155040654_C_T	0.0340717	0.0001591	1426	0.868187229482929	0.116865953084656	0.012040186063845	0.00161943212475023	0.0012871992438197	0.287139912896859
1_154605882_155673527	ENSG00000143627.13	PKLR	Brain_Putamen_basal_ganglia	COVID19_HGI_C2_ALL_eur_leave_ukbb_23andme_20210107	1_155040654_C_T	0.527724	0.0001912	1637	0.852100819995003	0.126086026116147	0.017704321088129	0.00261823166494488	0.00149060113577614	0.0838949602541118
1_154605882_155673527	ENSG00000143627.13	PKLR	Thyroid	COVID19_HGI_B2_ALL_eur_leave_23andme_20210107	1_155167786_A_G	0.639846	6.516e-08	1558	0.06985181398863	0.0101222904356003	0.763607298793877	0.110609224703256	0.0458093720786367	0.324010692508292
1_154605882_155673527	ENSG00000143627.13	PKLR	Adipose_Subcutaneous	COVID19_HGI_B1_ALL_eur_leave_23andme_20210107	1_155207733_C_T	0.808054	0.001256	1565	0.835098385150215	0.124525020756505	0.0325325204838336	0.00484806448931694	0.00299600912013013	0.037292414792695
1_154605882_155673527	ENSG00000143627.13	PKLR	Brain_Cerebellar_Hemisphere	COVID19_HGI_B1_ALL_eur_leave_ukbb_23andme_20210107	1_155167786_A_G	0.479473	0.001873	1563	0.842728907226256	0.120436012275668	0.0297942516147956	0.00425516825842885	0.00278566062485098	0.0379616345664985
1_154605882_155673527	ENSG00000143627.13	PKLR	Skin_Sun_Exposed_Lower_leg	COVID19_HGI_B2_ALL_eur_leave_ukbb_23andme_20210107	1_155167786_A_G	0.955253	1.02e-08	1558	0.0170103205451178	0.00218885342903207	0.826977805870586	0.106366364371992	0.0474566557832722	0.552313485365234
1_154605882_155673527	ENSG00000143627.13	PKLR	Testis	COVID19_HGI_C2_ALL_leave_UKBB_23andme_20210107	1_155040654_C_T	0.901137	0.0001591	1426	0.881718395415073	0.103715494363051	0.0122278388534176	0.00143744542867921	0.00090082593977924	0.132965517153264
1_154605882_155673527	ENSG00000143627.13	PKLR	Brain_Nucleus_accumbens_basal_ganglia	COVID19_HGI_C2_ALL_leave_23andme_20210107	1_155105882_T_G	0.179332	1.453e-06	1503	0.708838233628638	0.123961812634989	0.126047458912421	0.0220240836272274	0.0191284111967246	0.428865541917973
1_154605882_155673527	ENSG00000143627.13	PKLR	Brain_Cerebellar_Hemisphere	COVID19_HGI_C2_ALL_leave_23andme_20210107	1_155105882_T_G	0.639909	1.453e-06	1501	0.738881597691205	0.100570318045853	0.131387701156318	0.0178720951037251	0.0112882880028991	0.538863935699514
1_154605882_155673527	ENSG00000143627.13	PKLR	Liver	COVID19_HGI_B1_ALL_leave_UKBB_23andme_20210107	1_154753201_A_C	0.0299384	0.001776	1330	0.85960304840992	0.108437832144499	0.025804976155943	0.00325236316812067	0.00290178012151764	0.0829297679334934
1_154605882_155673527	ENSG00000143627.13	PKLR	Cells_Transformed_fibroblasts	COVID19_HGI_A2_ALL_eur_leave_ukbb_23andme_20210107	1_155153537_C_T	0.630944	4.065e-06	1689	0.54902888425239	0.0950033405593252	0.287276676542909	0.0496910329018678	0.0190000657435073	0.214763464796173
1_154605882_155673527	ENSG00000143627.13	PKLR	Brain_Frontal_Cortex_BA9	COVID19_HGI_B2_ALL_leave_UKBB_23andme_20210107	1_155167786_A_G	0.855493	5.589e-07	1256	0.289573067534614	0.0386669714476021	0.554051951810234	0.0739393236770687	0.0437686855304812	0.294717098314206
1_154605882_155673527	ENSG00000143627.13	PKLR	Brain_Hippocampus	COVID19_HGI_A2_ALL_eur_leave_ukbb_23andme_20210107	1_155153537_C_T	0.0567674	4.065e-06	1680	0.539989290883735	0.0898709540197891	0.282497181747779	0.0469756195915274	0.040666953757169	0.254452094310438
1_154605882_155673527	ENSG00000143627.13	PKLR	Liver	COVID19_HGI_B1_ALL_leave_23andme_20210107	1_155181989_G_A	0.437479	0.002266	1433	0.850121610752899	0.115202324728263	0.0280768286421206	0.00380197124101937	0.00279726463569732	0.0319217838728338
1_154605882_155673527	ENSG00000143627.13	PKLR	Brain_Amygdala	COVID19_HGI_C2_ALL_leave_UKBB_23andme_20210107	1_155040654_C_T	0.836743	0.0001591	1426	0.842435470659012	0.141878737473157	0.0116830557615531	0.00196556421600117	0.00203717189027641	0.067777244366785
1_154605882_155673527	ENSG00000143627.13	PKLR	Brain_Hypothalamus	COVID19_HGI_C2_ALL_eur_leave_23andme_20210107	1_155105882_T_G	0.197368	1.015e-08	1637	0.0520395644453949	0.00775537311223087	0.748169512214246	0.111417888912575	0.0806176613155539	0.933914491324499
1_154605882_155673527	ENSG00000143627.13	PKLR	Brain_Cortex	COVID19_HGI_B2_ALL_eur_leave_23andme_20210107	1_155167786_A_G	0.522706	6.516e-08	1558	0.06800997559808	0.0102602044175357	0.743472657216041	0.11209652394977	0.0661606388185731	0.30534646872996
1_154605882_155673527	ENSG00000143627.13	PKLR	Brain_Hypothalamus	COVID19_HGI_B1_ALL_eur_leave_ukbb_23andme_20210107	1_155167786_A_G	0.802991	0.001873	1563	0.843111979264522	0.12002165220433	0.029883092662802	0.00425129149361372	0.00273198437473277	0.03678154626717
1_154605882_155673527	ENSG00000143627.13	PKLR	Spleen	COVID19_HGI_C2_ALL_leave_UKBB_23andme_20210107	1_155040654_C_T	0.940824	0.0001591	1426	0.860619698815648	0.124634930213944	0.011935238105405	0.00172737822574624	0.00108275463925628	0.122459346323238
1_154605882_155673527	ENSG00000143627.13	PKLR	Brain_Hypothalamus	COVID19_HGI_B1_ALL_eur_leave_23andme_20210107	1_155207733_C_T	0.302265	0.001256	1562	0.840104167001426	0.119529256725909	0.0326702209318852	0.00464523820035902	0.00305111714042021	0.0547342734401902
1_154605882_155673527	ENSG00000143627.13	PKLR	Brain_Frontal_Cortex_BA9	COVID19_HGI_A2_ALL_eur_leave_23andme_20210107	1_155153537_C_T	0.962259	2.613e-06	1684	0.55067247533218	0.0983720893047205	0.278514325130497	0.0497310679140865	0.0227100423185168	0.229908657210956
1_154605882_155673527	ENSG00000143627.13	PKLR	Brain_Caudate_basal_ganglia	COVID19_HGI_B1_ALL_eur_leave_23andme_20210107	1_155207733_C_T	0.297565	0.001256	1565	0.835436294283067	0.124149273830409	0.0325456842451121	0.00483338734840897	0.0030353602930024	0.0542379959615248
1_154605882_155673527	ENSG00000143627.13	PKLR	Brain_Amygdala	COVID19_HGI_B1_ALL_eur_leave_23andme_20210107	1_155207733_C_T	0.575494	0.001256	1558	0.811955710419442	0.147367498297613	0.0315260842681927	0.00571845640674657	0.00343225060800639	0.0434730516185041
1_154605882_155673527	ENSG00000143627.13	PKLR	Brain_Spinal_cord_cervical_c-1	COVID19_HGI_C2_ALL_leave_23andme_20210107	1_155105882_T_G	0.343596	1.453e-06	1497	0.733617346625922	0.105177836065628	0.13043087647107	0.0186876314746627	0.0120863093627185	0.595410184516229
1_154605882_155673527	ENSG00000143627.13	PKLR	Colon_Sigmoid	COVID19_HGI_C2_ALL_leave_UKBB_23andme_20210107	1_155040654_C_T	0.257899	0.0001591	1426	0.872219038961904	0.113104740014566	0.0120960999665752	0.00156754552833712	0.00101257552861772	0.16455649022977
1_154605882_155673527	ENSG00000143627.13	PKLR	Liver	COVID19_HGI_B2_ALL_eur_leave_ukbb_23andme_20210107	1_155167786_A_G	0.958919	1.02e-08	1556	0.0163944812247695	0.00241866957849232	0.797037868200683	0.117519967249563	0.0666290137464924	0.507767703232346
1_154605882_155673527	ENSG00000143627.13	PKLR	Vagina	COVID19_HGI_B2_ALL_eur_leave_23andme_20210107	1_155167786_A_G	0.882685	6.516e-08	1555	0.0682654937319244	0.0106812493470326	0.746262033044343	0.116706776060948	0.0580844478157522	0.332086442882316
1_154605882_155673527	ENSG00000143627.13	PKLR	Testis	COVID19_HGI_B2_ALL_leave_23andme_20210107	1_155173527_G_A	0.535299	2.603e-07	1390	0.253040390498433	0.0289016353761807	0.601845625198634	0.068693771213919	0.0475185777128339	0.319175298487508
1_154605882_155673527	ENSG00000143627.13	PKLR	Colon_Transverse	COVID19_HGI_B1_ALL_eur_leave_ukbb_23andme_20210107	1_155167786_A_G	0.458434	0.001873	1566	0.830575963463502	0.132343528259886	0.0295075007232044	0.00469883515657969	0.00287417239682733	0.0318583266731662
1_154605882_155673527	ENSG00000143627.13	PKLR	Brain_Putamen_basal_ganglia	COVID19_HGI_B1_ALL_eur_leave_ukbb_23andme_20210107	1_155167786_A_G	0.764172	0.001873	1562	0.84437048938959	0.118801068809077	0.0298686295023766	0.00419969028729844	0.0027601220116584	0.0360186207817607
1_154605882_155673527	ENSG00000143627.13	PKLR	Liver	COVID19_HGI_A2_ALL_leave_23andme_20210107	1_155173527_G_A	0.74911	3.926e-07	1346	0.245844612537605	0.0310383838915162	0.597868633877041	0.0754323187146685	0.0498160509791693	0.276164056096635
1_154605882_155673527	ENSG00000143627.13	PKLR	Colon_Sigmoid	COVID19_HGI_A2_ALL_leave_UKBB_23andme_20210107	1_155173527_G_A	0.483292	5.098e-07	1347	0.234691194368274	0.0285917489726422	0.615516892378947	0.0749403818028223	0.046259782477315	0.34169932915616
1_154605882_155673527	ENSG00000143627.13	PKLR	Brain_Putamen_basal_ganglia	COVID19_HGI_A2_ALL_eur_leave_23andme_20210107	1_155153537_C_T	0.846132	2.613e-06	1684	0.562573145590075	0.0858423850959807	0.284532656430465	0.0433928497293597	0.0236589631541197	0.229015565489615
1_154605882_155673527	ENSG00000143627.13	PKLR	Adipose_Visceral_Omentum	COVID19_HGI_B2_ALL_leave_UKBB_23andme_20210107	1_155040654_C_T	0.0774735	7.436e-07	1257	0.286744277800877	0.0385005678747692	0.548640444642141	0.073612328316517	0.0525023813656954	0.412774458132575
1_154605882_155673527	ENSG00000143627.13	PKLR	Brain_Anterior_cingulate_cortex_BA24	COVID19_HGI_B2_ALL_eur_leave_ukbb_23andme_20210107	1_155167786_A_G	0.329379	1.02e-08	1552	0.0159340034694225	0.00276247721531881	0.774650422077149	0.134228672278817	0.0724244249592916	0.606477970432497
1_154605882_155673527	ENSG00000143627.13	PKLR	Brain_Putamen_basal_ganglia	COVID19_HGI_B2_ALL_leave_23andme_20210107	1_155173527_G_A	0.653754	2.603e-07	1390	0.250537483346275	0.0310045303118241	0.595892568784053	0.0736940630946731	0.048871354463175	0.335943789916536
1_154605882_155673527	ENSG00000143627.13	PKLR	Brain_Cerebellar_Hemisphere	COVID19_HGI_A2_ALL_leave_23andme_20210107	1_155173527_G_A	0.468482	3.926e-07	1345	0.246691628731533	0.0298986070317925	0.599926294509505	0.0726592252201198	0.0508242445070507	0.315640563774818
1_154605882_155673527	ENSG00000143627.13	PKLR	Brain_Anterior_cingulate_cortex_BA24	COVID19_HGI_C2_ALL_leave_23andme_20210107	1_155105882_T_G	0.636638	1.453e-06	1501	0.718535845632009	0.120741868522744	0.127769179098449	0.0214586792844622	0.0114944274623358	0.524640193002228
1_154605882_155673527	ENSG00000143627.13	PKLR	Brain_Hippocampus	COVID19_HGI_A2_ALL_eur_leave_23andme_20210107	1_155153537_C_T	0.0567674	2.613e-06	1680	0.547112247155136	0.0910564347068309	0.276706711253419	0.0460134616443513	0.0391111452402623	0.273652786128459
1_154605882_155673527	ENSG00000143627.13	PKLR	Brain_Anterior_cingulate_cortex_BA24	COVID19_HGI_C2_ALL_eur_leave_ukbb_23andme_20210107	1_155040654_C_T	0.80729	0.0001912	1634	0.827447105168382	0.150265885112393	0.0173021214988551	0.00314025180105455	0.0018446364193147	0.0635188809497585
1_154605882_155673527	ENSG00000143627.13	PKLR	Small_Intestine_Terminal_Ileum	COVID19_HGI_B1_ALL_leave_UKBB_23andme_20210107	1_155137395_G_T	0.0832481	0.003085	1330	0.855333059367167	0.113006897937797	0.0256605302552534	0.003387666235331	0.00261184620445209	0.0385810417085403
1_154605882_155673527	ENSG00000143627.13	PKLR	Adipose_Subcutaneous	COVID19_HGI_B2_ALL_eur_leave_23andme_20210107	1_155167786_A_G	0.523032	6.516e-08	1558	0.0692651685220222	0.0103655064724585	0.757194197479443	0.113263916248563	0.0499112112775138	0.320071373730273
1_154605882_155673527	ENSG00000143627.13	PKLR	Liver	COVID19_HGI_B2_ALL_leave_UKBB_23andme_20210107	1_155040654_C_T	0.0340717	7.436e-07	1257	0.286751487040358	0.0336712917300625	0.548654238397276	0.0643581993587604	0.0665647834735434	0.422145470814145
1_154605882_155673527	ENSG00000143627.13	PKLR	Whole_Blood	COVID19_HGI_C2_ALL_leave_UKBB_23andme_20210107	1_155040654_C_T	0.643233	0.0001591	1426	0.864258071475659	0.120925682942571	0.0119856957513004	0.0016758657477811	0.00115468408268894	0.0927216699373078
1_154605882_155673527	ENSG00000143627.13	PKLR	Brain_Caudate_basal_ganglia	COVID19_HGI_C2_ALL_eur_leave_ukbb_23andme_20210107	1_155105882_T_G	0.552583	0.0001365	1640	0.846814002904987	0.131263172983516	0.0177245203600702	0.00274599491581164	0.00145230883561563	0.0759754525681299
1_154605882_155673527	ENSG00000143627.13	PKLR	Nerve_Tibial	COVID19_HGI_B1_ALL_leave_UKBB_23andme_20210107	1_155275727_C_T	8.98273e-28	0.4962	1331	6.32583570960824e-17	0.960862394988828	1.90116814160802e-18	0.0288675107663504	0.0102700942448181	0.995027884897979
1_154605882_155673527	ENSG00000143627.13	PKLR	Lung	COVID19_HGI_B1_ALL_leave_UKBB_23andme_20210107	1_154753201_A_C	0.0402175	0.001776	1331	0.875795431788841	0.0927485734328687	0.0263211763617854	0.00278511809183337	0.0023497003246717	0.0901300143457453
1_154605882_155673527	ENSG00000143627.13	PKLR	Brain_Spinal_cord_cervical_c-1	COVID19_HGI_B1_ALL_leave_UKBB_23andme_20210107	1_154753201_A_C	0.152519	0.001776	1323	0.860199402281485	0.108937466574844	0.025166810699552	0.00318466633288386	0.00251165411123468	0.0411447403797976
1_154605882_155673527	ENSG00000143627.13	PKLR	Skin_Not_Sun_Exposed_Suprapubic	COVID19_HGI_B2_ALL_leave_23andme_20210107	1_155173527_G_A	0.322008	2.603e-07	1390	0.228292768366723	0.0539610268983773	0.542984476254388	0.128297504523655	0.046464223956858	0.312469972732897
1_154605882_155673527	ENSG00000143627.13	PKLR	Vagina	COVID19_HGI_C2_ALL_eur_leave_23andme_20210107	1_155105882_T_G	0.722413	1.015e-08	1635	0.0524423039446487	0.00864067494471732	0.753959074262736	0.124165543823553	0.0607924030243451	0.932673834350547
1_154605882_155673527	ENSG00000143627.13	PKLR	Brain_Cerebellar_Hemisphere	COVID19_HGI_A2_ALL_leave_UKBB_23andme_20210107	1_155173527_G_A	0.468482	5.098e-07	1346	0.233389874308333	0.0283026101203255	0.61210119546323	0.074175960639378	0.0520303594687331	0.335609077233767
1_154605882_155673527	ENSG00000143627.13	PKLR	Brain_Cerebellum	COVID19_HGI_B2_ALL_leave_23andme_20210107	1_155173527_G_A	0.342866	2.603e-07	1390	0.243763489260208	0.0370135064526259	0.579780916815014	0.0879835657995228	0.0514585216726293	0.340052737972467
1_154605882_155673527	ENSG00000143627.13	PKLR	Thyroid	COVID19_HGI_B1_ALL_eur_leave_23andme_20210107	1_155207733_C_T	0.846479	0.001256	1565	0.841904391231557	0.11791166686606	0.0327976587432191	0.00459063164497504	0.00279565151418814	0.0417788153602181
1_154605882_155673527	ENSG00000143627.13	PKLR	Brain_Cerebellum	COVID19_HGI_C2_ALL_eur_leave_23andme_20210107	1_155105882_T_G	0.659743	1.015e-08	1639	0.0520924938081869	0.00930374078317836	0.748931125964701	0.133703437404338	0.0559692020395955	0.927883073408464
1_154605882_155673527	ENSG00000143627.13	PKLR	Small_Intestine_Terminal_Ileum	COVID19_HGI_A2_ALL_leave_23andme_20210107	1_155173527_G_A	0.520606	3.926e-07	1346	0.243841129786871	0.032440677459507	0.59299637134172	0.0788404861425595	0.0518813352693421	0.288353812105864
1_154605882_155673527	ENSG00000143627.13	PKLR	Liver	COVID19_HGI_B1_ALL_eur_leave_ukbb_23andme_20210107	1_155167786_A_G	0.958919	0.001873	1564	0.838628255566135	0.124423912636391	0.0297191256251219	0.00440648531900987	0.00282222085334295	0.0308805460873067
1_154605882_155673527	ENSG00000143627.13	PKLR	Brain_Cortex	COVID19_HGI_A2_ALL_eur_leave_ukbb_23andme_20210107	1_155153537_C_T	0.850126	4.065e-06	1688	0.551082337959445	0.0902330656703329	0.288347147854278	0.0471902097062336	0.0231472388097106	0.207790915499901
1_154605882_155673527	ENSG00000143627.13	PKLR	Spleen	COVID19_HGI_B1_ALL_leave_UKBB_23andme_20210107	1_155137395_G_T	0.282673	0.003085	1331	0.853130877315192	0.11521991395597	0.0256400153122881	0.00346027306472109	0.00254892035182795	0.0255427322874766
1_154605882_155673527	ENSG00000143627.13	PKLR	Testis	COVID19_HGI_B1_ALL_leave_UKBB_23andme_20210107	1_154753467_T_C	0.575367	0.003463	1331	0.872375476178427	0.0962704910677912	0.0262183929359946	0.00289107101821523	0.00224456879957258	0.0293837124071439
1_154605882_155673527	ENSG00000143627.13	PKLR	Skin_Not_Sun_Exposed_Suprapubic	COVID19_HGI_A2_ALL_eur_leave_23andme_20210107	1_155153537_C_T	0.200177	2.613e-06	1689	0.512515170474235	0.136959889808082	0.259235200230367	0.0692536195158885	0.0220361199714278	0.280945424277606
1_154605882_155673527	ENSG00000143627.13	PKLR	Brain_Hippocampus	COVID19_HGI_B1_ALL_leave_UKBB_23andme_20210107	1_154753467_T_C	0.540906	0.003463	1328	0.855673556516505	0.112762308651538	0.0256620423748704	0.00337927052772659	0.00252282192935984	0.0275773657899609
1_154605882_155673527	ENSG00000143627.13	PKLR	Brain_Frontal_Cortex_BA9	COVID19_HGI_A2_ALL_leave_UKBB_23andme_20210107	1_155173527_G_A	0.971415	5.098e-07	1346	0.229570322182092	0.0332423517892483	0.602085582430603	0.0871355187663912	0.0479662248316663	0.328239585635758
1_154605882_155673527	ENSG00000143627.13	PKLR	Thyroid	COVID19_HGI_C2_ALL_leave_UKBB_23andme_20210107	1_155040654_C_T	0.445431	0.0001591	1426	0.875338302952695	0.110146215369355	0.0121393585144505	0.00152667927600075	0.00084944388749869	0.138121683523488
1_154605882_155673527	ENSG00000143627.13	PKLR	Esophagus_Mucosa	COVID19_HGI_C2_ALL_leave_23andme_20210107	1_155105882_T_G	0.700893	1.453e-06	1504	0.757648949791229	0.0847876676417046	0.13473094092991	0.0150698300436423	0.00776261159351449	0.59543904841303
1_154605882_155673527	ENSG00000143627.13	PKLR	Esophagus_Mucosa	COVID19_HGI_A2_ALL_eur_leave_23andme_20210107	1_155153537_C_T	0.973909	2.613e-06	1689	0.573121071143038	0.0747608328381476	0.28989025924156	0.0377903250293357	0.0244375117479191	0.160505087717564
1_154605882_155673527	ENSG00000143627.13	PKLR	Colon_Transverse	COVID19_HGI_C2_ALL_leave_UKBB_23andme_20210107	1_155040654_C_T	0.397437	0.0001591	1426	0.860861832399896	0.12445490243271	0.0119385960601268	0.00172494459627261	0.00101972451099488	0.136477744776113
1_154605882_155673527	ENSG00000143627.13	PKLR	Adipose_Subcutaneous	COVID19_HGI_B1_ALL_leave_UKBB_23andme_20210107	1_155137395_G_T	0.172083	0.003085	1331	0.865125814304117	0.103447249187681	0.0260005114287032	0.00310668630439297	0.00231973877510656	0.0311211024646488
1_154605882_155673527	ENSG00000143627.13	PKLR	Thyroid	COVID19_HGI_A2_ALL_leave_UKBB_23andme_20210107	1_155173527_G_A	0.618416	5.098e-07	1347	0.236506139026394	0.029268823764849	0.620276888163248	0.0767251604310949	0.0372229886144147	0.327577724000577
1_154605882_155673527	ENSG00000143627.13	PKLR	Cells_Transformed_fibroblasts	COVID19_HGI_B1_ALL_leave_23andme_20210107	1_155668700_G_A	0.000854999	0.04021	1434	0.843829212642098	0.120965826541525	0.0278801772141008	0.00399338811872735	0.0033313954835488	0.0408158304889326
1_154605882_155673527	ENSG00000143627.13	PKLR	Skin_Sun_Exposed_Lower_leg	COVID19_HGI_A2_ALL_leave_UKBB_23andme_20210107	1_155173527_G_A	0.896634	5.098e-07	1347	0.240629768917105	0.0258562391620281	0.631091796930846	0.0677776652608329	0.0346445297291878	0.3260003479293
1_154605882_155673527	ENSG00000143627.13	PKLR	Lung	COVID19_HGI_B1_ALL_eur_leave_ukbb_23andme_20210107	1_155167786_A_G	0.458219	0.001873	1566	0.853358970160755	0.109883463989197	0.030316902410911	0.00390124125021179	0.00253942218892533	0.0332279274056535
1_154605882_155673527	ENSG00000143627.13	PKLR	Breast_Mammary_Tissue	COVID19_HGI_B1_ALL_leave_UKBB_23andme_20210107	1_154753467_T_C	0.982814	0.003463	1331	0.872900666454846	0.0957209983751033	0.0262341770168283	0.0028745314941359	0.00226962665908604	0.0276973523359022
1_154605882_155673527	ENSG00000143627.13	PKLR	Brain_Cerebellar_Hemisphere	COVID19_HGI_B2_ALL_leave_23andme_20210107	1_155173527_G_A	0.468482	2.603e-07	1389	0.249724152210807	0.0313256100672187	0.593956675638377	0.0744558929389884	0.0505376691446093	0.337375963687181
1_154605882_155673527	ENSG00000143627.13	PKLR	Brain_Anterior_cingulate_cortex_BA24	COVID19_HGI_A2_ALL_eur_leave_ukbb_23andme_20210107	1_155153537_C_T	0.28243	4.065e-06	1682	0.538157726562257	0.100697340123846	0.28154956253564	0.0526551837722262	0.0269401870060309	0.233651390760618
1_154605882_155673527	ENSG00000143627.13	PKLR	Brain_Anterior_cingulate_cortex_BA24	COVID19_HGI_B1_ALL_leave_UKBB_23andme_20210107	1_154753201_A_C	0.274952	0.001776	1327	0.84283631706205	0.125595201568948	0.0251531200325145	0.00374552078272598	0.00266984055376197	0.0295535423429927
1_154605882_155673527	ENSG00000143627.13	PKLR	Skin_Not_Sun_Exposed_Suprapubic	COVID19_HGI_B1_ALL_leave_23andme_20210107	1_155224301_C_A	0.000639479	0.08547	1434	0.776649077274967	0.187207924706949	0.0256605407625037	0.00618106175443229	0.00430139550114789	0.02543708105974
1_154605882_155673527	ENSG00000143627.13	PKLR	Brain_Cortex	COVID19_HGI_B1_ALL_eur_leave_23andme_20210107	1_155207733_C_T	0.812939	0.001256	1564	0.832953466449393	0.126605936888566	0.0324301902096731	0.00492618828065343	0.003084218171715	0.0473464392725281
1_154605882_155673527	ENSG00000143627.13	PKLR	Brain_Spinal_cord_cervical_c-1	COVID19_HGI_B1_ALL_eur_leave_ukbb_23andme_20210107	1_155167786_A_G	0.329051	0.001873	1554	0.837913907243383	0.125454050602505	0.0293038642025866	0.00438448612732596	0.00294369182419914	0.0404728367983153
1_154605882_155673527	ENSG00000143627.13	PKLR	Nerve_Tibial	COVID19_HGI_B1_ALL_eur_leave_ukbb_23andme_20210107	1_155275727_C_T	8.98273e-28	0.2615	1566	6.244925373906e-17	0.94857252492093	2.21860670297361e-18	0.0336817660712243	0.0177457090078418	0.996654052309193
1_154605882_155673527	ENSG00000143627.13	PKLR	Brain_Spinal_cord_cervical_c-1	COVID19_HGI_B1_ALL_leave_23andme_20210107	1_155181989_G_A	0.694516	0.002266	1425	0.850673818161866	0.11589507485909	0.0271002073577006	0.00368946768599209	0.00264143193535101	0.034289458121271
1_154605882_155673527	ENSG00000143627.13	PKLR	Brain_Cerebellum	COVID19_HGI_A2_ALL_leave_23andme_20210107	1_155173527_G_A	0.342866	3.926e-07	1346	0.24013133962783	0.0358025908249348	0.583974545923368	0.0870151161586346	0.0530764074652326	0.309330525200751
1_154605882_155673527	ENSG00000143627.13	PKLR	Brain_Frontal_Cortex_BA9	COVID19_HGI_B2_ALL_eur_leave_ukbb_23andme_20210107	1_155167786_A_G	0.855493	1.02e-08	1556	0.016222838534509	0.00267781333816909	0.788693237611091	0.130122903985352	0.062283206530879	0.600487603737582
1_154605882_155673527	ENSG00000143627.13	PKLR	Lung	COVID19_HGI_A2_ALL_eur_leave_ukbb_23andme_20210107	1_155173527_G_A	0.369219	4.646e-06	1689	0.563920327053667	0.0785948679929515	0.295068551104673	0.041103066819113	0.021313187029595	0.208961832972796
1_154605882_155673527	ENSG00000143627.13	PKLR	Cells_Transformed_fibroblasts	COVID19_HGI_C2_ALL_eur_leave_23andme_20210107	1_155105882_T_G	0.560271	1.015e-08	1639	0.0529366044905727	0.00889774966674585	0.76106686218278	0.127873267521058	0.0492255161388436	0.933425758728751
1_154605882_155673527	ENSG00000143627.13	PKLR	Brain_Substantia_nigra	COVID19_HGI_C2_ALL_eur_leave_23andme_20210107	1_155105882_T_G	0.221981	1.015e-08	1609	0.0513227090486779	0.00875493496134045	0.737365450959761	0.125707363442362	0.0768495415878595	0.934620416330192
1_154605882_155673527	ENSG00000143627.13	PKLR	Brain_Frontal_Cortex_BA9	COVID19_HGI_C2_ALL_leave_UKBB_23andme_20210107	1_155040654_C_T	0.753298	0.0001591	1425	0.855800769988141	0.12919418299663	0.0118661144957644	0.00178999435268583	0.00134893816677903	0.100006785443311
1_154605882_155673527	ENSG00000143627.13	PKLR	Adipose_Visceral_Omentum	COVID19_HGI_C2_ALL_leave_UKBB_23andme_20210107	1_155040654_C_T	0.0774735	0.0001591	1426	0.855932029800164	0.128302597952434	0.0118702286175486	0.00177720695934535	0.00211793667050801	0.132693098287799
1_154605882_155673527	ENSG00000143627.13	PKLR	Adipose_Subcutaneous	COVID19_HGI_B2_ALL_leave_23andme_20210107	1_155173527_G_A	0.55236	2.603e-07	1390	0.251070408352325	0.0335743637557554	0.59716010786277	0.0798167938280408	0.0383783262011088	0.322843952323943
1_154605882_155673527	ENSG00000143627.13	PKLR	Esophagus_Mucosa	COVID19_HGI_B2_ALL_eur_leave_23andme_20210107	1_155167786_A_G	0.6913	6.516e-08	1558	0.0714117933184203	0.00844797427539328	0.780660708493293	0.0923045400018052	0.0471749839110884	0.331630758583043
1_154605882_155673527	ENSG00000143627.13	PKLR	Brain_Nucleus_accumbens_basal_ganglia	COVID19_HGI_B1_ALL_leave_23andme_20210107	1_155181989_G_A	0.988719	0.002266	1432	0.826241572049602	0.138939123198155	0.0272708838776656	0.00458285148821153	0.00296556938636661	0.029297742658158
1_154605882_155673527	ENSG00000143627.13	PKLR	Breast_Mammary_Tissue	COVID19_HGI_C2_ALL_eur_leave_ukbb_23andme_20210107	1_155105882_T_G	0.361345	0.0001365	1640	0.858357553632108	0.119715388593294	0.017966136463711	0.00250428587148231	0.00145663543940477	0.077407203494653
1_154605882_155673527	ENSG00000143627.13	PKLR	Brain_Nucleus_accumbens_basal_ganglia	COVID19_HGI_A2_ALL_leave_UKBB_23andme_20210107	1_155173527_G_A	0.335574	5.098e-07	1346	0.225152652123286	0.0357091061430668	0.590499522764614	0.0935979094754792	0.0550408094935534	0.333782185435608
1_154605882_155673527	ENSG00000143627.13	PKLR	Thyroid	COVID19_HGI_B1_ALL_leave_UKBB_23andme_20210107	1_154753201_A_C	0.0772489	0.001776	1331	0.865753595856235	0.102546143434557	0.0260193787901329	0.00307932263052922	0.00260155928854599	0.0509453745971573
1_154605882_155673527	ENSG00000143627.13	PKLR	Esophagus_Mucosa	COVID19_HGI_B2_ALL_leave_UKBB_23andme_20210107	1_155167786_A_G	0.6913	5.589e-07	1257	0.303118717408838	0.0274055060961978	0.579970380486636	0.0523990544270815	0.0371063415812473	0.274319765744523
1_154605882_155673527	ENSG00000143627.13	PKLR	Brain_Substantia_nigra	COVID19_HGI_B2_ALL_leave_23andme_20210107	1_155173527_G_A	0.00312722	2.603e-07	1382	0.217134612574133	0.0319739790798563	0.516433941573823	0.0758884870296792	0.158568979742509	0.35058138002585
1_154605882_155673527	ENSG00000143627.13	PKLR	Cells_Transformed_fibroblasts	COVID19_HGI_C2_ALL_eur_leave_ukbb_23andme_20210107	1_155040654_C_T	0.80623	0.0001912	1640	0.83732846876154	0.140799760538148	0.0175259802527091	0.00294565578764443	0.00140013465995769	0.067269624413363
1_154605882_155673527	ENSG00000143627.13	PKLR	Brain_Amygdala	COVID19_HGI_A2_ALL_leave_23andme_20210107	1_155173527_G_A	0.183481	3.926e-07	1346	0.235507623271891	0.0379917163217865	0.572730146655772	0.0923304789969323	0.0614400347536193	0.317735996191308
1_154605882_155673527	ENSG00000143627.13	PKLR	Brain_Putamen_basal_ganglia	COVID19_HGI_B2_ALL_eur_leave_23andme_20210107	1_155167786_A_G	0.764172	6.516e-08	1556	0.0689554504475926	0.00969611631964628	0.753807753524223	0.105934476969498	0.0616062027390404	0.329881090473253
1_154605882_155673527	ENSG00000143627.13	PKLR	Colon_Sigmoid	COVID19_HGI_A2_ALL_eur_leave_23andme_20210107	1_155153537_C_T	0.7807	2.613e-06	1689	0.562949675676027	0.0871504090997163	0.284745467648224	0.044060437727482	0.0210940098485513	0.222635463539639
1_154605882_155673527	ENSG00000143627.13	PKLR	Breast_Mammary_Tissue	COVID19_HGI_B1_ALL_eur_leave_23andme_20210107	1_155207733_C_T	0.514467	0.001256	1565	0.847031183427027	0.112711477926227	0.0329973806862635	0.00438797408840069	0.00287198387208132	0.0479705317704151
1_154605882_155673527	ENSG00000143627.13	PKLR	Brain_Hippocampus	COVID19_HGI_B1_ALL_eur_leave_23andme_20210107	1_155207733_C_T	0.0970649	0.001256	1558	0.830649428800232	0.128692833469086	0.032261266511709	0.00499484872806904	0.00340162249090396	0.0555447854149538
1_154605882_155673527	ENSG00000143627.13	PKLR	Colon_Sigmoid	COVID19_HGI_C2_ALL_eur_leave_ukbb_23andme_20210107	1_155040654_C_T	0.257899	0.0001912	1640	0.850369781198977	0.127629314167766	0.0177989457528383	0.00266985543827069	0.00153210344214816	0.0935759752115469
1_154605882_155673527	ENSG00000143627.13	PKLR	Cells_Transformed_fibroblasts	COVID19_HGI_B1_ALL_eur_leave_23andme_20210107	1_155181989_G_A	0.323492	0.0015	1565	0.82915810825036	0.130020390895867	0.0323011080139251	0.0050616822420757	0.00345871059777263	0.0379990755938993
1_154605882_155673527	ENSG00000143627.13	PKLR	Skin_Not_Sun_Exposed_Suprapubic	COVID19_HGI_C2_ALL_eur_leave_ukbb_23andme_20210107	1_155040654_C_T	0.144534	0.0001912	1640	0.773941437698908	0.203175175528239	0.016199237049621	0.00425019120232586	0.00243395852090578	0.0666731719922866
1_154605882_155673527	ENSG00000143627.13	PKLR	Colon_Transverse	COVID19_HGI_B1_ALL_eur_leave_23andme_20210107	1_155207733_C_T	0.242549	0.001256	1565	0.827778572678445	0.131707677542018	0.0322473661194974	0.00512773310504434	0.00313865055499518	0.0530748878413894
1_154605882_155673527	ENSG00000143627.13	PKLR	Brain_Substantia_nigra	COVID19_HGI_B1_ALL_leave_23andme_20210107	1_155137395_G_T	0.0147887	0.003259	1417	0.838961615090019	0.126475880089081	0.027315326025219	0.00411473163245745	0.00313244716322396	0.0379490991473594
1_154605882_155673527	ENSG00000143627.13	PKLR	Brain_Putamen_basal_ganglia	COVID19_HGI_B2_ALL_leave_UKBB_23andme_20210107	1_155167786_A_G	0.764172	5.589e-07	1257	0.295001991010486	0.0323833983775881	0.564440290699377	0.0619143211195554	0.0462599987929932	0.288090177719435
1_154605882_155673527	ENSG00000143627.13	PKLR	Liver	COVID19_HGI_A2_ALL_eur_leave_ukbb_23andme_20210107	1_155153537_C_T	0.700127	4.065e-06	1687	0.548920179332491	0.0876767870032515	0.287215223131948	0.0458453766428872	0.0303424338894218	0.157619958367678
1_154605882_155673527	ENSG00000143627.13	PKLR	Brain_Putamen_basal_ganglia	COVID19_HGI_C2_ALL_leave_UKBB_23andme_20210107	1_155040654_C_T	0.527724	0.0001591	1426	0.874197169294886	0.111144970517093	0.0121235330552671	0.00154038570531463	0.000993941427439239	0.146260545950441
1_154605882_155673527	ENSG00000143627.13	PKLR	Brain_Amygdala	COVID19_HGI_C2_ALL_eur_leave_ukbb_23andme_20210107	1_155105882_T_G	0.324486	0.0001365	1633	0.820914591548589	0.15620005191162	0.0171596927769082	0.00326260852484467	0.0024630552380383	0.0519054991777476
1_154605882_155673527	ENSG00000143627.13	PKLR	Colon_Transverse	COVID19_HGI_B2_ALL_eur_leave_23andme_20210107	1_155167786_A_G	0.458434	6.516e-08	1558	0.0680909018028102	0.010754218232567	0.744357327735918	0.117503859879396	0.0592936923493084	0.316904171864805
1_154605882_155673527	ENSG00000143627.13	PKLR	Small_Intestine_Terminal_Ileum	COVID19_HGI_B2_ALL_eur_leave_23andme_20210107	1_155167786_A_G	0.362017	6.516e-08	1553	0.068046600199222	0.0104291692421472	0.743864489532467	0.113944753206691	0.063714987819473	0.349276861526679
1_154605882_155673527	ENSG00000143627.13	PKLR	Skin_Sun_Exposed_Lower_leg	COVID19_HGI_B1_ALL_leave_UKBB_23andme_20210107	1_154753467_T_C	0.727976	0.003463	1331	0.875204918807455	0.093507404122787	0.026303429070851	0.00280809755699394	0.00217615044191352	0.0278520671086168
1_154605882_155673527	ENSG00000143627.13	PKLR	Cells_Transformed_fibroblasts	COVID19_HGI_B2_ALL_leave_UKBB_23andme_20210107	1_155167786_A_G	0.947288	5.589e-07	1257	0.294319770179646	0.0372269892379561	0.563134967563213	0.0711939122886477	0.0341243607305365	0.281259705142696
1_154605882_155673527	ENSG00000143627.13	PKLR	Nerve_Tibial	COVID19_HGI_C2_ALL_eur_leave_ukbb_23andme_20210107	1_155275727_C_T	8.98273e-28	0.06373	1640	6.41532587177328e-17	0.974472818011223	1.34278098426165e-18	0.0203913895885255	0.00513579240025475	0.996791987989939
1_154605882_155673527	ENSG00000143627.13	PKLR	Spleen	COVID19_HGI_B2_ALL_eur_leave_23andme_20210107	1_155167786_A_G	0.636455	6.516e-08	1555	0.0682611928206728	0.0107352143463675	0.746217719077274	0.117297729840584	0.0574881439151018	0.3373968507001
1_154605882_155673527	ENSG00000143627.13	PKLR	Nerve_Tibial	COVID19_HGI_A2_ALL_leave_UKBB_23andme_20210107	1_155275727_C_T	8.98273e-28	0.8767	1347	1.81641908399486e-17	0.275909760291034	4.76386271265005e-17	0.723619001100293	0.000471238608674927	0.995268031010492
1_154605882_155673527	ENSG00000143627.13	PKLR	Adipose_Visceral_Omentum	COVID19_HGI_C2_ALL_leave_23andme_20210107	1_155105882_T_G	0.408423	1.453e-06	1504	0.722111124643948	0.113499400994875	0.12841133259149	0.0201675224338339	0.0158106193358539	0.345988206062149
1_154605882_155673527	ENSG00000143627.13	PKLR	Testis	COVID19_HGI_C2_ALL_leave_23andme_20210107	1_155105882_T_G	0.23694	1.453e-06	1504	0.745809177138556	0.0937592041553977	0.132625501847165	0.0166618357318157	0.0111442811270658	0.669111336077287
1_154605882_155673527	ENSG00000143627.13	PKLR	Whole_Blood	COVID19_HGI_C2_ALL_leave_23andme_20210107	1_155105882_T_G	0.900579	1.453e-06	1504	0.73404580831126	0.108050472463211	0.130533649478012	0.0192061989642752	0.00816387078324219	0.509390603564565
1_154605882_155673527	ENSG00000143627.13	PKLR	Colon_Transverse	COVID19_HGI_B1_ALL_leave_23andme_20210107	1_154692279_T_C	0.00111795	0.03444	1434	0.842709635088893	0.122659737287915	0.0278431862920983	0.00404994895339553	0.00273749237769809	0.0563972666174782
1_154605882_155673527	ENSG00000143627.13	PKLR	Brain_Hippocampus	COVID19_HGI_C2_ALL_leave_UKBB_23andme_20210107	1_155040654_C_T	0.0643553	0.0001591	1425	0.863817867165823	0.121301944089353	0.0119772756402389	0.00168069114807122	0.00122222195651421	0.218985640732272
1_154605882_155673527	ENSG00000143627.13	PKLR	Brain_Anterior_cingulate_cortex_BA24	COVID19_HGI_B2_ALL_leave_UKBB_23andme_20210107	1_155167786_A_G	0.329379	5.589e-07	1257	0.285547006576781	0.0407551460083609	0.546349652924228	0.0779291952523417	0.0494189992382886	0.30776650285666
1_154605882_155673527	ENSG00000143627.13	PKLR	Brain_Hippocampus	COVID19_HGI_B2_ALL_leave_23andme_20210107	1_155173527_G_A	0.041025	2.603e-07	1389	0.236655390477381	0.0323959899358035	0.562873513005462	0.0769611967333704	0.0911139098479831	0.364483931884166
1_154605882_155673527	ENSG00000143627.13	PKLR	Brain_Caudate_basal_ganglia	COVID19_HGI_B1_ALL_leave_23andme_20210107	1_155181989_G_A	0.59863	0.002266	1434	0.850816390356298	0.114708560503221	0.0281110340628325	0.00378740238648418	0.00257661269116359	0.0340742981068198
1_154605882_155673527	ENSG00000143627.13	PKLR	Brain_Anterior_cingulate_cortex_BA24	COVID19_HGI_B1_ALL_eur_leave_23andme_20210107	1_155207733_C_T	0.0426222	0.001256	1559	0.81793836512328	0.1413396250641	0.0317300922214435	0.00547944263395517	0.00351247495722135	0.0645788852131456
1_154605882_155673527	ENSG00000143627.13	PKLR	Esophagus_Mucosa	COVID19_HGI_B2_ALL_eur_leave_ukbb_23andme_20210107	1_155167786_A_G	0.6913	1.02e-08	1558	0.0171221995175755	0.00202554640264605	0.832416940713504	0.0984244367568925	0.0500108766093821	0.595011096692235
1_154605882_155673527	ENSG00000143627.13	PKLR	Brain_Frontal_Cortex_BA9	COVID19_HGI_A2_ALL_eur_leave_ukbb_23andme_20210107	1_155153537_C_T	0.962259	4.065e-06	1684	0.543589103929473	0.0971067163735872	0.284398671635522	0.0507808324950224	0.024124675566395	0.209279994141568
1_154605882_155673527	ENSG00000143627.13	PKLR	Breast_Mammary_Tissue	COVID19_HGI_C2_ALL_leave_UKBB_23andme_20210107	1_155040654_C_T	0.805074	0.0001591	1426	0.881704850111327	0.103590724636835	0.0122276510045622	0.00143557472473941	0.00104119952253621	0.115052371449264
1_154605882_155673527	ENSG00000143627.13	PKLR	Brain_Caudate_basal_ganglia	COVID19_HGI_A2_ALL_leave_23andme_20210107	1_155173527_G_A	0.315324	3.926e-07	1346	0.244635059062833	0.0306597185013462	0.594927125108152	0.0745059876480489	0.0552721096796207	0.310178067358011
1_154605882_155673527	ENSG00000143627.13	PKLR	Brain_Hypothalamus	COVID19_HGI_B2_ALL_leave_23andme_20210107	1_155173527_G_A	0.839567	2.603e-07	1389	0.250491492702046	0.0312361478627201	0.595782019546513	0.0742454369133605	0.04824490297536	0.334489763933989
1_154605882_155673527	ENSG00000143627.13	PKLR	Brain_Substantia_nigra	COVID19_HGI_A2_ALL_eur_leave_ukbb_23andme_20210107	1_155173527_G_A	0.00312722	4.646e-06	1654	0.521348684845993	0.091385305345341	0.272604404892117	0.047716884996482	0.0669447199200675	0.265607003646427
1_154605882_155673527	ENSG00000143627.13	PKLR	Skin_Not_Sun_Exposed_Suprapubic	COVID19_HGI_A2_ALL_leave_23andme_20210107	1_155173527_G_A	0.322008	3.926e-07	1346	0.225272740883221	0.0525207658924032	0.547839972783565	0.127678374568137	0.0466881458726751	0.292265377049615
1_154605882_155673527	ENSG00000143627.13	PKLR	Brain_Caudate_basal_ganglia	COVID19_HGI_C2_ALL_eur_leave_23andme_20210107	1_155105882_T_G	0.552583	1.015e-08	1639	0.0528871412810335	0.00819247848978521	0.760355732142617	0.117722002660247	0.0608426454263173	0.929983250852632
1_154605882_155673527	ENSG00000143627.13	PKLR	Breast_Mammary_Tissue	COVID19_HGI_B2_ALL_leave_23andme_20210107	1_155173527_G_A	0.921515	2.603e-07	1390	0.255563064496476	0.0291163577384831	0.607845696201268	0.0692137364988961	0.0382611450648764	0.329348292050685
1_154605882_155673527	ENSG00000143627.13	PKLR	Adipose_Visceral_Omentum	COVID19_HGI_C2_ALL_eur_leave_23andme_20210107	1_155105882_T_G	0.408423	1.015e-08	1639	0.0524455433083139	0.0089361445345108	0.754006900617093	0.128418300981769	0.0561931105583139	0.910613023371322
1_154605882_155673527	ENSG00000143627.13	PKLR	Brain_Substantia_nigra	COVID19_HGI_A2_ALL_leave_23andme_20210107	1_155173527_G_A	0.00312722	3.926e-07	1344	0.214855944209924	0.0308602510639266	0.522505575199986	0.0748917853170823	0.156886444209081	0.333949274732667
1_154605882_155673527	ENSG00000143627.13	PKLR	Spleen	COVID19_HGI_B2_ALL_leave_UKBB_23andme_20210107	1_155167786_A_G	0.636455	5.589e-07	1257	0.291186927298846	0.0371008611890518	0.557140761421426	0.0709430819351021	0.0436283681555749	0.290699444586658
1_154605882_155673527	ENSG00000143627.13	PKLR	Nerve_Tibial	COVID19_HGI_B1_ALL_leave_23andme_20210107	1_155275727_C_T	8.98273e-28	0.4838	1434	6.31744221434772e-17	0.959594318538283	2.08728740172877e-18	0.0316963552219803	0.00870932623973748	0.994082200616437
1_154605882_155673527	ENSG00000143627.13	PKLR	Brain_Hippocampus	COVID19_HGI_C2_ALL_eur_leave_23andme_20210107	1_155105882_T_G	0.927195	1.015e-08	1631	0.0527451805724686	0.00851684940411015	0.758311422879157	0.122387730066105	0.0580388170781588	0.930650158881138
1_154605882_155673527	ENSG00000143627.13	PKLR	Brain_Substantia_nigra	COVID19_HGI_C2_ALL_eur_leave_ukbb_23andme_20210107	1_155105882_T_G	0.221981	0.0001365	1610	0.835791653482884	0.142658934473678	0.0170004378180553	0.00290010821016914	0.00164886601521417	0.086395427291404
1_154605882_155673527	ENSG00000143627.13	PKLR	Adipose_Subcutaneous	COVID19_HGI_B1_ALL_leave_23andme_20210107	1_155087411_G_A	0.0339745	0.006244	1434	0.853771768191941	0.11176226300509	0.0282086799567621	0.00369006589729415	0.00256722294891325	0.0323950973669026
1_154605882_155673527	ENSG00000143627.13	PKLR	Vagina	COVID19_HGI_B1_ALL_eur_leave_ukbb_23andme_20210107	1_155167786_A_G	0.882685	0.001873	1562	0.832102581283131	0.130890138692073	0.029471885034058	0.00463303942179721	0.0029023555689412	0.0323627246836831
1_154605882_155673527	ENSG00000143627.13	PKLR	Testis	COVID19_HGI_B2_ALL_eur_leave_ukbb_23andme_20210107	1_155167786_A_G	0.328764	1.02e-08	1558	0.0166307798233581	0.00217209250092929	0.808525963503075	0.105531828408675	0.0671393357639628	0.63018280961715
1_154605882_155673527	ENSG00000143627.13	PKLR	Colon_Transverse	COVID19_HGI_B2_ALL_leave_23andme_20210107	1_155173527_G_A	0.353139	2.603e-07	1390	0.247132308966116	0.0348820376456438	0.587793508789323	0.0829181439458339	0.0472740006530833	0.346122793607699
1_154605882_155673527	ENSG00000143627.13	PKLR	Spleen	COVID19_HGI_B2_ALL_eur_leave_ukbb_23andme_20210107	1_155167786_A_G	0.636455	1.02e-08	1555	0.0163411149893412	0.00256991366280503	0.794443264321108	0.124877723638447	0.0617679833882982	0.596344276188247
1_154605882_155673527	ENSG00000143627.13	PKLR	Nerve_Tibial	COVID19_HGI_C2_ALL_leave_23andme_20210107	1_155275727_C_T	8.98273e-28	0.1368	1504	5.57788965740974e-17	0.847266229833098	9.91903073518557e-18	0.150665303797533	0.00206846636937222	0.9957060187389
1_154605882_155673527	ENSG00000143627.13	PKLR	Brain_Hypothalamus	COVID19_HGI_A2_ALL_eur_leave_ukbb_23andme_20210107	1_155153537_C_T	0.923957	4.065e-06	1685	0.555258351927145	0.0853111157007046	0.290508303954577	0.0446100232256351	0.0243122051919388	0.216889769547203
1_154605882_155673527	ENSG00000143627.13	PKLR	Nerve_Tibial	COVID19_HGI_C2_ALL_leave_UKBB_23andme_20210107	1_155275727_C_T	8.98273e-28	0.08776	1426	6.46869224742948e-17	0.982568547336184	8.9709057682395e-19	0.0136226391791394	0.00380881348467522	0.995857761759794
1_154605882_155673527	ENSG00000143627.13	PKLR	Small_Intestine_Terminal_Ileum	COVID19_HGI_B2_ALL_leave_23andme_20210107	1_155173527_G_A	0.520606	2.603e-07	1389	0.247229841801537	0.0339887286661981	0.588014500396622	0.0807892331376781	0.0499776959979646	0.318650063341196
1_154605882_155673527	ENSG00000143627.13	PKLR	Skin_Sun_Exposed_Lower_leg	COVID19_HGI_C2_ALL_leave_23andme_20210107	1_155105882_T_G	0.834375	1.453e-06	1504	0.750400936410798	0.0921796682362737	0.13344204366042	0.0163845019845848	0.00759284970792379	0.544980419851197
1_154605882_155673527	ENSG00000143627.13	PKLR	Brain_Amygdala	COVID19_HGI_B1_ALL_leave_UKBB_23andme_20210107	1_154753201_A_C	0.121893	0.001776	1329	0.836271160402362	0.131826702791177	0.0250903306415955	0.00395228770774948	0.00285951845711589	0.0384664711803084
1_154605882_155673527	ENSG00000143627.13	PKLR	Adipose_Subcutaneous	COVID19_HGI_B2_ALL_eur_leave_ukbb_23andme_20210107	1_155167786_A_G	0.523032	1.02e-08	1558	0.0166236273523376	0.00248771959403532	0.808178237263851	0.12089175121348	0.0518186645762957	0.586952531262365
1_154605882_155673527	ENSG00000143627.13	PKLR	Vagina	COVID19_HGI_B2_ALL_leave_23andme_20210107	1_155173527_G_A	0.82539	2.603e-07	1390	0.247970711543024	0.034429575819726	0.589787613058896	0.0818432882504816	0.0459688113278719	0.331766078719494
1_154605882_155673527	ENSG00000143627.13	PKLR	Vagina	COVID19_HGI_A2_ALL_eur_leave_ukbb_23andme_20210107	1_155153537_C_T	0.62016	4.065e-06	1684	0.547852280220902	0.0929756138431262	0.286613080378376	0.0486169563001057	0.0239420692574908	0.219021179290322
1_154605882_155673527	ENSG00000143627.13	PKLR	Brain_Anterior_cingulate_cortex_BA24	COVID19_HGI_B1_ALL_leave_23andme_20210107	1_155181989_G_A	0.03209	0.002266	1430	0.832003602022966	0.133258567803802	0.0273467304428321	0.0043769983457584	0.00301410138464152	0.043504716241009
1_154605882_155673527	ENSG00000143627.13	PKLR	Brain_Cerebellar_Hemisphere	COVID19_HGI_C2_ALL_eur_leave_23andme_20210107	1_155105882_T_G	0.639909	1.015e-08	1636	0.0531308661108108	0.00794400394547167	0.763859197535857	0.114149540225519	0.0609163921823419	0.924798828315012
1_154605882_155673527	ENSG00000143627.13	PKLR	Skin_Sun_Exposed_Lower_leg	COVID19_HGI_A2_ALL_eur_leave_23andme_20210107	1_155153537_C_T	0.810224	2.613e-06	1689	0.572297110474064	0.0806998101576095	0.289473491853375	0.0408020279621673	0.0167275595527836	0.223145226371991
1_154605882_155673527	ENSG00000143627.13	PKLR	Colon_Sigmoid	COVID19_HGI_B1_ALL_eur_leave_ukbb_23andme_20210107	1_155167786_A_G	0.879748	0.001873	1566	0.84227659214632	0.120802241634242	0.0299231837245285	0.0042889781973436	0.00270900429756677	0.0307040668230274
1_154605882_155673527	ENSG00000143627.13	PKLR	Colon_Transverse	COVID19_HGI_A2_ALL_leave_UKBB_23andme_20210107	1_155173527_G_A	0.353139	5.098e-07	1347	0.231080322173114	0.0315383867527661	0.606046776389616	0.0826660232845779	0.0486684913999261	0.344490957526606
1_154605882_155673527	ENSG00000143627.13	PKLR	Thyroid	COVID19_HGI_A2_ALL_leave_23andme_20210107	1_155173527_G_A	0.618416	3.926e-07	1346	0.250000256389737	0.0309285708926686	0.607974729296859	0.0751791636467624	0.0359172797739735	0.31190404971154
1_154605882_155673527	ENSG00000143627.13	PKLR	Whole_Blood	COVID19_HGI_B2_ALL_leave_UKBB_23andme_20210107	1_155167786_A_G	0.300293	5.589e-07	1257	0.292101154842446	0.0359226067403217	0.558889993210363	0.0686879058791406	0.0443983393277292	0.297423154979229
1_154605882_155673527	ENSG00000143627.13	PKLR	Colon_Sigmoid	COVID19_HGI_B2_ALL_eur_leave_23andme_20210107	1_155167786_A_G	0.879748	6.516e-08	1558	0.0691363962097393	0.00985643160980949	0.755786482032601	0.107691184343464	0.057529505804387	0.297069393231045
1_154605882_155673527	ENSG00000143627.13	PKLR	Nerve_Tibial	COVID19_HGI_B1_ALL_eur_leave_23andme_20210107	1_155275727_C_T	8.98273e-28	0.2031	1565	6.22869218854245e-17	0.94610678630824	2.4264812363971e-18	0.036839967378784	0.0170532463129758	0.995708519418334
1_154605882_155673527	ENSG00000143627.13	PKLR	Liver	COVID19_HGI_C2_ALL_leave_23andme_20210107	1_155105882_T_G	0.744208	1.453e-06	1502	0.736570390093219	0.104379490832729	0.13097927761105	0.0185515720948256	0.00951926936817639	0.5655184920772
1_154605882_155673527	ENSG00000143627.13	PKLR	Brain_Putamen_basal_ganglia	COVID19_HGI_A2_ALL_eur_leave_ukbb_23andme_20210107	1_155153537_C_T	0.846132	4.065e-06	1684	0.554607866344558	0.0846269723558766	0.290156620334931	0.0442483025964781	0.0263602383681556	0.198498375912164
1_154605882_155673527	ENSG00000143627.13	PKLR	Brain_Hypothalamus	COVID19_HGI_B1_ALL_leave_23andme_20210107	1_155181989_G_A	0.304224	0.002266	1432	0.855369544140678	0.110130668847562	0.0282325306888175	0.00363236416680899	0.00263489215613364	0.0365864030484239
1_154605882_155673527	ENSG00000143627.13	PKLR	Vagina	COVID19_HGI_C2_ALL_eur_leave_ukbb_23andme_20210107	1_155040654_C_T	0.711613	0.0001912	1636	0.839539601753119	0.138383279899736	0.0175555893958787	0.0028920995097314	0.00162942944153536	0.0730328760377056
1_154605882_155673527	ENSG00000143627.13	PKLR	Colon_Transverse	COVID19_HGI_B2_ALL_eur_leave_ukbb_23andme_20210107	1_155167786_A_G	0.458434	1.02e-08	1558	0.0163387488271633	0.00258052788085059	0.794328514851895	0.125394201706761	0.0613580067333304	0.582945928034154
1_154605882_155673527	ENSG00000143627.13	PKLR	Small_Intestine_Terminal_Ileum	COVID19_HGI_B1_ALL_eur_leave_ukbb_23andme_20210107	1_155167786_A_G	0.362017	0.001873	1561	0.834158449687688	0.128837969322686	0.0295405623211093	0.00455971434166948	0.00290330432684683	0.0375379050583873
1_154605882_155673527	ENSG00000143627.13	PKLR	Liver	COVID19_HGI_C2_ALL_eur_leave_23andme_20210107	1_155105882_T_G	0.744208	1.015e-08	1637	0.0532741720312156	0.00825418798315606	0.765919817486142	0.118616067221978	0.0539357552775079	0.929775962750003
1_154605882_155673527	ENSG00000143627.13	PKLR	Lung	COVID19_HGI_B1_ALL_eur_leave_23andme_20210107	1_155207733_C_T	0.565073	0.001256	1565	0.850402167128486	0.109434361654559	0.0331287024541755	0.0042604066899679	0.00277436207281156	0.0459375859355891
1_154605882_155673527	ENSG00000143627.13	PKLR	Brain_Anterior_cingulate_cortex_BA24	COVID19_HGI_C2_ALL_leave_UKBB_23andme_20210107	1_155040654_C_T	0.80729	0.0001591	1425	0.849160411022243	0.135889772700212	0.0117724411491761	0.00188263004830771	0.00129474508006118	0.105232792411863
1_154605882_155673527	ENSG00000143627.13	PKLR	Testis	COVID19_HGI_B1_ALL_eur_leave_23andme_20210107	1_155207733_C_T	0.905957	0.001256	1565	0.847646884635932	0.112071813751081	0.03302136625796	0.00436303008171469	0.00289690527331267	0.0448783160123187
1_154605882_155673527	ENSG00000143627.13	PKLR	Esophagus_Mucosa	COVID19_HGI_B1_ALL_leave_23andme_20210107	1_155181989_G_A	0.575358	0.002266	1434	0.8727931198522	0.0928912475311861	0.0288371467687599	0.00306672166235163	0.00241176418550266	0.032222887958748
1_154605882_155673527	ENSG00000143627.13	PKLR	Skin_Not_Sun_Exposed_Suprapubic	COVID19_HGI_B1_ALL_leave_UKBB_23andme_20210107	1_155265177_A_G	0.00153275	0.06871	1331	0.787170293382407	0.179897175449635	0.0236576343822175	0.00540276177757722	0.00387213500816345	0.0213125058836292
1_154605882_155673527	ENSG00000143627.13	PKLR	Brain_Cerebellar_Hemisphere	COVID19_HGI_A2_ALL_eur_leave_ukbb_23andme_20210107	1_155153537_C_T	0.617357	4.065e-06	1685	0.554566474318819	0.085595939832367	0.290155397728427	0.0447598331542909	0.0249223549660959	0.212852163692711
1_154605882_155673527	ENSG00000143627.13	PKLR	Whole_Blood	COVID19_HGI_C2_ALL_eur_leave_23andme_20210107	1_155105882_T_G	0.900579	1.015e-08	1639	0.0536814495325552	0.00860665334258951	0.771775461352849	0.123695174774178	0.0422412609978283	0.92728545611241
1_154605882_155673527	ENSG00000143627.13	PKLR	Brain_Nucleus_accumbens_basal_ganglia	COVID19_HGI_C2_ALL_eur_leave_ukbb_23andme_20210107	1_155040654_C_T	0.0681059	0.0001912	1637	0.822319945452192	0.154917580886429	0.0170878867814406	0.00321674424200354	0.0024578426379359	0.091042171994733
1_154605882_155673527	ENSG00000143627.13	PKLR	Brain_Cerebellar_Hemisphere	COVID19_HGI_A2_ALL_eur_leave_23andme_20210107	1_155153537_C_T	0.617357	2.613e-06	1685	0.561439816173289	0.0866568228519277	0.283965176782043	0.0438051774761771	0.0241330067165632	0.227178253308466
1_154605882_155673527	ENSG00000143627.13	PKLR	Testis	COVID19_HGI_A2_ALL_leave_23andme_20210107	1_155173527_G_A	0.535299	3.926e-07	1346	0.249565139283838	0.0275104009286471	0.606916569563381	0.0668532910181614	0.0491545992059726	0.289843222520602
1_154605882_155673527	ENSG00000143627.13	PKLR	Brain_Frontal_Cortex_BA9	COVID19_HGI_B2_ALL_eur_leave_23andme_20210107	1_155167786_A_G	0.855493	6.516e-08	1556	0.0677385684129562	0.011181227108859	0.740505041447356	0.122172628289557	0.0584025347412723	0.337069245091285
1_154605882_155673527	ENSG00000143627.13	PKLR	Brain_Nucleus_accumbens_basal_ganglia	COVID19_HGI_B1_ALL_eur_leave_23andme_20210107	1_155207733_C_T	0.557688	0.001256	1562	0.812179153983112	0.147140203910237	0.0315920175974306	0.00572006806270905	0.00336855644651209	0.0447127516234293
1_154605882_155673527	ENSG00000143627.13	PKLR	Brain_Cortex	COVID19_HGI_B1_ALL_leave_UKBB_23andme_20210107	1_154753201_A_C	0.211437	0.001776	1331	0.859648044196779	0.108823420634154	0.0258358823979602	0.00326815712974319	0.0024244956413637	0.035801121869252
1_154605882_155673527	ENSG00000143627.13	PKLR	Breast_Mammary_Tissue	COVID19_HGI_C2_ALL_leave_23andme_20210107	1_155105882_T_G	0.361345	1.453e-06	1504	0.746732193298738	0.0930918037354698	0.132789639652397	0.0165434548485616	0.0108429084648341	0.5767263300173
1_154605882_155673527	ENSG00000143627.13	PKLR	Esophagus_Mucosa	COVID19_HGI_B1_ALL_eur_leave_ukbb_23andme_20210107	1_155167786_A_G	0.6913	0.001873	1566	0.859967076157655	0.103357722835483	0.0305516656367446	0.00366948953967736	0.0024540458304395	0.0306693683647662
1_154605882_155673527	ENSG00000143627.13	PKLR	Adipose_Visceral_Omentum	COVID19_HGI_B2_ALL_eur_leave_ukbb_23andme_20210107	1_155167786_A_G	0.436966	1.02e-08	1558	0.0162877523801628	0.00265360145686938	0.791849259406017	0.128947860609839	0.060261526147113	0.552049886296878
1_154605882_155673527	ENSG00000143627.13	PKLR	Liver	COVID19_HGI_A2_ALL_leave_UKBB_23andme_20210107	1_155173527_G_A	0.74911	5.098e-07	1347	0.233294400881629	0.0294677985885271	0.611853567947415	0.0772360800063943	0.0481481525760347	0.311960513941018
1_154605882_155673527	ENSG00000143627.13	PKLR	Brain_Putamen_basal_ganglia	COVID19_HGI_C2_ALL_leave_23andme_20210107	1_155105882_T_G	0.919307	1.453e-06	1504	0.7406202867706	0.0997779320968207	0.13170277360759	0.0177331104304839	0.0101658970945059	0.584494982537086
1_154605882_155673527	ENSG00000143627.13	PKLR	Vagina	COVID19_HGI_B2_ALL_leave_UKBB_23andme_20210107	1_155167786_A_G	0.882685	5.589e-07	1257	0.29176848743557	0.0363856727629025	0.558253486022054	0.0695742907532524	0.0440180630262213	0.287086711657782
1_154605882_155673527	ENSG00000143627.13	PKLR	Lung	COVID19_HGI_A2_ALL_leave_UKBB_23andme_20210107	1_155173527_G_A	0.369219	5.098e-07	1347	0.23866776288061	0.0252140476840642	0.625946108096364	0.066083967165295	0.0440881141736672	0.351690002376878
1_154605882_155673527	ENSG00000143627.13	PKLR	Brain_Hypothalamus	COVID19_HGI_C2_ALL_eur_leave_ukbb_23andme_20210107	1_155105882_T_G	0.197368	0.0001365	1638	0.851017035721247	0.126887367364101	0.0178073027296732	0.00265344921137414	0.0016348449736047	0.091722620812242
1_154605882_155673527	ENSG00000143627.13	PKLR	Brain_Hypothalamus	COVID19_HGI_A2_ALL_leave_UKBB_23andme_20210107	1_155173527_G_A	0.839567	5.098e-07	1346	0.234128262558721	0.0280928505877381	0.614039523864592	0.0736279674932816	0.050111395495668	0.32983622415358
1_154605882_155673527	ENSG00000143627.13	PKLR	Brain_Spinal_cord_cervical_c-1	COVID19_HGI_B2_ALL_leave_23andme_20210107	1_155173527_G_A	0.329051	2.603e-07	1387	0.246950415528637	0.0327219746991281	0.586721300321706	0.0776871350475084	0.0559191744030209	0.338620262342406
1_154605882_155673527	ENSG00000143627.13	PKLR	Thyroid	COVID19_HGI_C2_ALL_eur_leave_ukbb_23andme_20210107	1_155040654_C_T	0.445431	0.0001912	1640	0.854147179063313	0.124101729742119	0.0178780098272688	0.00259627546412101	0.00127680590317859	0.0791327403628722
1_154605882_155673527	ENSG00000143627.13	PKLR	Brain_Cerebellum	COVID19_HGI_A2_ALL_eur_leave_23andme_20210107	1_155153537_C_T	0.278346	2.613e-06	1689	0.547197741701719	0.10068643976368	0.276777984941191	0.0509037547364486	0.0244340788569618	0.260355569952162
1_154605882_155673527	ENSG00000143627.13	PKLR	Colon_Sigmoid	COVID19_HGI_B1_ALL_eur_leave_23andme_20210107	1_155207733_C_T	0.293771	0.001256	1565	0.839421451694269	0.120224575830777	0.0327009320786807	0.00468055768022566	0.00297248271604782	0.0544953918583342
1_154605882_155673527	ENSG00000143627.13	PKLR	Brain_Caudate_basal_ganglia	COVID19_HGI_B2_ALL_eur_leave_23andme_20210107	1_155167786_A_G	0.240522	6.516e-08	1558	0.0680333106029934	0.010026493210575	0.743727751236536	0.1095391229501	0.0686733219997958	0.367247901165585
1_154605882_155673527	ENSG00000143627.13	PKLR	Colon_Sigmoid	COVID19_HGI_B1_ALL_leave_UKBB_23andme_20210107	1_154753201_A_C	0.166615	0.001776	1331	0.865902269805651	0.102647741882854	0.026023847040481	0.00308263412480956	0.00234350714620433	0.0399000884912866
1_154605882_155673527	ENSG00000143627.13	PKLR	Skin_Not_Sun_Exposed_Suprapubic	COVID19_HGI_B2_ALL_eur_leave_23andme_20210107	1_155167786_A_G	0.26071	6.516e-08	1558	0.0628050039906931	0.0159320414549182	0.686572856302317	0.174105588779061	0.0605845094730111	0.333909569394779
1_154605882_155673527	ENSG00000143627.13	PKLR	Brain_Spinal_cord_cervical_c-1	COVID19_HGI_A2_ALL_eur_leave_23andme_20210107	1_155153537_C_T	0.372319	2.613e-06	1676	0.55654584023248	0.0897728429588138	0.281397450963958	0.0453634991607452	0.0269203666840032	0.236653691551929
1_154605882_155673527	ENSG00000143627.13	PKLR	Brain_Putamen_basal_ganglia	COVID19_HGI_A2_ALL_leave_23andme_20210107	1_155173527_G_A	0.653754	3.926e-07	1346	0.247650133323532	0.0294125345068946	0.602259473418231	0.0714790386425225	0.0491988201088204	0.314175772825931
1_154605882_155673527	ENSG00000143627.13	PKLR	Adipose_Visceral_Omentum	COVID19_HGI_B1_ALL_eur_leave_ukbb_23andme_20210107	1_155167786_A_G	0.436966	0.001873	1566	0.827256113979315	0.135686216795692	0.0293895579156048	0.00481761303106831	0.00285049827831932	0.0298505400471534
1_154605882_155673527	ENSG00000143627.13	PKLR	Small_Intestine_Terminal_Ileum	COVID19_HGI_C2_ALL_leave_23andme_20210107	1_155105882_T_G	0.556538	1.453e-06	1502	0.731277345381084	0.108689349010755	0.130022526081641	0.0193144801275871	0.0106962993989332	0.587970294013066
1_154605882_155673527	ENSG00000143627.13	PKLR	Brain_Cortex	COVID19_HGI_B1_ALL_eur_leave_ukbb_23andme_20210107	1_155167786_A_G	0.522706	0.001873	1565	0.835857000471846	0.127108486617794	0.0296508754061466	0.00450612090973985	0.00287751659447307	0.0344701497876367
1_154605882_155673527	ENSG00000143627.13	PKLR	Whole_Blood	COVID19_HGI_B2_ALL_eur_leave_ukbb_23andme_20210107	1_155167786_A_G	0.300293	1.02e-08	1558	0.0163945696816314	0.00250704864684153	0.797042314843346	0.121821040699142	0.0622350261290389	0.616326538072407
1_154605882_155673527	ENSG00000143627.13	PKLR	Adipose_Visceral_Omentum	COVID19_HGI_B2_ALL_eur_leave_23andme_20210107	1_155167786_A_G	0.436966	6.516e-08	1558	0.0676386461345661	0.0110196917127716	0.739413351202276	0.120403736695847	0.0615245742545399	0.283054607425546
1_154605882_155673527	ENSG00000143627.13	PKLR	Skin_Sun_Exposed_Lower_leg	COVID19_HGI_B1_ALL_eur_leave_ukbb_23andme_20210107	1_155167786_A_G	0.955253	0.001873	1566	0.851723784957718	0.111547452352421	0.0302588099176489	0.00396038687675522	0.00250956589545662	0.0263357777987629
1_154605882_155673527	ENSG00000143627.13	PKLR	Cells_Transformed_fibroblasts	COVID19_HGI_A2_ALL_eur_leave_23andme_20210107	1_155153537_C_T	0.630944	2.613e-06	1689	0.556086320166533	0.0962245513313957	0.281273915112307	0.0486535602286673	0.0177616531610975	0.237542096177243
1_154605882_155673527	ENSG00000143627.13	PKLR	Testis	COVID19_HGI_B1_ALL_eur_leave_ukbb_23andme_20210107	1_155167786_A_G	0.328764	0.001873	1566	0.850622578336906	0.112519993733658	0.0302196878426198	0.00399480454973049	0.00264293553708558	0.041234146682174
1_154605882_155673527	ENSG00000143627.13	PKLR	Spleen	COVID19_HGI_C2_ALL_eur_leave_ukbb_23andme_20210107	1_155105882_T_G	0.0875519	0.0001365	1636	0.838560035581739	0.139343278572688	0.0175259607390314	0.00291062372552312	0.0016601013810185	0.117277829633716
1_154605882_155673527	ENSG00000143627.13	PKLR	Nerve_Tibial	COVID19_HGI_A2_ALL_leave_23andme_20210107	1_155275727_C_T	8.98273e-28	0.867	1346	1.91758241123021e-17	0.291276230294401	4.66336180693602e-17	0.708353252079367	0.000370517626229445	0.995184900403789
1_154605882_155673527	ENSG00000143627.13	PKLR	Brain_Putamen_basal_ganglia	COVID19_HGI_A2_ALL_leave_UKBB_23andme_20210107	1_155173527_G_A	0.653754	5.098e-07	1347	0.234230215723286	0.027833935350617	0.614307898817089	0.072948469191037	0.0506794809179707	0.331893509264154
1_154605882_155673527	ENSG00000143627.13	PKLR	Brain_Hypothalamus	COVID19_HGI_A2_ALL_leave_23andme_20210107	1_155173527_G_A	0.839567	3.926e-07	1345	0.247501290155433	0.0296795365521784	0.601896605138537	0.0721286572920087	0.0487939108618427	0.311238747127189
1_154605882_155673527	ENSG00000143627.13	PKLR	Adipose_Visceral_Omentum	COVID19_HGI_B2_ALL_leave_23andme_20210107	1_155173527_G_A	0.475938	2.603e-07	1390	0.246614782625088	0.036101805242672	0.586562594769395	0.0858216832889005	0.0448991340739445	0.298595631955079
1_154605882_155673527	ENSG00000143627.13	PKLR	Adipose_Visceral_Omentum	COVID19_HGI_B1_ALL_leave_UKBB_23andme_20210107	1_154753467_T_C	0.186066	0.003463	1331	0.847735944384487	0.120678186872223	0.0254778758719863	0.00362438143534372	0.00248361143596038	0.0306918049350497
1_154605882_155673527	ENSG00000143627.13	PKLR	Brain_Cerebellum	COVID19_HGI_B1_ALL_eur_leave_23andme_20210107	1_155207733_C_T	0.285032	0.001256	1565	0.820767395456375	0.13855508730555	0.0319742351080517	0.00539431398989775	0.00330896814012544	0.0492311738852586
1_154605882_155673527	ENSG00000143627.13	PKLR	Colon_Sigmoid	COVID19_HGI_A2_ALL_leave_23andme_20210107	1_155173527_G_A	0.483292	3.926e-07	1346	0.248137670498818	0.0302021261252089	0.603445113330953	0.0734036310359378	0.044811459009083	0.324156958370179
1_154605882_155673527	ENSG00000143627.13	PKLR	Brain_Substantia_nigra	COVID19_HGI_B1_ALL_eur_leave_23andme_20210107	1_155167786_A_G	0.00241328	0.001963	1538	0.824944307576581	0.134692273566355	0.0314345594607886	0.00512865812766817	0.00380020126860643	0.0927963104854749
1_154605882_155673527	ENSG00000143627.13	PKLR	Skin_Not_Sun_Exposed_Suprapubic	COVID19_HGI_B2_ALL_eur_leave_ukbb_23andme_20210107	1_155167786_A_G	0.26071	1.02e-08	1558	0.0150402556803368	0.00381533256533513	0.731200661931523	0.185422597987318	0.0645211518354874	0.595638381004251
1_154605882_155673527	ENSG00000143627.13	PKLR	Brain_Amygdala	COVID19_HGI_C2_ALL_eur_leave_23andme_20210107	1_155105882_T_G	0.324486	1.015e-08	1632	0.050812228978782	0.00966073120988205	0.73052364239393	0.138821433173891	0.0701819642435152	0.925808480634201
1_154605882_155673527	ENSG00000143627.13	PKLR	Small_Intestine_Terminal_Ileum	COVID19_HGI_B1_ALL_eur_leave_23andme_20210107	1_155207733_C_T	0.943678	0.001256	1560	0.831301288021473	0.128322771391868	0.0323025871325746	0.00498325789127225	0.00309009556281167	0.0448810453680578
1_154605882_155673527	ENSG00000143627.13	PKLR	Spleen	COVID19_HGI_B1_ALL_leave_23andme_20210107	1_155181989_G_A	0.911736	0.002266	1434	0.842761460604728	0.122580548315099	0.0278448986108282	0.00404730424825693	0.00276578822108869	0.0295522055865479
1_154605882_155673527	ENSG00000143627.13	PKLR	Brain_Cortex	COVID19_HGI_A2_ALL_leave_23andme_20210107	1_155173527_G_A	0.805952	3.926e-07	1346	0.246243976461395	0.0318756247657037	0.598839845574833	0.0774726499496377	0.0455679032484307	0.307041561041597
1_154605882_155673527	ENSG00000143627.13	PKLR	Brain_Spinal_cord_cervical_c-1	COVID19_HGI_A2_ALL_leave_UKBB_23andme_20210107	1_155173527_G_A	0.329051	5.098e-07	1345	0.230469666942235	0.0295513962486979	0.604439234713696	0.0774446130558939	0.0580950890394765	0.333332761562859
1_154605882_155673527	ENSG00000143627.13	PKLR	Whole_Blood	COVID19_HGI_B1_ALL_leave_23andme_20210107	1_155181989_G_A	0.176049	0.002266	1434	0.845972571549416	0.119080481479325	0.0279509939448731	0.00393136298919878	0.00306459003718709	0.0348350297216454
1_154605882_155673527	ENSG00000143627.13	PKLR	Breast_Mammary_Tissue	COVID19_HGI_B2_ALL_eur_leave_ukbb_23andme_20210107	1_155167786_A_G	0.884753	1.02e-08	1558	0.0168892719435832	0.00222842402422101	0.821092878150663	0.108286091198685	0.0515033346828477	0.593321225900463
1_154605882_155673527	ENSG00000143627.13	PKLR	Brain_Hippocampus	COVID19_HGI_C2_ALL_eur_leave_ukbb_23andme_20210107	1_155040654_C_T	0.0643553	0.0001912	1632	0.841874546607919	0.136015093744291	0.0175735395699232	0.00283752020337925	0.00169929987448796	0.135471718903184
1_154605882_155673527	ENSG00000143627.13	PKLR	Brain_Caudate_basal_ganglia	COVID19_HGI_B2_ALL_eur_leave_ukbb_23andme_20210107	1_155167786_A_G	0.240522	1.02e-08	1558	0.0162370764742143	0.0023929592075611	0.789385587460468	0.116260952875435	0.0757234239823213	0.630574958767232
1_154605882_155673527	ENSG00000143627.13	PKLR	Whole_Blood	COVID19_HGI_B2_ALL_eur_leave_23andme_20210107	1_155167786_A_G	0.300293	6.516e-08	1558	0.0687351047125457	0.0105109346940145	0.751399636527761	0.114849117064021	0.054505207001658	0.371922947075556
1_154605882_155673527	ENSG00000143627.13	PKLR	Skin_Sun_Exposed_Lower_leg	COVID19_HGI_B1_ALL_leave_23andme_20210107	1_155181989_G_A	0.987002	0.002266	1434	0.86488723919286	0.100707547439296	0.0285759359093659	0.00332488013421353	0.00250439732426494	0.0278412372680426
1_154605882_155673527	ENSG00000143627.13	PKLR	Testis	COVID19_HGI_A2_ALL_leave_UKBB_23andme_20210107	1_155173527_G_A	0.535299	5.098e-07	1347	0.236170577730864	0.0260466417754364	0.619396822567336	0.0682615480654468	0.0501244098609162	0.309470383550405
1_154605882_155673527	ENSG00000143627.13	PKLR	Breast_Mammary_Tissue	COVID19_HGI_B2_ALL_leave_UKBB_23andme_20210107	1_155167786_A_G	0.884753	5.589e-07	1257	0.300062519468922	0.0304942923267395	0.574122822482936	0.0583090600771921	0.0370113056442111	0.283435443322068
1_154605882_155673527	ENSG00000143627.13	PKLR	Brain_Cerebellar_Hemisphere	COVID19_HGI_B1_ALL_leave_UKBB_23andme_20210107	1_154753467_T_C	0.726785	0.003463	1329	0.864648301265338	0.103923512182318	0.0259334428202788	0.00311460332780893	0.00238014040425669	0.0295119279449899
1_154605882_155673527	ENSG00000143627.13	PKLR	Brain_Amygdala	COVID19_HGI_B2_ALL_leave_23andme_20210107	1_155173527_G_A	0.183481	2.603e-07	1390	0.238775780094669	0.0393224030396243	0.567917866275414	0.0934661171637717	0.0605178334265213	0.343383380296772
1_154605882_155673527	ENSG00000143627.13	PKLR	Brain_Substantia_nigra	COVID19_HGI_B2_ALL_eur_leave_ukbb_23andme_20210107	1_155167786_A_G	0.00241328	1.02e-08	1535	0.0136402560750364	0.0022245102360605	0.663136060232619	0.107933947981119	0.213065225475165	0.671361493796086
1_154605882_155673527	ENSG00000143627.13	PKLR	Brain_Cerebellum	COVID19_HGI_B2_ALL_eur_leave_ukbb_23andme_20210107	1_155167786_A_G	0.358964	1.02e-08	1558	0.0160589216878255	0.00270793260954701	0.780724371820091	0.131580570225774	0.0689282036567624	0.604344321806754
1_154605882_155673527	ENSG00000143627.13	PKLR	Thyroid	COVID19_HGI_C2_ALL_eur_leave_23andme_20210107	1_155105882_T_G	0.516652	1.015e-08	1639	0.0540134246104156	0.00784557274337383	0.776548250111431	0.11274655288738	0.0488461996473998	0.921071488941997
1_154605882_155673527	ENSG00000143627.13	PKLR	Brain_Caudate_basal_ganglia	COVID19_HGI_B2_ALL_leave_UKBB_23andme_20210107	1_155167786_A_G	0.240522	5.589e-07	1257	0.291782729073248	0.0344610822769033	0.558280735174114	0.0658863160120682	0.0495891374636671	0.334344867408712
1_154605882_155673527	ENSG00000143627.13	PKLR	Brain_Amygdala	COVID19_HGI_B2_ALL_eur_leave_ukbb_23andme_20210107	1_155167786_A_G	0.196112	1.02e-08	1552	0.0156847984692092	0.00284165884896443	0.762535417144722	0.138069807958681	0.0808683175784235	0.611713719152852
1_154605882_155673527	ENSG00000143627.13	PKLR	Adipose_Visceral_Omentum	COVID19_HGI_A2_ALL_leave_23andme_20210107	1_155173527_G_A	0.475938	3.926e-07	1346	0.244500932975961	0.0346581758290475	0.594600944357238	0.0842430969811636	0.0419968498565899	0.301444001526861
1_154605882_155673527	ENSG00000143627.13	PKLR	Adipose_Visceral_Omentum	COVID19_HGI_B1_ALL_leave_23andme_20210107	1_155181989_G_A	0.646949	0.002266	1434	0.838740043166853	0.126740041259312	0.0277120306926049	0.00418487697134334	0.00262300790988769	0.0280074524689347
1_154605882_155673527	ENSG00000143627.13	PKLR	Small_Intestine_Terminal_Ileum	COVID19_HGI_C2_ALL_leave_UKBB_23andme_20210107	1_155040654_C_T	0.411504	0.0001591	1425	0.863347800109784	0.121908814882162	0.0119693850748861	0.001689049140198	0.00108495079296973	0.141160124935246
1_154605882_155673527	ENSG00000143627.13	PKLR	Small_Intestine_Terminal_Ileum	COVID19_HGI_C2_ALL_eur_leave_23andme_20210107	1_155105882_T_G	0.556538	1.015e-08	1633	0.0524808353666256	0.00849619798084321	0.75450900121763	0.122086120437256	0.0624278449976451	0.931175223083251
1_154605882_155673527	ENSG00000143627.13	PKLR	Colon_Transverse	COVID19_HGI_A2_ALL_leave_23andme_20210107	1_155173527_G_A	0.353139	3.926e-07	1346	0.244449477519855	0.0333500032524286	0.594475810017586	0.0810570859978864	0.0466676232122441	0.330321614155517
1_154605882_155673527	ENSG00000143627.13	PKLR	Liver	COVID19_HGI_C2_ALL_eur_leave_ukbb_23andme_20210107	1_155040654_C_T	0.0340717	0.0001912	1638	0.846546910245396	0.131212649710744	0.0177147928956664	0.00274396682668522	0.00178168032150857	0.178515094082524
1_154605882_155673527	ENSG00000143627.13	PKLR	Brain_Nucleus_accumbens_basal_ganglia	COVID19_HGI_A2_ALL_eur_leave_ukbb_23andme_20210107	1_155153537_C_T	0.31038	4.065e-06	1686	0.535720918689663	0.103565715640766	0.280299767512854	0.054161376081507	0.0262522220752097	0.230940362888599
1_154605882_155673527	ENSG00000143627.13	PKLR	Brain_Spinal_cord_cervical_c-1	COVID19_HGI_B1_ALL_eur_leave_23andme_20210107	1_155207733_C_T	0.631946	0.001256	1553	0.835256519884579	0.124992427080011	0.0319094588830313	0.00477203919025432	0.00306955496212379	0.0504528843348735
1_154605882_155673527	ENSG00000143627.13	PKLR	Colon_Transverse	COVID19_HGI_B1_ALL_leave_UKBB_23andme_20210107	1_154753467_T_C	0.341644	0.003463	1331	0.853526188143755	0.114963947765809	0.0256518959931625	0.00345272392704533	0.00240524417022837	0.0292010436092026
1_154605882_155673527	ENSG00000143627.13	PKLR	Brain_Caudate_basal_ganglia	COVID19_HGI_A2_ALL_eur_leave_23andme_20210107	1_155153537_C_T	0.311375	2.613e-06	1689	0.558171097127537	0.0891515240415037	0.282328415747715	0.0450684347745117	0.0252805283087331	0.248221274928321
1_154605882_155673527	ENSG00000143627.13	PKLR	Brain_Substantia_nigra	COVID19_HGI_B1_ALL_leave_UKBB_23andme_20210107	1_155137395_G_T	0.0147887	0.003085	1315	0.849417079936124	0.119029397350186	0.0251850122458626	0.0035263508607493	0.00284215960707909	0.0510030643718543
1_154605882_155673527	ENSG00000143627.13	PKLR	Spleen	COVID19_HGI_B2_ALL_leave_23andme_20210107	1_155173527_G_A	0.828077	2.603e-07	1390	0.247618436541785	0.0349075259835959	0.588949742203793	0.082980497057762	0.0455437982130638	0.327574170344642
1_154605882_155673527	ENSG00000143627.13	PKLR	Brain_Caudate_basal_ganglia	COVID19_HGI_B2_ALL_leave_23andme_20210107	1_155173527_G_A	0.315324	2.603e-07	1390	0.247502635859074	0.0322651993642098	0.588674315288164	0.0766865099287074	0.0548713395598455	0.331888470086699
1_154605882_155673527	ENSG00000143627.13	PKLR	Brain_Anterior_cingulate_cortex_BA24	COVID19_HGI_A2_ALL_leave_UKBB_23andme_20210107	1_155173527_G_A	0.329379	5.098e-07	1347	0.226064994186427	0.034421102910019	0.59289324029323	0.0902186948566496	0.0564019677536746	0.328803927721065
1_154605882_155673527	ENSG00000143627.13	PKLR	Brain_Nucleus_accumbens_basal_ganglia	COVID19_HGI_B2_ALL_leave_UKBB_23andme_20210107	1_155040654_C_T	0.0681059	7.436e-07	1256	0.280810044860024	0.0421899438933667	0.537285303385538	0.0806646891048412	0.0590500187562295	0.33751706854687
1_154605882_155673527	ENSG00000143627.13	PKLR	Nerve_Tibial	COVID19_HGI_A2_ALL_eur_leave_23andme_20210107	1_155275727_C_T	8.98273e-28	0.6924	1689	4.36802962659964e-17	0.663493363309462	2.20939222894799e-17	0.335600544944123	0.000906091746418533	0.995438085621085
1_154605882_155673527	ENSG00000143627.13	PKLR	Testis	COVID19_HGI_B2_ALL_eur_leave_23andme_20210107	1_155167786_A_G	0.328764	6.516e-08	1558	0.0696834153186574	0.00910112607228505	0.761766395227375	0.0994318341516277	0.0600172292300546	0.372349788599103
1_154605882_155673527	ENSG00000143627.13	PKLR	Brain_Cerebellar_Hemisphere	COVID19_HGI_B2_ALL_leave_UKBB_23andme_20210107	1_155167786_A_G	0.479473	5.589e-07	1256	0.294035057234507	0.0331486347869823	0.562588806732127	0.0633777332222073	0.0468497680241765	0.302178593604772
1_154605882_155673527	ENSG00000143627.13	PKLR	Brain_Anterior_cingulate_cortex_BA24	COVID19_HGI_C2_ALL_eur_leave_23andme_20210107	1_155105882_T_G	0.636638	1.015e-08	1633	0.0517252152922384	0.00939001556765046	0.743649115947828	0.13493917594965	0.0602964772426341	0.927284565819526
1_154605882_155673527	ENSG00000143627.13	PKLR	Brain_Cerebellar_Hemisphere	COVID19_HGI_B2_ALL_eur_leave_23andme_20210107	1_155167786_A_G	0.479473	6.516e-08	1555	0.0687432263223532	0.00974757658161335	0.75148711858065	0.106495018855997	0.0635270596593864	0.33989699434839
1_154605882_155673527	ENSG00000143627.13	PKLR	Lung	COVID19_HGI_A2_ALL_leave_23andme_20210107	1_155173527_G_A	0.369219	3.926e-07	1346	0.252356097376832	0.0266238812786186	0.613703890566849	0.0647039094300774	0.0426122213476236	0.334401507077065
1_154605882_155673527	ENSG00000143627.13	PKLR	Brain_Nucleus_accumbens_basal_ganglia	COVID19_HGI_A2_ALL_eur_leave_23andme_20210107	1_155153537_C_T	0.31038	2.613e-06	1686	0.542427624164161	0.104862257791401	0.274356340002147	0.0530133027840008	0.0253404752582901	0.24729526286976
1_154605882_155673527	ENSG00000143627.13	PKLR	Brain_Cerebellum	COVID19_HGI_C2_ALL_leave_UKBB_23andme_20210107	1_155040654_C_T	0.895167	0.0001591	1426	0.852198214272671	0.132855597598944	0.0118184473517658	0.00184118020280775	0.00128656057381136	0.0958131884992109
1_154605882_155673527	ENSG00000143627.13	PKLR	Breast_Mammary_Tissue	COVID19_HGI_B1_ALL_eur_leave_ukbb_23andme_20210107	1_155167786_A_G	0.884753	0.001873	1566	0.85001858293287	0.113157330122356	0.030198229968078	0.00401748147455528	0.00260837550214132	0.0296926056903216
1_154605882_155673527	ENSG00000143627.13	PKLR	Brain_Putamen_basal_ganglia	COVID19_HGI_B1_ALL_eur_leave_23andme_20210107	1_155207733_C_T	0.799055	0.001256	1561	0.841403739966703	0.118322806985797	0.0326610949872307	0.00458995984628114	0.00302239821398838	0.0499580847278733
1_154605882_155673527	ENSG00000143627.13	PKLR	Thyroid	COVID19_HGI_B2_ALL_leave_23andme_20210107	1_155173527_G_A	0.618416	2.603e-07	1390	0.252858914913816	0.0325095079590227	0.601413993369159	0.0772865276389453	0.0359310561190568	0.331094337453177
1_154605882_155673527	ENSG00000143627.13	PKLR	Brain_Spinal_cord_cervical_c-1	COVID19_HGI_A2_ALL_eur_leave_ukbb_23andme_20210107	1_155153537_C_T	0.372319	4.065e-06	1676	0.549831178752061	0.0886897439451701	0.287236141644693	0.0463042826518791	0.0279386530061968	0.220676337304191
1_154605882_155673527	ENSG00000143627.13	PKLR	Brain_Caudate_basal_ganglia	COVID19_HGI_B1_ALL_leave_UKBB_23andme_20210107	1_154753467_T_C	0.492441	0.003463	1331	0.860338723756969	0.108167689699217	0.0258566400975935	0.00324848581191663	0.00238846063430378	0.0294097369943978
1_154605882_155673527	ENSG00000143630.5	HCN3	Brain_Caudate_basal_ganglia	COVID19_HGI_B1_ALL_eur_leave_ukbb_23andme_20210107	1_155167786_A_G	0.398191	0.001873	1566	0.694104654474549	0.267283024824469	0.0246591455746928	0.00949118247003694	0.00446199265625183	0.0197243519976301
1_154605882_155673527	ENSG00000143630.5	HCN3	Skin_Not_Sun_Exposed_Suprapubic	COVID19_HGI_C2_ALL_leave_UKBB_23andme_20210107	1_155250691_A_T	2.11742e-08	0.02996	1426	0.00673596668803844	0.97120607139356	9.34156705946336e-05	0.0134603668299827	0.00850417941782433	0.0903621686335627
1_154605882_155673527	ENSG00000143630.5	HCN3	Adipose_Subcutaneous	COVID19_HGI_A2_ALL_eur_leave_ukbb_23andme_20210107	1_155153537_C_T	0.620759	4.065e-06	1689	0.451386553362444	0.194849791346097	0.236185804800955	0.101938560367711	0.0156392901227928	0.202387203586322
1_154605882_155673527	ENSG00000143630.5	HCN3	Breast_Mammary_Tissue	COVID19_HGI_A2_ALL_eur_leave_ukbb_23andme_20210107	1_155153537_C_T	0.0623456	4.065e-06	1689	0.555017723275558	0.0760889048281692	0.290410307250279	0.0397744384190162	0.0387086262269775	0.308888361730385
1_154605882_155673527	ENSG00000143630.5	HCN3	Artery_Tibial	COVID19_HGI_B2_ALL_leave_UKBB_23andme_20210107	1_155167786_A_G	0.0213371	5.589e-07	1257	0.109477538993869	0.21513108577786	0.209468192818248	0.411565415302871	0.0543577671071517	0.393867160018424
1_154605882_155673527	ENSG00000143630.5	HCN3	Brain_Hypothalamus	COVID19_HGI_A2_ALL_eur_leave_23andme_20210107	1_155153537_C_T	0.176716	2.613e-06	1685	0.558144481879264	0.0866360992025996	0.282301201433359	0.0437901260379598	0.0291280914468176	0.258919470608318
1_154605882_155673527	ENSG00000143630.5	HCN3	Prostate	COVID19_HGI_B1_ALL_leave_UKBB_23andme_20210107	1_154753467_T_C	0.525559	0.003463	1331	0.824847721734499	0.143174649123505	0.0247899926938935	0.00430008669895088	0.00288754974915195	0.0229008243546551
1_154605882_155673527	ENSG00000143630.5	HCN3	Heart_Atrial_Appendage	COVID19_HGI_B2_ALL_eur_leave_23andme_20210107	1_155167786_A_G	0.560414	6.516e-08	1558	0.0704752952059028	0.00901106853059587	0.770423081820612	0.0984557239191694	0.0516348305237197	0.34635562225326
1_154605882_155673527	ENSG00000143630.5	HCN3	Brain_Putamen_basal_ganglia	COVID19_HGI_A2_ALL_eur_leave_23andme_20210107	1_155153537_C_T	0.533992	2.613e-06	1684	0.549471038726908	0.0987264780885311	0.277906002990222	0.0499089096727155	0.0239875705216229	0.235782032085171
1_154605882_155673527	ENSG00000143630.5	HCN3	Heart_Atrial_Appendage	COVID19_HGI_A2_ALL_leave_23andme_20210107	1_155173527_G_A	0.768668	3.926e-07	1346	0.252250067614198	0.0268671052502484	0.613446037166354	0.0652958762443271	0.0421409137248728	0.292491558640612
1_154605882_155673527	ENSG00000143630.5	HCN3	Small_Intestine_Terminal_Ileum	COVID19_HGI_C2_ALL_leave_23andme_20210107	1_155105882_T_G	0.256159	1.453e-06	1502	0.738119628579916	0.099694797215581	0.131239097265334	0.017712693942019	0.013233782997151	0.580981381917674
1_154605882_155673527	ENSG00000143630.5	HCN3	Muscle_Skeletal	COVID19_HGI_C2_ALL_eur_leave_23andme_20210107	1_155105882_T_G	0.391624	1.015e-08	1639	0.0526577736189604	0.0092431654721943	0.757058124966258	0.132840317832519	0.0482006181100674	0.927350633067952
1_154605882_155673527	ENSG00000143630.5	HCN3	Artery_Aorta	COVID19_HGI_B2_ALL_leave_UKBB_23andme_20210107	1_155040654_C_T	0.041122	7.436e-07	1257	0.286836249974025	0.0329106839453741	0.548816419048178	0.0629009240749662	0.0685357229574562	0.426993536152807
1_154605882_155673527	ENSG00000143630.5	HCN3	Cells_Transformed_fibroblasts	COVID19_HGI_B2_ALL_eur_leave_23andme_20210107	1_155167786_A_G	0.94903	6.516e-08	1558	0.000865327355895445	0.0828870739004566	0.00945960093341777	0.906105701947195	0.000682295863035145	0.269788373028683
1_154605882_155673527	ENSG00000143630.5	HCN3	Brain_Anterior_cingulate_cortex_BA24	COVID19_HGI_A2_ALL_eur_leave_23andme_20210107	1_155153537_C_T	0.709112	2.613e-06	1682	0.557986191444649	0.0903095019388062	0.282205255898871	0.0456507875889819	0.0238482631286927	0.231329692587038
1_154605882_155673527	ENSG00000143630.5	HCN3	Skin_Sun_Exposed_Lower_leg	COVID19_HGI_A2_ALL_eur_leave_ukbb_23andme_20210107	1_155266335_C_T	2.00325e-09	0.9006	1689	0.000577160301168101	0.654934737669071	0.00030199630275892	0.342689899796436	0.00149620593056565	0.0708164339754572
1_154605882_155673527	ENSG00000143630.5	HCN3	Brain_Putamen_basal_ganglia	COVID19_HGI_B1_ALL_leave_23andme_20210107	1_155181989_G_A	0.0492408	0.002266	1433	0.836192251462613	0.129040192317049	0.0276161783056535	0.00425880316973276	0.00289257474495119	0.0389722860496686
1_154605882_155673527	ENSG00000143630.5	HCN3	Adipose_Subcutaneous	COVID19_HGI_B1_ALL_eur_leave_23andme_20210107	1_155181989_G_A	0.0455013	0.0015	1565	0.68131760462796	0.275447471546352	0.0265417576212515	0.0107245041416776	0.00596866206275859	0.0379153824967525
1_154605882_155673527	ENSG00000143630.5	HCN3	Colon_Transverse	COVID19_HGI_A2_ALL_eur_leave_23andme_20210107	1_155153537_C_T	0.269874	2.613e-06	1689	0.560330182427497	0.0858771475693354	0.28342050226982	0.043410541940687	0.0269616257926608	0.230765184706201
1_154605882_155673527	ENSG00000143630.5	HCN3	Brain_Hippocampus	COVID19_HGI_C2_ALL_leave_23andme_20210107	1_155105882_T_G	0.960046	1.453e-06	1499	0.729456008301732	0.110946381552843	0.129704681913455	0.019717216982743	0.0101757112492266	0.569278059088785
1_154605882_155673527	ENSG00000143630.5	HCN3	Esophagus_Muscularis	COVID19_HGI_A2_ALL_leave_23andme_20210107	1_155173527_G_A	0.551303	3.926e-07	1346	0.2305503726244	0.0486627173861144	0.560674626537558	0.11830087694478	0.0418114065071477	0.277127910800825
1_154605882_155673527	ENSG00000143630.5	HCN3	Pancreas	COVID19_HGI_C2_ALL_eur_leave_ukbb_23andme_20210107	1_155040654_C_T	0.0864954	0.0001912	1640	0.820076423844794	0.157728299778675	0.0171648806247734	0.00329965356557905	0.00173074218617894	0.12513584802601
1_154605882_155673527	ENSG00000143630.5	HCN3	Spleen	COVID19_HGI_B1_ALL_eur_leave_ukbb_23andme_20210107	1_155167786_A_G	0.844834	0.001873	1562	0.808904148966654	0.153937140406537	0.0285523702043544	0.00543043477208188	0.0031759056503728	0.0276998850199082
1_154605882_155673527	ENSG00000143630.5	HCN3	Nerve_Tibial	COVID19_HGI_C2_ALL_eur_leave_23andme_20210107	1_155275727_C_T	2.99512e-51	0.08552	1639	1.34738130386291e-36	0.0650170231908213	1.93712322685394e-35	0.93474618876171	0.000236788047465276	0.97617816325594
1_154605882_155673527	ENSG00000143630.5	HCN3	Brain_Substantia_nigra	COVID19_HGI_A2_ALL_eur_leave_23andme_20210107	1_155153537_C_T	0.84581	2.613e-06	1654	0.562469855186651	0.085659508483474	0.284335809119958	0.0432777357689304	0.0242570914409869	0.232482920259333
1_154605882_155673527	ENSG00000143630.5	HCN3	Stomach	COVID19_HGI_B2_ALL_eur_leave_ukbb_23andme_20210107	1_155167786_A_G	0.10927	1.02e-08	1558	0.0156871279592732	0.00250329040173572	0.762649159124419	0.12160300656775	0.0975574159468222	0.641259136996322
1_154605882_155673527	ENSG00000143630.5	HCN3	Brain_Hippocampus	COVID19_HGI_B2_ALL_leave_UKBB_23andme_20210107	1_155167786_A_G	0.0893307	5.589e-07	1256	0.284725953868739	0.0366157675425432	0.544777771686756	0.0699945543806802	0.0638859525212821	0.346896685099436
1_154605882_155673527	ENSG00000143630.5	HCN3	Artery_Aorta	COVID19_HGI_B2_ALL_eur_leave_23andme_20210107	1_155167786_A_G	0.2862	6.516e-08	1558	0.0675308832738381	0.00967052805255217	0.738235307250487	0.105637524288411	0.0789257571347112	0.282153103944118
1_154605882_155673527	ENSG00000143630.5	HCN3	Adipose_Visceral_Omentum	COVID19_HGI_B1_ALL_eur_leave_23andme_20210107	1_155181989_G_A	0.0651271	0.0015	1565	0.834678998232951	0.124452783041496	0.0325161826322473	0.00484473907198499	0.0035072970213212	0.0648403422787719
1_154605882_155673527	ENSG00000143630.5	HCN3	Skin_Sun_Exposed_Lower_leg	COVID19_HGI_B1_ALL_eur_leave_23andme_20210107	1_155266335_C_T	2.00325e-09	0.1811	1565	0.000876719176506632	0.946515698756308	3.41539213528012e-05	0.036857234233984	0.0157161939118484	0.116559449284412
1_154605882_155673527	ENSG00000143630.5	HCN3	Adipose_Visceral_Omentum	COVID19_HGI_A2_ALL_eur_leave_ukbb_23andme_20210107	1_155173527_G_A	0.16101	4.646e-06	1689	0.550366702110732	0.0884862733239431	0.287976683189532	0.0462731122043654	0.0268972291714279	0.240498860043663
1_154605882_155673527	ENSG00000143630.5	HCN3	Esophagus_Mucosa	COVID19_HGI_B1_ALL_eur_leave_23andme_20210107	1_155167786_A_G	0.0594298	0.001963	1565	0.837560315689982	0.121726476548817	0.0326284287111023	0.00473869289052576	0.00334608615957235	0.0564505438942324
1_154605882_155673527	ENSG00000143630.5	HCN3	Brain_Anterior_cingulate_cortex_BA24	COVID19_HGI_A2_ALL_leave_23andme_20210107	1_155173527_G_A	0.561172	3.926e-07	1346	0.245428559409533	0.0314239135719276	0.596856835763047	0.0763697821073039	0.0499209091481885	0.312088556292672
1_154605882_155673527	ENSG00000143630.5	HCN3	Brain_Spinal_cord_cervical_c-1	COVID19_HGI_A2_ALL_leave_23andme_20210107	1_155173527_G_A	0.951039	3.926e-07	1344	0.243932056671481	0.032708947536909	0.593214020054724	0.0794936550935836	0.0506513206433021	0.30601819869635
1_154605882_155673527	ENSG00000143630.5	HCN3	Brain_Cerebellum	COVID19_HGI_C2_ALL_leave_23andme_20210107	1_155105882_T_G	0.821102	1.453e-06	1504	0.383178679510786	0.455413495201018	0.0681397684890794	0.0809728216022508	0.012295235196866	0.23282045944761
1_154605882_155673527	ENSG00000143630.5	HCN3	Colon_Transverse	COVID19_HGI_B2_ALL_leave_UKBB_23andme_20210107	1_155167786_A_G	0.305907	5.589e-07	1257	0.2941825268676	0.0313941439795253	0.562872373895006	0.0600162624544758	0.0515346928033926	0.280068968301597
1_154605882_155673527	ENSG00000143630.5	HCN3	Skin_Not_Sun_Exposed_Suprapubic	COVID19_HGI_A2_ALL_eur_leave_ukbb_23andme_20210107	1_155153537_C_T	0.0379087	4.065e-06	1689	0.00449963700475399	0.650836923771658	0.00235441303991756	0.340545471381898	0.00176355480177205	0.0740000402172855
1_154605882_155673527	ENSG00000143630.5	HCN3	Artery_Aorta	COVID19_HGI_A2_ALL_leave_23andme_20210107	1_155173527_G_A	0.321786	3.926e-07	1346	0.246156576691326	0.0304046336765007	0.598627298386621	0.073889998391737	0.0509214928538158	0.316913393701358
1_154605882_155673527	ENSG00000143630.5	HCN3	Lung	COVID19_HGI_B2_ALL_leave_23andme_20210107	1_155167786_A_G	0.0501011	3.777e-07	1390	0.201972482282933	0.073828190961365	0.48038281411538	0.175528871606561	0.0682876410337604	0.394123350520657
1_154605882_155673527	ENSG00000143630.5	HCN3	Skin_Sun_Exposed_Lower_leg	COVID19_HGI_C2_ALL_leave_UKBB_23andme_20210107	1_155266335_C_T	2.00325e-09	0.0617	1426	0.000903252328854714	0.981106119169716	1.25264755489311e-05	0.0136017904483455	0.0043763115775354	0.113446230816076
1_154605882_155673527	ENSG00000143630.5	HCN3	Esophagus_Mucosa	COVID19_HGI_C2_ALL_eur_leave_23andme_20210107	1_155105882_T_G	0.991529	1.015e-08	1639	0.0539784703053749	0.00818938407420916	0.776045713851066	0.117694264883914	0.0440921668854355	0.914258932964248
1_154605882_155673527	ENSG00000143630.5	HCN3	Small_Intestine_Terminal_Ileum	COVID19_HGI_A2_ALL_leave_UKBB_23andme_20210107	1_155173527_G_A	0.991717	5.098e-07	1347	0.235162910228628	0.0281159288307824	0.616754046083126	0.0736924490509205	0.0462746658065432	0.326720730402028
1_154605882_155673527	ENSG00000143630.5	HCN3	Small_Intestine_Terminal_Ileum	COVID19_HGI_B2_ALL_leave_UKBB_23andme_20210107	1_155040654_C_T	0.323612	7.436e-07	1257	0.294657595213631	0.0328284479515938	0.563781343066425	0.0627661475861202	0.0459664661822301	0.278524821325123
1_154605882_155673527	ENSG00000143630.5	HCN3	Nerve_Tibial	COVID19_HGI_A2_ALL_eur_leave_ukbb_23andme_20210107	1_155275727_C_T	2.99512e-51	0.9603	1689	1.35895992726488e-35	0.655757422587535	7.11069130709308e-36	0.343120740022055	0.00112183739041673	0.96149433161774
1_154605882_155673527	ENSG00000143630.5	HCN3	Liver	COVID19_HGI_A2_ALL_leave_23andme_20210107	1_155173527_G_A	0.368832	3.926e-07	1346	0.246690482351734	0.0290946850148916	0.599925701652457	0.070701672961915	0.053587458019003	0.304854948509855
1_154605882_155673527	ENSG00000143630.5	HCN3	Vagina	COVID19_HGI_B2_ALL_eur_leave_ukbb_23andme_20210107	1_155167786_A_G	0.934176	1.02e-08	1555	0.0164273102116201	0.00247731238997937	0.798633369928518	0.120375423689532	0.0620865837803499	0.591234619011553
1_154605882_155673527	ENSG00000143630.5	HCN3	Brain_Amygdala	COVID19_HGI_B2_ALL_leave_UKBB_23andme_20210107	1_155167786_A_G	0.667789	5.589e-07	1257	0.285368037712965	0.0417888288255219	0.546007223921724	0.0799094786410442	0.0469264308987453	0.286455969696099
1_154605882_155673527	ENSG00000143630.5	HCN3	Liver	COVID19_HGI_B2_ALL_leave_23andme_20210107	1_155173527_G_A	0.368832	2.603e-07	1390	0.248587672445375	0.0305086170151436	0.591255027882541	0.0725062837215225	0.0571423989354185	0.302471596874712
1_154605882_155673527	ENSG00000143630.5	HCN3	Esophagus_Gastroesophageal_Junction	COVID19_HGI_A2_ALL_eur_leave_ukbb_23andme_20210107	1_155153537_C_T	0.889501	4.065e-06	1689	0.553003198414676	0.089356423865828	0.289356216976622	0.0467337610460558	0.0215503996968181	0.200272263814712
1_154605882_155673527	ENSG00000143630.5	HCN3	Breast_Mammary_Tissue	COVID19_HGI_B1_ALL_eur_leave_ukbb_23andme_20210107	1_155167786_A_G	0.0999416	0.001873	1566	0.854546563391932	0.108535327149666	0.0303590935044044	0.00385318018217543	0.0027058357718223	0.0662658130045542
1_154605882_155673527	ENSG00000143630.5	HCN3	Testis	COVID19_HGI_C2_ALL_eur_leave_ukbb_23andme_20210107	1_155105882_T_G	0.160003	0.0001365	1640	0.811831453601085	0.166119234525277	0.0169923065501224	0.0034754319673291	0.00158157335618645	0.0957309233385284
1_154605882_155673527	ENSG00000143630.5	HCN3	Thyroid	COVID19_HGI_A2_ALL_eur_leave_23andme_20210107	1_155153537_C_T	0.00574152	2.613e-06	1689	0.135786147619097	0.509658007523754	0.0686819653240222	0.257761907213214	0.0281119723199133	0.479934758612375
1_154605882_155673527	ENSG00000143630.5	HCN3	Artery_Aorta	COVID19_HGI_B1_ALL_eur_leave_ukbb_23andme_20210107	1_155167786_A_G	0.2862	0.001873	1566	0.841406809846004	0.121638483984513	0.0298922833578136	0.00431865223898114	0.00274377057268757	0.0403987975009881
1_154605882_155673527	ENSG00000143630.5	HCN3	Brain_Amygdala	COVID19_HGI_B1_ALL_eur_leave_ukbb_23andme_20210107	1_155167786_A_G	0.667789	0.001873	1559	0.819436487708942	0.143498790336572	0.0289410156367822	0.00506505925747856	0.00305864706022575	0.0328904030936015
1_154605882_155673527	ENSG00000143630.5	HCN3	Minor_Salivary_Gland	COVID19_HGI_A2_ALL_leave_UKBB_23andme_20210107	1_155173527_G_A	0.914637	5.098e-07	1345	0.230449658956169	0.031664476987281	0.604383258498106	0.082993570382842	0.0505090351756017	0.329572181369036
1_154605882_155673527	ENSG00000143630.5	HCN3	Colon_Transverse	COVID19_HGI_A2_ALL_leave_UKBB_23andme_20210107	1_155173527_G_A	0.209545	5.098e-07	1347	0.232568008268876	0.0268593954592066	0.609948481883781	0.0703830137847317	0.0602411006034046	0.343884775162552
1_154605882_155673527	ENSG00000143630.5	HCN3	Whole_Blood	COVID19_HGI_B1_ALL_leave_UKBB_23andme_20210107	1_154753467_T_C	0.223893	0.003463	1331	0.881967139192979	0.0867613687002616	0.0265066610002538	0.00260536873892141	0.00215946236758416	0.0357445876143182
1_154605882_155673527	ENSG00000143630.5	HCN3	Ovary	COVID19_HGI_B1_ALL_eur_leave_ukbb_23andme_20210107	1_155167786_A_G	0.0746681	0.001873	1565	0.79022211005684	0.172122769828264	0.0280256977491312	0.00610090802515742	0.00352851434060815	0.0505785575117803
1_154605882_155673527	ENSG00000143630.5	HCN3	Esophagus_Mucosa	COVID19_HGI_A2_ALL_eur_leave_ukbb_23andme_20210107	1_155153537_C_T	0.0696714	4.065e-06	1689	0.546533073083871	0.0861130077201335	0.285970755564367	0.0450218485068225	0.0363613151248066	0.309926641064712
1_154605882_155673527	ENSG00000143630.5	HCN3	Adrenal_Gland	COVID19_HGI_B1_ALL_eur_leave_23andme_20210107	1_155207733_C_T	0.50302	0.001256	1564	0.797784794141218	0.161342439370595	0.0310619705864123	0.00627837987770952	0.00353241602406521	0.0384955676220179
1_154605882_155673527	ENSG00000143630.5	HCN3	Pituitary	COVID19_HGI_C2_ALL_leave_23andme_20210107	1_155105882_T_G	0.326648	1.453e-06	1504	0.686227780270822	0.14977335316604	0.122030281377157	0.0266184950486286	0.0153500901373523	0.419729020638525
1_154605882_155673527	ENSG00000143630.5	HCN3	Brain_Cerebellum	COVID19_HGI_B1_ALL_leave_23andme_20210107	1_155633307_T_C	2.68428e-05	0.2093	1434	0.451229674347044	0.51049951171044	0.0149086605400475	0.0168604384679431	0.00650171493452567	0.0173221715508285
1_154605882_155673527	ENSG00000143630.5	HCN3	Testis	COVID19_HGI_A2_ALL_eur_leave_23andme_20210107	1_155153537_C_T	0.535168	2.613e-06	1689	0.537282589262992	0.112813554110943	0.271762803584921	0.0570411022501482	0.0210999507909966	0.230812202306053
1_154605882_155673527	ENSG00000143630.5	HCN3	Colon_Sigmoid	COVID19_HGI_C2_ALL_leave_23andme_20210107	1_155105882_T_G	0.344827	1.453e-06	1504	0.732738711968993	0.106342799730912	0.130301211592197	0.0188989730829529	0.011718303624945	0.555902636896966
1_154605882_155673527	ENSG00000143630.5	HCN3	Brain_Hypothalamus	COVID19_HGI_B2_ALL_leave_UKBB_23andme_20210107	1_155040654_C_T	0.0745638	7.436e-07	1256	0.287631185764021	0.0325954428295743	0.550336470276189	0.0622990513597485	0.0671378497704669	0.291434085829349
1_154605882_155673527	ENSG00000143630.5	HCN3	Heart_Left_Ventricle	COVID19_HGI_B2_ALL_leave_23andme_20210107	1_155173527_G_A	0.088798	2.603e-07	1390	0.236206959170093	0.0350133057663711	0.561808036803806	0.0831938556518877	0.0837778426078421	0.335602181962748
1_154605882_155673527	ENSG00000143630.5	HCN3	Small_Intestine_Terminal_Ileum	COVID19_HGI_A2_ALL_eur_leave_23andme_20210107	1_155153537_C_T	0.892776	2.613e-06	1683	0.563006500509983	0.0859803157819473	0.284444064566381	0.043416115408914	0.0231530037327742	0.219469677431103
1_154605882_155673527	ENSG00000143630.5	HCN3	Adrenal_Gland	COVID19_HGI_B2_ALL_leave_23andme_20210107	1_155173527_G_A	0.964426	2.603e-07	1389	0.239154548338994	0.0443318802030321	0.568817970692854	0.105399018706428	0.0422965820586927	0.311013707479613
1_154605882_155673527	ENSG00000143630.5	HCN3	Skin_Sun_Exposed_Lower_leg	COVID19_HGI_C2_ALL_eur_leave_ukbb_23andme_20210107	1_155266335_C_T	2.00325e-09	0.05072	1640	0.000858377231303772	0.974038074063446	1.79665483337212e-05	0.0203827229698567	0.00470285918706007	0.124129530598254
1_154605882_155673527	ENSG00000143630.5	HCN3	Brain_Hippocampus	COVID19_HGI_B2_ALL_eur_leave_ukbb_23andme_20210107	1_155167786_A_G	0.0893307	1.02e-08	1551	0.0156621420127712	0.00246689784335675	0.7614336750438	0.119830568041355	0.100606717058717	0.627104824150989
1_154605882_155673527	ENSG00000143630.5	HCN3	Brain_Nucleus_accumbens_basal_ganglia	COVID19_HGI_B2_ALL_leave_23andme_20210107	1_155173527_G_A	0.799715	2.603e-07	1389	0.194307316072624	0.0905866162848931	0.462150646050523	0.215418391680188	0.0375370299117721	0.327011848976761
1_154605882_155673527	ENSG00000143630.5	HCN3	Small_Intestine_Terminal_Ileum	COVID19_HGI_C2_ALL_eur_leave_ukbb_23andme_20210107	1_155040654_C_T	0.323612	0.0001912	1634	0.851795325976931	0.126110970123318	0.0177886489576301	0.00263199221908274	0.0016730627230382	0.0848131375442166
1_154605882_155673527	ENSG00000143630.5	HCN3	Spleen	COVID19_HGI_A2_ALL_leave_23andme_20210107	1_155173527_G_A	0.781053	3.926e-07	1346	0.237573589210102	0.0407416413062283	0.577754361831225	0.0990345559134983	0.0448958517389462	0.305653325946332
1_154605882_155673527	ENSG00000143630.5	HCN3	Esophagus_Muscularis	COVID19_HGI_C2_ALL_eur_leave_ukbb_23andme_20210107	1_155040654_C_T	0.649539	0.0001912	1640	0.787895281256949	0.189794756256726	0.0164913025839618	0.00397071392707672	0.00184794597528633	0.0481950336112723
1_154605882_155673527	ENSG00000143630.5	HCN3	Cells_Transformed_fibroblasts	COVID19_HGI_C2_ALL_leave_UKBB_23andme_20210107	1_155275727_C_T	1.73923e-08	0.08776	1426	0.0101269994837566	0.973392751187563	0.000140443160083696	0.0134963528484687	0.00284345332012869	0.115209269743598
1_154605882_155673527	ENSG00000143630.5	HCN3	Brain_Amygdala	COVID19_HGI_C2_ALL_leave_23andme_20210107	1_155105882_T_G	0.14915	1.453e-06	1502	0.715465002266738	0.122108899442454	0.127226250760672	0.0217002913509314	0.0134995561792042	0.640507462302896
1_154605882_155673527	ENSG00000143630.5	HCN3	Skin_Not_Sun_Exposed_Suprapubic	COVID19_HGI_B1_ALL_eur_leave_23andme_20210107	1_155250691_A_T	2.11742e-08	0.1754	1565	0.00658968253277504	0.938922304925604	0.000256711048412461	0.0365594664529545	0.0176718350402538	0.089994030694771
1_154605882_155673527	ENSG00000143630.5	HCN3	Brain_Spinal_cord_cervical_c-1	COVID19_HGI_C2_ALL_eur_leave_ukbb_23andme_20210107	1_155040654_C_T	0.848675	0.0001912	1628	0.841269795663774	0.136755636987202	0.0174579960635736	0.00283626702785877	0.00168030425759089	0.0722079898273262
1_154605882_155673527	ENSG00000143630.5	HCN3	Minor_Salivary_Gland	COVID19_HGI_A2_ALL_leave_23andme_20210107	1_155173527_G_A	0.914637	3.926e-07	1344	0.243584045202035	0.0334511548786534	0.592358317958405	0.0812986713694493	0.0493078105914573	0.310154069400317
1_154605882_155673527	ENSG00000143630.5	HCN3	Minor_Salivary_Gland	COVID19_HGI_B2_ALL_leave_UKBB_23andme_20210107	1_155167786_A_G	0.943264	5.589e-07	1255	0.290111028034126	0.0373100007306956	0.555074620037419	0.0713397272517348	0.0461646239460247	0.290616419910716
1_154605882_155673527	ENSG00000143630.5	HCN3	Adipose_Subcutaneous	COVID19_HGI_C2_ALL_leave_UKBB_23andme_20210107	1_155040654_C_T	0.979559	0.0001591	1426	0.702620607553143	0.281901824514838	0.009744076576973	0.00390764241277993	0.00182584894226601	0.0439123178447456
1_154605882_155673527	ENSG00000143630.5	HCN3	Adipose_Visceral_Omentum	COVID19_HGI_B2_ALL_leave_UKBB_23andme_20210107	1_155167786_A_G	0.325507	5.589e-07	1257	0.292213302964475	0.0351065983658898	0.559104571147219	0.0671245485089348	0.0464509790134807	0.280561591573618
1_154605882_155673527	ENSG00000143630.5	HCN3	Colon_Sigmoid	COVID19_HGI_A2_ALL_leave_UKBB_23andme_20210107	1_155173527_G_A	0.818758	5.098e-07	1347	0.233701824003535	0.0304680821399207	0.612922103196697	0.0798645956026061	0.043043395057241	0.324862572648858
1_154605882_155673527	ENSG00000143630.5	HCN3	Pituitary	COVID19_HGI_A2_ALL_leave_UKBB_23andme_20210107	1_155173527_G_A	0.9217	5.098e-07	1347	0.220224504861056	0.0441338592676776	0.577575580637523	0.115706064138118	0.0423599910956246	0.324017999355336
1_154605882_155673527	ENSG00000143630.5	HCN3	Brain_Cortex	COVID19_HGI_C2_ALL_leave_23andme_20210107	1_155105882_T_G	0.249182	1.453e-06	1504	0.647766962948768	0.189189507692557	0.115190884175905	0.0336289039797663	0.014223741203004	0.475753085950798
1_154605882_155673527	ENSG00000143630.5	HCN3	Brain_Cortex	COVID19_HGI_A2_ALL_eur_leave_ukbb_23andme_20210107	1_155153537_C_T	0.0875875	4.065e-06	1688	0.484560969945719	0.152492759425545	0.253540649048406	0.0797603411153977	0.0296452804649326	0.281427289531544
1_154605882_155673527	ENSG00000143630.5	HCN3	Nerve_Tibial	COVID19_HGI_A2_ALL_eur_leave_23andme_20210107	1_155275727_C_T	2.99512e-51	0.6924	1689	1.3749945207151e-35	0.663494813118481	6.9548571520998e-36	0.335601280457068	0.000903906424451447	0.963757984514676
1_154605882_155673527	ENSG00000143630.5	HCN3	Brain_Hippocampus	COVID19_HGI_B2_ALL_eur_leave_23andme_20210107	1_155167786_A_G	0.0893307	6.516e-08	1551	0.0657544991617691	0.0103567974317244	0.718812841946245	0.113126143191909	0.091949718268352	0.363126279355662
1_154605882_155673527	ENSG00000143630.5	HCN3	Cells_EBV-transformed_lymphocytes	COVID19_HGI_B1_ALL_eur_leave_ukbb_23andme_20210107	1_155167786_A_G	0.607066	0.001873	1560	0.845089503565486	0.118132668663248	0.0298832103571692	0.00417456930742733	0.00272004810666953	0.0360163143714576
1_154605882_155673527	ENSG00000143630.5	HCN3	Skin_Sun_Exposed_Lower_leg	COVID19_HGI_C2_ALL_eur_leave_23andme_20210107	1_155105882_T_G	0.841205	1.015e-08	1639	5.72443562792828e-05	0.0649576635315673	0.000822999189887699	0.933892745409392	0.000269347512873114	0.150746964063441
1_154605882_155673527	ENSG00000143630.5	HCN3	Stomach	COVID19_HGI_B1_ALL_leave_UKBB_23andme_20210107	1_154753467_T_C	0.053587	0.003463	1331	0.850869003367169	0.117452625488528	0.0255720368998266	0.00352734496033477	0.00257898928414249	0.0363721931242642
1_154605882_155673527	ENSG00000143630.5	HCN3	Heart_Left_Ventricle	COVID19_HGI_C2_ALL_eur_leave_ukbb_23andme_20210107	1_155105882_T_G	0.203969	0.0001365	1640	0.833825580406657	0.144095339413463	0.0174526618902916	0.0030144231299843	0.00161199515960397	0.0834658223173392
1_154605882_155673527	ENSG00000143630.5	HCN3	Skin_Not_Sun_Exposed_Suprapubic	COVID19_HGI_C2_ALL_eur_leave_23andme_20210107	1_155105882_T_G	0.16629	1.015e-08	1639	0.000445328605183586	0.0644087541691685	0.00640246663814004	0.925998628033932	0.00274482255357498	0.238169913185055
1_154605882_155673527	ENSG00000143630.5	HCN3	Adrenal_Gland	COVID19_HGI_A2_ALL_leave_23andme_20210107	1_155173527_G_A	0.964426	3.926e-07	1345	0.236004061325975	0.0430837731834806	0.57393627301293	0.104732819140983	0.0422430733366317	0.292691870490915
1_154605882_155673527	ENSG00000143630.5	HCN3	Small_Intestine_Terminal_Ileum	COVID19_HGI_A2_ALL_eur_leave_ukbb_23andme_20210107	1_155153537_C_T	0.892776	4.065e-06	1683	0.55660904047526	0.085003318831664	0.290580903144703	0.0443530104699668	0.0234537270784066	0.209819284028434
1_154605882_155673527	ENSG00000143630.5	HCN3	Brain_Spinal_cord_cervical_c-1	COVID19_HGI_C2_ALL_leave_23andme_20210107	1_155105882_T_G	0.613328	1.453e-06	1497	0.730255733423861	0.109219844514331	0.129833210455785	0.0194070680990581	0.0112841435069659	0.567202742305783
1_154605882_155673527	ENSG00000143630.5	HCN3	Adrenal_Gland	COVID19_HGI_B1_ALL_leave_UKBB_23andme_20210107	1_154753201_A_C	0.368382	0.001776	1330	0.82253224791553	0.145448623311144	0.0247079810217386	0.00436617469795872	0.00294497305362789	0.0212008765423854
1_154605882_155673527	ENSG00000143630.5	HCN3	Brain_Cortex	COVID19_HGI_C2_ALL_eur_leave_ukbb_23andme_20210107	1_155105882_T_G	0.249182	0.0001365	1639	0.74817815353275	0.228871644861266	0.0156557738960898	0.00478667608949438	0.00250775162040031	0.0488889247142512
1_154605882_155673527	ENSG00000143630.5	HCN3	Brain_Cerebellar_Hemisphere	COVID19_HGI_B1_ALL_leave_23andme_20210107	1_155181989_G_A	0.675075	0.002266	1432	0.820713113595113	0.144455267506446	0.0270768587257172	0.00476285721735897	0.00299190295536485	0.0285181823579094
1_154605882_155673527	ENSG00000143630.5	HCN3	Brain_Cortex	COVID19_HGI_B2_ALL_leave_UKBB_23andme_20210107	1_155167786_A_G	0.103404	5.589e-07	1257	0.256746407902967	0.0677527119390303	0.49124420013701	0.129579568038512	0.0546771119824796	0.358519624291293
1_154605882_155673527	ENSG00000143630.5	HCN3	Minor_Salivary_Gland	COVID19_HGI_B1_ALL_leave_UKBB_23andme_20210107	1_154753201_A_C	0.0770305	0.001776	1327	0.852812616113775	0.115604734837256	0.0255013102770847	0.00345425448251857	0.00262708428936566	0.0515627112719497
1_154605882_155673527	ENSG00000143630.5	HCN3	Brain_Amygdala	COVID19_HGI_B1_ALL_leave_UKBB_23andme_20210107	1_154753201_A_C	0.113656	0.001776	1329	0.840448599472371	0.127589892391239	0.0252156647825591	0.00382511105715487	0.00292073229667664	0.0389541909471236
1_154605882_155673527	ENSG00000143630.5	HCN3	Heart_Atrial_Appendage	COVID19_HGI_B1_ALL_leave_UKBB_23andme_20210107	1_154753467_T_C	0.107583	0.003463	1331	0.874996048145792	0.0937030898697729	0.026297151667107	0.00281396510623506	0.00218974521109338	0.0391646312777666
1_154605882_155673527	ENSG00000143630.5	HCN3	Whole_Blood	COVID19_HGI_B1_ALL_eur_leave_23andme_20210107	1_155181989_G_A	0.362381	0.0015	1565	0.857745125987505	0.102206219196202	0.0334147585210305	0.00397894287828945	0.00265495341697345	0.0489236663979962
1_154605882_155673527	ENSG00000143630.5	HCN3	Brain_Amygdala	COVID19_HGI_B2_ALL_eur_leave_23andme_20210107	1_155167786_A_G	0.667789	6.516e-08	1552	0.0668755377493446	0.011738507138843	0.731069505625843	0.1282608693576	0.0620555801283688	0.331177375968724
1_154605882_155673527	ENSG00000143630.5	HCN3	Brain_Anterior_cingulate_cortex_BA24	COVID19_HGI_B2_ALL_eur_leave_23andme_20210107	1_155167786_A_G	0.561172	6.516e-08	1552	0.068414200913631	0.0101740634886346	0.74788845115486	0.111158178038903	0.0623651064039716	0.339377384721658
1_154605882_155673527	ENSG00000143630.5	HCN3	Uterus	COVID19_HGI_B2_ALL_eur_leave_23andme_20210107	1_155167786_A_G	0.674091	6.516e-08	1552	0.0684614442919135	0.0102694209789885	0.748405630569493	0.112202417246526	0.0606610869130792	0.327795084591477
1_154605882_155673527	ENSG00000143630.5	HCN3	Muscle_Skeletal	COVID19_HGI_B2_ALL_eur_leave_ukbb_23andme_20210107	1_155167786_A_G	0.794183	1.02e-08	1558	0.0165199659382516	0.00276621940943064	0.803138609201176	0.134440048254897	0.0431351571962441	0.570480699074269
1_154605882_155673527	ENSG00000143630.5	HCN3	Nerve_Tibial	COVID19_HGI_A2_ALL_leave_UKBB_23andme_20210107	1_155275727_C_T	2.99512e-51	0.8767	1347	5.71782115745444e-36	0.275909803505042	1.49959418779569e-35	0.72361911459297	0.000471081901983638	0.961587155317854
1_154605882_155673527	ENSG00000143630.5	HCN3	Brain_Amygdala	COVID19_HGI_C2_ALL_leave_UKBB_23andme_20210107	1_155040654_C_T	0.631444	0.0001591	1426	0.847319898884805	0.137839394525254	0.0117507939436605	0.00191040350043174	0.0011795091458482	0.121653344594619
1_154605882_155673527	ENSG00000143630.5	HCN3	Brain_Anterior_cingulate_cortex_BA24	COVID19_HGI_B2_ALL_eur_leave_ukbb_23andme_20210107	1_155167786_A_G	0.561172	1.02e-08	1552	0.0163774832527725	0.00243554046049757	0.796210716199968	0.118340043519068	0.0666362165676943	0.603182167845427
1_154605882_155673527	ENSG00000143630.5	HCN3	Lung	COVID19_HGI_C2_ALL_eur_leave_ukbb_23andme_20210107	1_155040654_C_T	0.127975	0.0001912	1640	0.698142927884898	0.279337063550177	0.0146127112885299	0.00584469412646552	0.0020626031499299	0.0752624474785267
1_154605882_155673527	ENSG00000143630.5	HCN3	Colon_Transverse	COVID19_HGI_C2_ALL_eur_leave_ukbb_23andme_20210107	1_155040654_C_T	0.343574	0.0001912	1640	0.851872482299231	0.126212709545653	0.0178303985348603	0.0026402927135748	0.00144411690668102	0.0886429205085063
1_154605882_155673527	ENSG00000143630.5	HCN3	Brain_Substantia_nigra	COVID19_HGI_B1_ALL_eur_leave_ukbb_23andme_20210107	1_155167786_A_G	0.757428	0.001873	1539	0.844046049309075	0.119653569762654	0.0294048870439585	0.00416576286029534	0.00272973102401726	0.0380916635932586
1_154605882_155673527	ENSG00000143630.5	HCN3	Brain_Nucleus_accumbens_basal_ganglia	COVID19_HGI_B1_ALL_leave_UKBB_23andme_20210107	1_155148781_G_A	2.88825e-05	0.1131	1329	0.666665805675554	0.298543906082107	0.0200165338265613	0.00895791703136644	0.00581583738441099	0.0403068381970406
1_154605882_155673527	ENSG00000143630.5	HCN3	Artery_Tibial	COVID19_HGI_C2_ALL_leave_23andme_20210107	1_155105882_T_G	0.248076	1.453e-06	1504	0.278328666384751	0.560123858662087	0.0494945358534681	0.0995930560166348	0.0124598830830599	0.198686164737362
1_154605882_155673527	ENSG00000143630.5	HCN3	Esophagus_Mucosa	COVID19_HGI_A2_ALL_leave_UKBB_23andme_20210107	1_155173527_G_A	0.134987	5.098e-07	1347	0.226114553084711	0.0277351051822021	0.593023216789124	0.072659482390527	0.0804676425534363	0.296056941190493
1_154605882_155673527	ENSG00000143630.5	HCN3	Whole_Blood	COVID19_HGI_A2_ALL_eur_leave_ukbb_23andme_20210107	1_155153537_C_T	0.755467	4.065e-06	1689	0.569945979776401	0.073532055304294	0.298221444400161	0.0384554429684535	0.0198450775506899	0.195887251899228
1_154605882_155673527	ENSG00000143630.5	HCN3	Colon_Transverse	COVID19_HGI_C2_ALL_leave_23andme_20210107	1_155105882_T_G	0.452056	1.453e-06	1504	0.741402388817236	0.0995332958494102	0.131841852985547	0.0176902410144658	0.00953222133334096	0.614600819586132
1_154605882_155673527	ENSG00000143630.5	HCN3	Heart_Left_Ventricle	COVID19_HGI_A2_ALL_leave_23andme_20210107	1_155173527_G_A	0.088798	3.926e-07	1346	0.234029466335819	0.0337003993893205	0.569135422090107	0.0818746206415428	0.0812600915432108	0.326508901495303
1_154605882_155673527	ENSG00000143630.5	HCN3	Cells_Transformed_fibroblasts	COVID19_HGI_B1_ALL_eur_leave_ukbb_23andme_20210107	1_155286258_C_T	1.47962e-08	0.1825	1566	0.00989955201760034	0.940714903268216	0.000351696956291196	0.0334047284513178	0.0156291193065745	0.120026663721554
1_154605882_155673527	ENSG00000143630.5	HCN3	Artery_Aorta	COVID19_HGI_A2_ALL_eur_leave_23andme_20210107	1_155153537_C_T	0.384008	2.613e-06	1689	0.560442689024044	0.0881823181926121	0.283477409209875	0.0445801640584815	0.0233174195149881	0.232342653776037
1_154605882_155673527	ENSG00000143630.5	HCN3	Small_Intestine_Terminal_Ileum	COVID19_HGI_B1_ALL_eur_leave_23andme_20210107	1_155207733_C_T	0.940462	0.001256	1560	0.840917730035184	0.118879783147047	0.0326762614676554	0.00461650397224057	0.00290972137787319	0.0482187921978568
1_154605882_155673527	ENSG00000143630.5	HCN3	Prostate	COVID19_HGI_B1_ALL_eur_leave_ukbb_23andme_20210107	1_155167786_A_G	0.32206	0.001873	1563	0.804302255081574	0.158333440192116	0.0284561340126754	0.0055985117512459	0.00330965896238823	0.0333458507043722
1_154605882_155673527	ENSG00000143630.5	HCN3	Colon_Sigmoid	COVID19_HGI_B1_ALL_eur_leave_ukbb_23andme_20210107	1_155167786_A_G	0.651648	0.001873	1566	0.835752593071307	0.12729301318834	0.0296914085276863	0.00451953849249088	0.00274344672017492	0.0316325955822235
1_154605882_155673527	ENSG00000143630.5	HCN3	Uterus	COVID19_HGI_B1_ALL_eur_leave_ukbb_23andme_20210107	1_155167786_A_G	0.674091	0.001873	1553	0.837660514577812	0.125771368823457	0.0293386401809479	0.00440225200608834	0.00282722441169516	0.0343782195141965
1_154605882_155673527	ENSG00000143630.5	HCN3	Esophagus_Mucosa	COVID19_HGI_C2_ALL_leave_UKBB_23andme_20210107	1_155040654_C_T	0.691412	0.0001591	1426	0.871209725362002	0.113746812516472	0.0120821026130932	0.00157607720546397	0.00138528230296814	0.0769228091401945
1_154605882_155673527	ENSG00000143630.5	HCN3	Brain_Cortex	COVID19_HGI_C2_ALL_eur_leave_23andme_20210107	1_155105882_T_G	0.249182	1.015e-08	1638	0.0464722672167724	0.0142120908464766	0.668129249262657	0.204259527521433	0.0669268651526608	0.934269644515093
1_154605882_155673527	ENSG00000143630.5	HCN3	Colon_Transverse	COVID19_HGI_C2_ALL_eur_leave_23andme_20210107	1_155105882_T_G	0.452056	1.015e-08	1639	0.0533520899165987	0.00790173895415012	0.767040274956631	0.113544736674522	0.0581611594980978	0.933584971302584
1_154605882_155673527	ENSG00000143630.5	HCN3	Pancreas	COVID19_HGI_B2_ALL_leave_23andme_20210107	1_155173527_G_A	0.885351	2.603e-07	1390	0.243204982173715	0.0403867048463471	0.57845253186435	0.0960160911251057	0.0419396899904819	0.304142361230352
1_154605882_155673527	ENSG00000143630.5	HCN3	Minor_Salivary_Gland	COVID19_HGI_B1_ALL_eur_leave_23andme_20210107	1_155207733_C_T	0.630345	0.001256	1545	0.829909574535063	0.130399447145546	0.031624653104069	0.00496591960268232	0.0031004056126402	0.0495809749315175
1_154605882_155673527	ENSG00000143630.5	HCN3	Skin_Not_Sun_Exposed_Suprapubic	COVID19_HGI_B1_ALL_eur_leave_ukbb_23andme_20210107	1_155250691_A_T	2.11742e-08	0.3844	1566	0.00664259927022548	0.946462439684739	0.000235988652925601	0.0336115002537849	0.0130474721383246	0.0893925890606244
1_154605882_155673527	ENSG00000143630.5	HCN3	Breast_Mammary_Tissue	COVID19_HGI_B1_ALL_leave_UKBB_23andme_20210107	1_154753467_T_C	0.746843	0.003463	1331	0.876277359572039	0.0923865773430092	0.0263356602306374	0.0027743623126771	0.00222604054163735	0.0287358055207356
1_154605882_155673527	ENSG00000143630.5	HCN3	Brain_Cerebellum	COVID19_HGI_A2_ALL_eur_leave_ukbb_23andme_20210107	1_155153537_C_T	0.276466	4.065e-06	1689	0.291236707786742	0.355241456126109	0.152388181933635	0.185863082668776	0.0152705714847379	0.217674147516284
1_154605882_155673527	ENSG00000143630.5	HCN3	Brain_Anterior_cingulate_cortex_BA24	COVID19_HGI_B1_ALL_eur_leave_ukbb_23andme_20210107	1_155167786_A_G	0.561172	0.001873	1560	0.837743679311445	0.125459635760057	0.0295548792627126	0.00442328994537834	0.00281851572040713	0.036734831874083
1_154605882_155673527	ENSG00000143630.5	HCN3	Esophagus_Muscularis	COVID19_HGI_C2_ALL_leave_23andme_20210107	1_155105882_T_G	0.807183	1.453e-06	1504	0.686397345501703	0.155756857554032	0.122060434765625	0.0276897821512401	0.00809558002739918	0.521819386617835
1_154605882_155673527	ENSG00000143630.5	HCN3	Small_Intestine_Terminal_Ileum	COVID19_HGI_B1_ALL_eur_leave_ukbb_23andme_20210107	1_155167786_A_G	0.999696	0.001873	1561	0.843839148412284	0.119362679970834	0.029883390813817	0.00422437303301054	0.00269040777005517	0.0338093698551536
1_154605882_155673527	ENSG00000143630.5	HCN3	Skin_Sun_Exposed_Lower_leg	COVID19_HGI_A2_ALL_leave_23andme_20210107	1_155173527_G_A	0.00279837	3.926e-07	1346	0.000256242040214699	0.290761080998815	0.000623154101054764	0.707099572917738	0.0012599499421773	0.198348572184343
1_154605882_155673527	ENSG00000143630.5	HCN3	Prostate	COVID19_HGI_B1_ALL_leave_23andme_20210107	1_155181989_G_A	0.0984023	0.002266	1434	0.814189763910855	0.150751209873761	0.0269008877195265	0.00497765021009775	0.00318048828576022	0.0346373700912251
1_154605882_155673527	ENSG00000143630.5	HCN3	Heart_Left_Ventricle	COVID19_HGI_C2_ALL_leave_23andme_20210107	1_155105882_T_G	0.203969	1.453e-06	1504	0.72325435968643	0.115119918744675	0.128614631405565	0.0204589537985655	0.0125521363647651	0.592730514714495
1_154605882_155673527	ENSG00000143630.5	HCN3	Liver	COVID19_HGI_C2_ALL_eur_leave_ukbb_23andme_20210107	1_155040654_C_T	0.0289883	0.0001912	1638	0.852585173260062	0.125136585829756	0.0178411492469327	0.00261678082610673	0.00182031083714209	0.188012646642409
1_154605882_155673527	ENSG00000143630.5	HCN3	Colon_Transverse	COVID19_HGI_B1_ALL_leave_23andme_20210107	1_155137395_G_T	0.0342617	0.003259	1434	0.857450696122545	0.108023969141153	0.0283302319973012	0.0035664910133178	0.00262861172568341	0.0523055772604213
1_154605882_155673527	ENSG00000143630.5	HCN3	Brain_Cerebellum	COVID19_HGI_C2_ALL_eur_leave_23andme_20210107	1_155105882_T_G	0.821102	1.015e-08	1639	0.028499766435543	0.0345630160843853	0.4097396881189	0.496880401874157	0.0303171274870156	0.904507342663373
1_154605882_155673527	ENSG00000143630.5	HCN3	Uterus	COVID19_HGI_A2_ALL_leave_23andme_20210107	1_155173527_G_A	0.656441	3.926e-07	1346	0.245312434093089	0.0318363307661182	0.596574431021354	0.0773737558675914	0.0489030482518474	0.301525693400753
1_154605882_155673527	ENSG00000143630.5	HCN3	Brain_Cerebellar_Hemisphere	COVID19_HGI_A2_ALL_leave_UKBB_23andme_20210107	1_155173527_G_A	0.269244	5.098e-07	1346	0.223023262187183	0.0374065572669317	0.584913145034458	0.0980478972766571	0.0566091382347699	0.338641275207099
1_154605882_155673527	ENSG00000143630.5	HCN3	Brain_Cortex	COVID19_HGI_B2_ALL_eur_leave_ukbb_23andme_20210107	1_155167786_A_G	0.103404	1.02e-08	1558	0.014202669993081	0.00420271500821518	0.690480396135345	0.204233315590068	0.086880903273291	0.645947596343927
1_154605882_155673527	ENSG00000143630.5	HCN3	Vagina	COVID19_HGI_C2_ALL_leave_23andme_20210107	1_155105882_T_G	0.176326	1.453e-06	1503	0.731290830348427	0.106237194241682	0.130040543725581	0.0188778942008755	0.0135535374834348	0.62549480596957
1_154605882_155673527	ENSG00000143630.5	HCN3	Artery_Tibial	COVID19_HGI_B1_ALL_eur_leave_ukbb_23andme_20210107	1_155223007_T_A	2.08304e-05	0.4802	1566	0.320416673885762	0.636175460573082	0.0113832998453083	0.022591688138112	0.00943287755773587	0.0291672929655094
1_154605882_155673527	ENSG00000143630.5	HCN3	Adipose_Visceral_Omentum	COVID19_HGI_B2_ALL_leave_23andme_20210107	1_155173527_G_A	0.16101	2.603e-07	1390	0.246717354611818	0.0324726823246623	0.586806557803752	0.0771780451562856	0.0568253601034826	0.383068436303525
1_154605882_155673527	ENSG00000143630.5	HCN3	Brain_Hippocampus	COVID19_HGI_B1_ALL_leave_23andme_20210107	1_155181989_G_A	0.191862	0.002266	1429	0.842560048495646	0.122800212071625	0.0277730426653371	0.00404500318877491	0.00282169357861696	0.0352103070912903
1_154605882_155673527	ENSG00000143630.5	HCN3	Ovary	COVID19_HGI_B1_ALL_leave_UKBB_23andme_20210107	1_155137395_G_T	0.114515	0.003085	1331	0.810696045853965	0.157026415547267	0.0243646778964578	0.00471607877839339	0.0031967819239164	0.0262288163768629
1_154605882_155673527	ENSG00000143630.5	HCN3	Brain_Anterior_cingulate_cortex_BA24	COVID19_HGI_B2_ALL_leave_23andme_20210107	1_155173527_G_A	0.561172	2.603e-07	1390	0.248468128401767	0.0328803721787278	0.590970697544913	0.0781550174178779	0.0495257844567149	0.334375174691466
1_154605882_155673527	ENSG00000143630.5	HCN3	Muscle_Skeletal	COVID19_HGI_C2_ALL_leave_UKBB_23andme_20210107	1_155040654_C_T	0.877857	0.0001591	1426	0.853497805452616	0.131550617470409	0.0118364703300844	0.00182307702036969	0.00129202972652037	0.0686416859002665
1_154605882_155673527	ENSG00000143630.5	HCN3	Brain_Hippocampus	COVID19_HGI_B1_ALL_eur_leave_ukbb_23andme_20210107	1_155167786_A_G	0.0893307	0.001873	1559	0.831536827959161	0.131442829037141	0.0293963007594974	0.00464375670208867	0.00298028554211194	0.056599848884491
1_154605882_155673527	ENSG00000143630.5	HCN3	Artery_Coronary	COVID19_HGI_C2_ALL_eur_leave_ukbb_23andme_20210107	1_155040654_C_T	0.0308911	0.0001912	1638	0.761987444828982	0.215556229481821	0.0159431985242931	0.00450811622937976	0.00200501093552375	0.132114727661559
1_154605882_155673527	ENSG00000143630.5	HCN3	Adipose_Subcutaneous	COVID19_HGI_C2_ALL_eur_leave_23andme_20210107	1_155105882_T_G	0.901856	1.015e-08	1639	0.0440181060452496	0.0187972430412882	0.632846065014484	0.270212878549753	0.0341257073492257	0.916036956882207
1_154605882_155673527	ENSG00000143630.5	HCN3	Cells_Transformed_fibroblasts	COVID19_HGI_C2_ALL_eur_leave_23andme_20210107	1_155105882_T_G	0.423434	1.015e-08	1639	0.000650678744188085	0.0643245751378504	0.00935477511060325	0.924790255502139	0.000879715505219797	0.709718925482398
1_154605882_155673527	ENSG00000143630.5	HCN3	Minor_Salivary_Gland	COVID19_HGI_B1_ALL_eur_leave_ukbb_23andme_20210107	1_155167786_A_G	0.943264	0.001873	1546	0.832857206872083	0.13094952172562	0.0288174162620752	0.00452809325146846	0.00284776188875315	0.0352488764608024
1_154605882_155673527	ENSG00000143630.5	HCN3	Esophagus_Gastroesophageal_Junction	COVID19_HGI_A2_ALL_leave_23andme_20210107	1_155173527_G_A	0.59705	3.926e-07	1346	0.24791164763593	0.0312048871649076	0.602895449139149	0.0758449103749632	0.0421431056850501	0.316510249131875
1_154605882_155673527	ENSG00000143630.5	HCN3	Brain_Frontal_Cortex_BA9	COVID19_HGI_B1_ALL_leave_UKBB_23andme_20210107	1_154753467_T_C	0.407746	0.003463	1330	0.865038878051575	0.103509822904945	0.025985550916904	0.00310705041874091	0.00235869770783476	0.0301195808913675
1_154605882_155673527	ENSG00000143630.5	HCN3	Thyroid	COVID19_HGI_B2_ALL_eur_leave_23andme_20210107	1_155167786_A_G	0.0202828	6.516e-08	1558	0.0167614438236219	0.0616068529434182	0.183233048809936	0.673409898682008	0.0649887557410156	0.347921820895762
1_154605882_155673527	ENSG00000143630.5	HCN3	Nerve_Tibial	COVID19_HGI_B2_ALL_leave_23andme_20210107	1_155275727_C_T	2.99512e-51	0.7843	1390	6.13229187677989e-36	0.295909823019222	1.458539101687e-35	0.703808434670987	0.000281742309786124	0.962302137696685
1_154605882_155673527	ENSG00000143630.5	HCN3	Brain_Putamen_basal_ganglia	COVID19_HGI_B2_ALL_eur_leave_ukbb_23andme_20210107	1_155167786_A_G	0.731119	1.02e-08	1556	0.0161643402069059	0.0026938947544676	0.78584911246385	0.130902588777996	0.0643900637967811	0.590076005878308
1_154605882_155673527	ENSG00000143630.5	HCN3	Thyroid	COVID19_HGI_C2_ALL_leave_UKBB_23andme_20210107	1_155222729_T_C	9.12702e-06	0.0368	1426	0.209694426044892	0.771691099004691	0.00290808228961784	0.0106969498815513	0.00500944277924838	0.0515491812196382
1_154605882_155673527	ENSG00000143630.5	HCN3	Artery_Tibial	COVID19_HGI_C2_ALL_leave_UKBB_23andme_20210107	1_155224301_C_A	2.08304e-05	0.0186	1426	0.327358153031546	0.653044428293848	0.0045398652942222	0.00905053765298204	0.00600701572740235	0.0524383527662244
1_154605882_155673527	ENSG00000143630.5	HCN3	Adrenal_Gland	COVID19_HGI_A2_ALL_eur_leave_ukbb_23andme_20210107	1_155153537_C_T	0.789738	4.065e-06	1688	0.525913596944524	0.114606425646958	0.275177572120559	0.0599419879375334	0.0243604173504254	0.177579358298014
1_154605882_155673527	ENSG00000143630.5	HCN3	Vagina	COVID19_HGI_B1_ALL_leave_UKBB_23andme_20210107	1_154753467_T_C	0.0178304	0.003463	1330	0.858328357517018	0.110161866057535	0.0257457177645435	0.00330186334291465	0.00246219531798844	0.0340751164887341
1_154605882_155673527	ENSG00000143630.5	HCN3	Skin_Not_Sun_Exposed_Suprapubic	COVID19_HGI_C2_ALL_eur_leave_ukbb_23andme_20210107	1_155253308_C_T	8.84797e-08	0.0128	1640	0.00666724646029112	0.964297357474758	0.000139551005563963	0.0201748235196349	0.00872102153975215	0.0665652693033661
1_154605882_155673527	ENSG00000143630.5	HCN3	Nerve_Tibial	COVID19_HGI_B2_ALL_leave_UKBB_23andme_20210107	1_155275727_C_T	2.99512e-51	0.7215	1257	7.11054895082096e-36	0.343114992548558	1.36049262009586e-35	0.656496625329701	0.000388382121736777	0.962900220047582
1_154605882_155673527	ENSG00000143630.5	HCN3	Prostate	COVID19_HGI_B1_ALL_eur_leave_23andme_20210107	1_155207733_C_T	0.142681	0.001256	1562	0.801351374962024	0.157682073062242	0.0311478572743019	0.00612527679405677	0.00369341790737514	0.049288944421399
1_154605882_155673527	ENSG00000143630.5	HCN3	Skin_Sun_Exposed_Lower_leg	COVID19_HGI_B2_ALL_eur_leave_ukbb_23andme_20210107	1_155167786_A_G	0.00168698	1.02e-08	1558	1.85479081776977e-05	0.0201063993681665	0.000901729533408703	0.977496036021976	0.00147728716827082	0.680735168926119
1_154605882_155673527	ENSG00000143630.5	HCN3	Lung	COVID19_HGI_C2_ALL_leave_23andme_20210107	1_155105882_T_G	0.294032	1.453e-06	1504	0.607373207279222	0.234033023698921	0.108007757068621	0.0416085678588009	0.00897744409443501	0.565056967252447
1_154605882_155673527	ENSG00000143630.5	HCN3	Heart_Left_Ventricle	COVID19_HGI_B1_ALL_eur_leave_23andme_20210107	1_155207733_C_T	0.102878	0.001256	1565	0.822855486219281	0.136279575425575	0.0320555798414679	0.00530547306612826	0.00350388544754775	0.0622769621354669
1_154605882_155673527	ENSG00000143630.5	HCN3	Vagina	COVID19_HGI_C2_ALL_leave_UKBB_23andme_20210107	1_155040654_C_T	0.679618	0.0001591	1425	0.866137380238129	0.119090063825825	0.0120078034769426	0.00164990508907921	0.00111484737002422	0.125629163421428
1_154605882_155673527	ENSG00000143630.5	HCN3	Brain_Cerebellar_Hemisphere	COVID19_HGI_B2_ALL_eur_leave_ukbb_23andme_20210107	1_155167786_A_G	0.275217	1.02e-08	1555	0.0157084207381464	0.00296468544721683	0.763684037030061	0.144058215021376	0.0735846417631996	0.611939475673988
1_154605882_155673527	ENSG00000143630.5	HCN3	Adrenal_Gland	COVID19_HGI_A2_ALL_eur_leave_23andme_20210107	1_155153537_C_T	0.789738	2.613e-06	1688	0.53051814521265	0.115609842979757	0.26833865004819	0.0584489346825737	0.0270844270768299	0.16447687378626
1_154605882_155673527	ENSG00000143630.5	HCN3	Brain_Cortex	COVID19_HGI_A2_ALL_leave_UKBB_23andme_20210107	1_155173527_G_A	0.15987	5.098e-07	1347	0.201949805138264	0.0562752937081022	0.529647125491138	0.147526764716093	0.0646010109464027	0.314280387778144
1_154605882_155673527	ENSG00000143630.5	HCN3	Colon_Sigmoid	COVID19_HGI_A2_ALL_eur_leave_23andme_20210107	1_155153537_C_T	0.827616	2.613e-06	1689	0.558361537410205	0.0914086327794702	0.282424742310622	0.0462137917455783	0.0215912957541241	0.213962495532768
1_154605882_155673527	ENSG00000143630.5	HCN3	Brain_Caudate_basal_ganglia	COVID19_HGI_A2_ALL_leave_UKBB_23andme_20210107	1_155173527_G_A	0.319662	5.098e-07	1347	0.19165297703297	0.071320312427452	0.502641972384347	0.18700205983274	0.0473826783224922	0.324798676342041
1_154605882_155673527	ENSG00000143630.5	HCN3	Artery_Aorta	COVID19_HGI_C2_ALL_eur_leave_23andme_20210107	1_155105882_T_G	0.287944	1.015e-08	1639	0.0527932636640727	0.00803440237476006	0.759006058432769	0.115445472260994	0.0647208032674038	0.94588198628944
1_154605882_155673527	ENSG00000143630.5	HCN3	Breast_Mammary_Tissue	COVID19_HGI_B2_ALL_eur_leave_23andme_20210107	1_155167786_A_G	0.0999416	6.516e-08	1558	0.0674343019442612	0.00844787209306995	0.73717949775921	0.0922559155345133	0.0946824126689457	0.374074179687847
1_154605882_155673527	ENSG00000143630.5	HCN3	Colon_Sigmoid	COVID19_HGI_B1_ALL_leave_23andme_20210107	1_155181989_G_A	0.392644	0.002266	1434	0.847779989434323	0.117673997629522	0.0280107111603667	0.00388530725826637	0.00264999451752152	0.0335769292085232
1_154605882_155673527	ENSG00000143630.5	HCN3	Brain_Nucleus_accumbens_basal_ganglia	COVID19_HGI_B2_ALL_eur_leave_ukbb_23andme_20210107	1_155167786_A_G	0.687266	1.02e-08	1555	0.0129325325508882	0.00620014693256679	0.628730851652618	0.301376949705231	0.0507595191586959	0.597206834899645
1_154605882_155673527	ENSG00000143630.5	HCN3	Ovary	COVID19_HGI_B1_ALL_eur_leave_23andme_20210107	1_155181989_G_A	0.15557	0.0015	1564	0.787378411945333	0.171448702992708	0.0306050188397911	0.00666022068913345	0.00390764553303484	0.0379241361548821
1_154605882_155673527	ENSG00000143630.5	HCN3	Esophagus_Gastroesophageal_Junction	COVID19_HGI_B1_ALL_leave_23andme_20210107	1_155181989_G_A	0.947072	0.002266	1434	0.849396690860633	0.115977205417498	0.028064127090501	0.00382916230306371	0.00273281432830509	0.02806619552911
1_154605882_155673527	ENSG00000143630.5	HCN3	Esophagus_Muscularis	COVID19_HGI_A2_ALL_eur_leave_23andme_20210107	1_155153537_C_T	0.25151	2.613e-06	1689	0.52209870450238	0.128512957068442	0.264082645741886	0.0649827913030353	0.0203229013842565	0.279044927846682
1_154605882_155673527	ENSG00000143630.5	HCN3	Thyroid	COVID19_HGI_A2_ALL_eur_leave_ukbb_23andme_20210107	1_155153537_C_T	0.00574152	4.065e-06	1689	0.134075074701789	0.503235688096819	0.0701541266267262	0.263286362034115	0.0292487485405503	0.446166919198579
1_154605882_155673527	ENSG00000143630.5	HCN3	Artery_Tibial	COVID19_HGI_C2_ALL_eur_leave_23andme_20210107	1_155105882_T_G	0.248076	1.015e-08	1639	0.0208922735907906	0.0423894755663973	0.30036715158863	0.609404380986872	0.0269467182673097	0.888189587181667
1_154605882_155673527	ENSG00000143630.5	HCN3	Adipose_Subcutaneous	COVID19_HGI_B1_ALL_leave_23andme_20210107	1_155241361_G_A	0.000158422	0.1645	1434	0.686601248786608	0.276140907233992	0.022685354103417	0.0091182609902645	0.00545422888571869	0.0327212676999786
1_154605882_155673527	ENSG00000143630.5	HCN3	Lung	COVID19_HGI_B2_ALL_eur_leave_23andme_20210107	1_155167786_A_G	0.0501011	6.516e-08	1558	0.055220751552784	0.0211177768954482	0.60366319101538	0.230766456107882	0.0892318244285058	0.477001655776217
1_154605882_155673527	ENSG00000143630.5	HCN3	Esophagus_Mucosa	COVID19_HGI_B2_ALL_leave_23andme_20210107	1_155167786_A_G	0.0594298	3.777e-07	1390	0.242156601811121	0.0306060732223886	0.575959004512735	0.0727166598339413	0.0785616606198146	0.371637895563857
1_154605882_155673527	ENSG00000143630.5	HCN3	Adipose_Subcutaneous	COVID19_HGI_B1_ALL_eur_leave_ukbb_23andme_20210107	1_155239624_G_A	0.000148646	0.4258	1566	0.684488037502905	0.276760565735441	0.0243175003252177	0.00982774266540093	0.00460615377103524	0.0304661915341136
1_154605882_155673527	ENSG00000143630.5	HCN3	Prostate	COVID19_HGI_C2_ALL_leave_UKBB_23andme_20210107	1_155040654_C_T	0.396564	0.0001591	1426	0.831325223637369	0.1536775870977	0.0115289767371064	0.00212989176378933	0.00133832076403552	0.111380940382891
1_154605882_155673527	ENSG00000143630.5	HCN3	Brain_Hypothalamus	COVID19_HGI_B2_ALL_eur_leave_23andme_20210107	1_155167786_A_G	0.207842	6.516e-08	1556	0.0672439705326447	0.00959628242895466	0.735098045598442	0.104821458314356	0.0832402431256034	0.316570272609645
1_154605882_155673527	ENSG00000143630.5	HCN3	Prostate	COVID19_HGI_C2_ALL_eur_leave_23andme_20210107	1_155105882_T_G	0.489091	1.015e-08	1636	0.0506128798247076	0.010437471550043	0.727656906786109	0.149997311965644	0.0612954298734966	0.923289841809707
1_154605882_155673527	ENSG00000143630.5	HCN3	Cells_EBV-transformed_lymphocytes	COVID19_HGI_A2_ALL_leave_23andme_20210107	1_155173527_G_A	0.709951	3.926e-07	1346	0.248235220835011	0.0292468603883023	0.603682345644618	0.071077577170259	0.0477579959618096	0.302150687348469
1_154605882_155673527	ENSG00000143630.5	HCN3	Artery_Tibial	COVID19_HGI_B2_ALL_eur_leave_23andme_20210107	1_155167786_A_G	0.0213371	6.516e-08	1558	0.0261668631589244	0.0525129337306722	0.286051378679266	0.574000551859222	0.0612682725719151	0.54488709523389
1_154605882_155673527	ENSG00000143630.5	HCN3	Brain_Substantia_nigra	COVID19_HGI_B2_ALL_leave_UKBB_23andme_20210107	1_155167786_A_G	0.757428	5.589e-07	1254	0.293279828298375	0.0333028860488617	0.561142152448687	0.0636709269617836	0.0486042062422928	0.285219228736816
1_154605882_155673527	ENSG00000143630.5	HCN3	Brain_Hypothalamus	COVID19_HGI_B1_ALL_eur_leave_ukbb_23andme_20210107	1_155167786_A_G	0.207842	0.001873	1563	0.842060105945541	0.120980879673068	0.0298458102748942	0.00428519413490568	0.0028280099715919	0.0466145319201128
1_154605882_155673527	ENSG00000143630.5	HCN3	Pituitary	COVID19_HGI_A2_ALL_eur_leave_ukbb_23andme_20210107	1_155153537_C_T	0.792578	4.065e-06	1688	0.518608076178885	0.123170303042933	0.271356213196446	0.0644251233909656	0.02244028419077	0.197398782557
1_154605882_155673527	ENSG00000143630.5	HCN3	Brain_Cerebellum	COVID19_HGI_C2_ALL_eur_leave_ukbb_23andme_20210107	1_155040654_C_T	0.471305	0.0001912	1640	0.441310664790119	0.535225346633111	0.00923699872268908	0.0111996837036823	0.0030273061503979	0.0210392740412764
1_154605882_155673527	ENSG00000143630.5	HCN3	Brain_Hypothalamus	COVID19_HGI_B2_ALL_eur_leave_ukbb_23andme_20210107	1_155167786_A_G	0.207842	1.02e-08	1556	0.0161242814698078	0.00230107112537499	0.783901793776799	0.111783516202725	0.0858893374252937	0.583612509835698
1_154605882_155673527	ENSG00000143630.5	HCN3	Esophagus_Mucosa	COVID19_HGI_B1_ALL_eur_leave_ukbb_23andme_20210107	1_155167786_A_G	0.0594298	0.001873	1566	0.840518169491037	0.122312830903468	0.0298607130294266	0.00434238733165227	0.0029658992444166	0.078956769217032
1_154605882_155673527	ENSG00000143630.5	HCN3	Colon_Sigmoid	COVID19_HGI_B1_ALL_eur_leave_23andme_20210107	1_155207733_C_T	0.50816	0.001256	1565	0.8328095234702	0.12679704647142	0.0324433544157225	0.0049365571776022	0.00301351846505516	0.0470137284014693
1_154605882_155673527	ENSG00000143630.5	HCN3	Cells_Transformed_fibroblasts	COVID19_HGI_C2_ALL_leave_23andme_20210107	1_155275727_C_T	1.73923e-08	0.1368	1504	0.00854844568579073	0.83850271926304	0.00152015010520661	0.149106655643969	0.00232202930199408	0.0749913805345263
1_154605882_155673527	ENSG00000143630.5	HCN3	Skin_Not_Sun_Exposed_Suprapubic	COVID19_HGI_A2_ALL_eur_leave_23andme_20210107	1_155153537_C_T	0.0379087	2.613e-06	1689	0.0045528965655661	0.658540498234167	0.00230289973994441	0.33309473432948	0.00150897113084241	0.0893329620925784
1_154605882_155673527	ENSG00000143630.5	HCN3	Heart_Left_Ventricle	COVID19_HGI_B2_ALL_leave_UKBB_23andme_20210107	1_155167786_A_G	0.0606612	5.589e-07	1257	0.281286198064918	0.0381858485873048	0.538197260505409	0.0729933270704642	0.0693373657719043	0.415221976150097
1_154605882_155673527	ENSG00000143630.5	HCN3	Thyroid	COVID19_HGI_B1_ALL_leave_23andme_20210107	1_155241103_A_G	1.28934e-05	0.06493	1434	0.203812077747087	0.750017827259407	0.00673396554756747	0.0247659722102574	0.0146701572356812	0.0539187365258617
1_154605882_155673527	ENSG00000143630.5	HCN3	Lung	COVID19_HGI_B2_ALL_leave_UKBB_23andme_20210107	1_155167786_A_G	0.0501011	5.589e-07	1257	0.2372900012304	0.0807348056156348	0.454017401088597	0.154399898353663	0.0735578937117062	0.381138972475022
1_154605882_155673527	ENSG00000143630.5	HCN3	Esophagus_Gastroesophageal_Junction	COVID19_HGI_A2_ALL_eur_leave_23andme_20210107	1_155153537_C_T	0.889501	2.613e-06	1689	0.55996174321279	0.0904808128029122	0.283234142101186	0.0457455047995847	0.0205777970835268	0.21680506085162
1_154605882_155673527	ENSG00000143630.5	HCN3	Liver	COVID19_HGI_A2_ALL_eur_leave_23andme_20210107	1_155153537_C_T	0.747329	2.613e-06	1687	0.557531569022813	0.0844887983705801	0.282000533640781	0.0427013179817845	0.0332777809840413	0.147354964784777
1_154605882_155673527	ENSG00000143630.5	HCN3	Artery_Aorta	COVID19_HGI_B1_ALL_leave_UKBB_23andme_20210107	1_155137395_G_T	0.0783313	0.003085	1331	0.863066758583706	0.105364974234777	0.0259386285199914	0.00316417593379558	0.00246546272772964	0.0448083250230253
1_154605882_155673527	ENSG00000143630.5	HCN3	Liver	COVID19_HGI_A2_ALL_eur_leave_ukbb_23andme_20210107	1_155173527_G_A	0.368832	4.646e-06	1687	0.553414148008316	0.0838648409604009	0.289566632798732	0.0438518662194005	0.0293025120131507	0.174927638846668
1_154605882_155673527	ENSG00000143630.5	HCN3	Whole_Blood	COVID19_HGI_A2_ALL_leave_23andme_20210107	1_155173527_G_A	0.656728	3.926e-07	1346	0.255845357418495	0.0247099194427677	0.622189409581556	0.0600547641594058	0.0372005493977749	0.312532107154023
1_154605882_155673527	ENSG00000143630.5	HCN3	Cells_Transformed_fibroblasts	COVID19_HGI_B2_ALL_leave_UKBB_23andme_20210107	1_155167786_A_G	0.94903	5.589e-07	1257	0.00356016895692512	0.339358798003151	0.00681182792733857	0.649309161356344	0.00096004375624208	0.120918005297585
1_154605882_155673527	ENSG00000143630.5	HCN3	Heart_Left_Ventricle	COVID19_HGI_B1_ALL_eur_leave_ukbb_23andme_20210107	1_155167786_A_G	0.0606612	0.001873	1566	0.825797483985365	0.136808249336421	0.0293377378202798	0.00485712607473365	0.0031994027832005	0.0688520815958397
1_154605882_155673527	ENSG00000143630.5	HCN3	Esophagus_Mucosa	COVID19_HGI_C2_ALL_leave_23andme_20210107	1_155105882_T_G	0.991529	1.453e-06	1504	0.737917700397454	0.101421821017808	0.131222178993028	0.018024191141606	0.011414108450104	0.374864069548368
1_154605882_155673527	ENSG00000143630.5	HCN3	Testis	COVID19_HGI_C2_ALL_eur_leave_23andme_20210107	1_155105882_T_G	0.160003	1.015e-08	1639	0.0496588974503572	0.0101576103855193	0.713943435278898	0.145955161423334	0.0802848954618911	0.947169750403975
1_154605882_155673527	ENSG00000143630.5	HCN3	Brain_Cerebellar_Hemisphere	COVID19_HGI_A2_ALL_eur_leave_23andme_20210107	1_155153537_C_T	0.385856	2.613e-06	1685	0.538414059733301	0.108589363674136	0.272319203679195	0.0548965759082023	0.0257807970051659	0.226530564603888
1_154605882_155673527	ENSG00000143630.5	HCN3	Esophagus_Mucosa	COVID19_HGI_B1_ALL_leave_23andme_20210107	1_155134919_G_A	0.0493505	0.003689	1434	0.853269274764316	0.1120622526271	0.0281920775381669	0.00369976817179637	0.00277662689862087	0.0394418114913655
1_154605882_155673527	ENSG00000143630.5	HCN3	Heart_Atrial_Appendage	COVID19_HGI_B1_ALL_eur_leave_23andme_20210107	1_155207733_C_T	0.696287	0.001256	1565	0.84996365162686	0.109914130668956	0.0331116194196579	0.00427913972097103	0.00273145856355461	0.0484115739426174
1_154605882_155673527	ENSG00000143630.5	HCN3	Esophagus_Gastroesophageal_Junction	COVID19_HGI_B2_ALL_leave_23andme_20210107	1_155173527_G_A	0.59705	2.603e-07	1390	0.250817858583569	0.0327685541760031	0.596559429160167	0.0778966313921196	0.0419575266881411	0.337695620405542
1_154605882_155673527	ENSG00000143630.5	HCN3	Muscle_Skeletal	COVID19_HGI_A2_ALL_eur_leave_23andme_20210107	1_155153537_C_T	0.730935	2.613e-06	1689	0.552871576518541	0.0997441955959713	0.279647866243343	0.0504342904020376	0.0173020712401081	0.201117377910364
1_154605882_155673527	ENSG00000143630.5	HCN3	Brain_Hypothalamus	COVID19_HGI_C2_ALL_leave_23andme_20210107	1_155105882_T_G	0.0495335	1.453e-06	1503	0.732855962351602	0.100642040524886	0.130318353921682	0.017878123970729	0.0183055192311011	0.707989412647609
1_154605882_155673527	ENSG00000143630.5	HCN3	Adipose_Visceral_Omentum	COVID19_HGI_C2_ALL_eur_leave_ukbb_23andme_20210107	1_155105882_T_G	0.223858	0.0001365	1640	0.846039544940382	0.132029595092894	0.0177083103116835	0.00276202855481008	0.00146052110023083	0.0896182500639324
1_154605882_155673527	ENSG00000143630.5	HCN3	Whole_Blood	COVID19_HGI_C2_ALL_leave_UKBB_23andme_20210107	1_155040654_C_T	0.223059	0.0001591	1426	0.891965796361644	0.0934703334252096	0.0123699517639485	0.00129536585636353	0.00089855259283448	0.188552817437287
1_154605882_155673527	ENSG00000143630.5	HCN3	Brain_Cortex	COVID19_HGI_A2_ALL_eur_leave_23andme_20210107	1_155153537_C_T	0.0875875	2.613e-06	1688	0.4908244060126	0.154463881138941	0.248260535500291	0.0780999679557759	0.0283512093923924	0.304291168117223
1_154605882_155673527	ENSG00000143630.5	HCN3	Brain_Anterior_cingulate_cortex_BA24	COVID19_HGI_C2_ALL_eur_leave_ukbb_23andme_20210107	1_155105882_T_G	0.0874753	0.0001365	1634	0.845046919847418	0.132683886832326	0.0176701379316059	0.00277262612071843	0.00182642926793156	0.105231894921705
1_154605882_155673527	ENSG00000143630.5	HCN3	Stomach	COVID19_HGI_B1_ALL_leave_23andme_20210107	1_155181989_G_A	0.158255	0.002266	1434	0.841619511272428	0.123718781895811	0.0278071685236529	0.0040849077243728	0.00276963058373524	0.0393664153945525
1_154605882_155673527	ENSG00000143630.5	HCN3	Heart_Atrial_Appendage	COVID19_HGI_B2_ALL_leave_23andme_20210107	1_155173527_G_A	0.768668	2.603e-07	1390	0.255506028981889	0.0284788237748512	0.607710039696519	0.0676950406168816	0.0406100669298602	0.322784676497468
1_154605882_155673527	ENSG00000143630.5	HCN3	Spleen	COVID19_HGI_B1_ALL_leave_UKBB_23andme_20210107	1_154753201_A_C	0.17817	0.001776	1331	0.829904678004242	0.138008158369901	0.024941974575733	0.00414469992579997	0.00300048912432387	0.0302613523489937
1_154605882_155673527	ENSG00000143630.5	HCN3	Cells_EBV-transformed_lymphocytes	COVID19_HGI_C2_ALL_eur_leave_ukbb_23andme_20210107	1_155105882_T_G	0.119089	0.0001365	1635	0.853095069424598	0.124836619404228	0.0178358465012817	0.00260836259370268	0.00162410207618947	0.108519800157948
1_154605882_155673527	ENSG00000143630.5	HCN3	Ovary	COVID19_HGI_C2_ALL_eur_leave_ukbb_23andme_20210107	1_155105882_T_G	0.134177	0.0001365	1640	0.793336371924874	0.184149670494362	0.0166051891304688	0.00385234912047059	0.00205641932982447	0.0768706819672951
1_154605882_155673527	ENSG00000143630.5	HCN3	Ovary	COVID19_HGI_A2_ALL_leave_23andme_20210107	1_155173527_G_A	0.09987	3.926e-07	1346	0.223393739567456	0.0451744269837523	0.543270436204691	0.109781147148834	0.078380250095267	0.295555795625097
1_154605882_155673527	ENSG00000143630.5	HCN3	Pituitary	COVID19_HGI_A2_ALL_eur_leave_23andme_20210107	1_155153537_C_T	0.792578	2.613e-06	1688	0.525621900713771	0.124836098338327	0.265861485534008	0.0631219979616969	0.0205585174521975	0.222934176438229
1_154605882_155673527	ENSG00000143630.5	HCN3	Brain_Frontal_Cortex_BA9	COVID19_HGI_A2_ALL_eur_leave_ukbb_23andme_20210107	1_155153537_C_T	0.273691	4.065e-06	1684	0.553415620948651	0.0855662298521613	0.289539776133122	0.0447403883813576	0.0267379846847082	0.242985525540846
1_154605882_155673527	ENSG00000143630.5	HCN3	Brain_Hippocampus	COVID19_HGI_A2_ALL_leave_23andme_20210107	1_155173527_G_A	0.0893538	3.926e-07	1345	0.236881758897277	0.0324666595078222	0.576071043548807	0.0788797346437208	0.0757008034023724	0.324693048247616
1_154605882_155673527	ENSG00000143630.5	HCN3	Skin_Not_Sun_Exposed_Suprapubic	COVID19_HGI_B2_ALL_leave_UKBB_23andme_20210107	1_155167786_A_G	0.0233494	5.589e-07	1257	0.00236334417696808	0.340273291088387	0.00452189041064176	0.651058077865073	0.00178339645892947	0.241457823892998
1_154605882_155673527	ENSG00000143630.5	HCN3	Pancreas	COVID19_HGI_B2_ALL_eur_leave_23andme_20210107	1_155167786_A_G	0.89113	6.516e-08	1558	0.0667530738909684	0.0122749475393878	0.729732436846486	0.13413038001236	0.0571091617107973	0.279020536196548
1_154605882_155673527	ENSG00000143630.5	HCN3	Brain_Amygdala	COVID19_HGI_A2_ALL_eur_leave_23andme_20210107	1_155153537_C_T	0.319528	2.613e-06	1680	0.5442826739668	0.102721507666465	0.275269393928515	0.0519253053761927	0.0258011190620269	0.245010797139708
1_154605882_155673527	ENSG00000143630.5	HCN3	Pituitary	COVID19_HGI_C2_ALL_eur_leave_23andme_20210107	1_155105882_T_G	0.326648	1.015e-08	1638	0.0493551178295734	0.0114752562183867	0.709568857690378	0.164912822080269	0.0646879461813932	0.922619570517991
1_154605882_155673527	ENSG00000143630.5	HCN3	Liver	COVID19_HGI_B2_ALL_eur_leave_23andme_20210107	1_155040654_C_T	0.0289883	1.842e-07	1556	0.0677869691001582	0.00943580180302632	0.741034426040673	0.10307174363175	0.0786710594243922	0.278337716991527
1_154605882_155673527	ENSG00000143630.5	HCN3	Artery_Tibial	COVID19_HGI_C2_ALL_eur_leave_ukbb_23andme_20210107	1_155224301_C_A	2.08304e-05	0.02346	1640	0.321404257804235	0.652134818644239	0.00672725804216962	0.013643633320186	0.00609003218917016	0.0438022250859414
1_154605882_155673527	ENSG00000143630.5	HCN3	Uterus	COVID19_HGI_C2_ALL_leave_23andme_20210107	1_155105882_T_G	0.705561	1.453e-06	1501	0.733208017749077	0.106284609065217	0.130372725553407	0.0188873651614438	0.0112472824708555	0.548478383119844
1_154605882_155673527	ENSG00000143630.5	HCN3	Heart_Left_Ventricle	COVID19_HGI_B2_ALL_eur_leave_23andme_20210107	1_155167786_A_G	0.0606612	6.516e-08	1558	0.0645283368917371	0.0106495500775343	0.705412017468597	0.11631584612912	0.103094249433011	0.417945273278445
1_154605882_155673527	ENSG00000143630.5	HCN3	Brain_Amygdala	COVID19_HGI_A2_ALL_leave_UKBB_23andme_20210107	1_155173527_G_A	0.602624	5.098e-07	1347	0.226308865374422	0.0352206217828642	0.593532833253586	0.092319350401026	0.0526183291881026	0.318366397476935
1_154605882_155673527	ENSG00000143630.5	HCN3	Brain_Frontal_Cortex_BA9	COVID19_HGI_C2_ALL_eur_leave_ukbb_23andme_20210107	1_155040654_C_T	0.971251	0.0001912	1637	0.850505909725089	0.127410832652906	0.0177820732867158	0.00266222114389213	0.00163896319139727	0.0707530414835629
1_154605882_155673527	ENSG00000143630.5	HCN3	Testis	COVID19_HGI_B1_ALL_leave_UKBB_23andme_20210107	1_154753467_T_C	0.782107	0.003463	1331	0.828708075746719	0.139384131031903	0.0249060118635379	0.00418623838647353	0.00281554297136591	0.0216112051163963
1_154605882_155673527	ENSG00000143630.5	HCN3	Stomach	COVID19_HGI_B1_ALL_eur_leave_ukbb_23andme_20210107	1_155167786_A_G	0.10927	0.001873	1566	0.829941617446016	0.132901144071681	0.0294849645959949	0.00471856578839318	0.00295370809791504	0.0564294844017544
1_154605882_155673527	ENSG00000143630.5	HCN3	Vagina	COVID19_HGI_B2_ALL_eur_leave_23andme_20210107	1_155167786_A_G	0.934176	6.516e-08	1555	0.0685405241791744	0.0103362198422868	0.749268600044647	0.112934160075549	0.0589204958583426	0.327671626270882
1_154605882_155673527	ENSG00000143630.5	HCN3	Brain_Amygdala	COVID19_HGI_C2_ALL_eur_leave_ukbb_23andme_20210107	1_155105882_T_G	0.14915	0.0001365	1633	0.825975138762201	0.151866268469397	0.0172654741046646	0.00317276154018849	0.00172035712354904	0.0910158388704828
1_154605882_155673527	ENSG00000143630.5	HCN3	Brain_Spinal_cord_cervical_c-1	COVID19_HGI_A2_ALL_eur_leave_23andme_20210107	1_155153537_C_T	0.57801	2.613e-06	1676	0.554975569643321	0.0928613231142304	0.280603499937519	0.0469273665498018	0.0246322407551279	0.239605993479882
1_154605882_155673527	ENSG00000143630.5	HCN3	Small_Intestine_Terminal_Ileum	COVID19_HGI_C2_ALL_eur_leave_23andme_20210107	1_155105882_T_G	0.256159	1.015e-08	1633	0.052335731746477	0.0077436279886261	0.752422868503725	0.111252718723608	0.0762450530375639	0.920891149711157
1_154605882_155673527	ENSG00000143630.5	HCN3	Whole_Blood	COVID19_HGI_B2_ALL_eur_leave_23andme_20210107	1_155167786_A_G	0.785242	6.516e-08	1558	0.0712560830383498	0.00840356727880439	0.778958512092517	0.0918167006560334	0.0495651369342951	0.29954257500913
1_154605882_155673527	ENSG00000143630.5	HCN3	Heart_Atrial_Appendage	COVID19_HGI_B1_ALL_leave_23andme_20210107	1_155181989_G_A	0.767825	0.002266	1434	0.8652941582926	0.100451522348306	0.0285893805453688	0.00331657708258721	0.00234836173113801	0.0333491516738961
1_154605882_155673527	ENSG00000143630.5	HCN3	Heart_Atrial_Appendage	COVID19_HGI_A2_ALL_leave_UKBB_23andme_20210107	1_155173527_G_A	0.768668	5.098e-07	1347	0.238842008589119	0.0254563168672893	0.626403096596937	0.0667208690055549	0.0425777089411001	0.315365081395788
1_154605882_155673527	ENSG00000143630.5	HCN3	Minor_Salivary_Gland	COVID19_HGI_B2_ALL_eur_leave_ukbb_23andme_20210107	1_155167786_A_G	0.943264	1.02e-08	1543	0.0162802213981843	0.00255962826775862	0.791476242298797	0.124373105205033	0.0653108028302273	0.596592777040179
1_154605882_155673527	ENSG00000143630.5	HCN3	Minor_Salivary_Gland	COVID19_HGI_B2_ALL_eur_leave_23andme_20210107	1_155167786_A_G	0.943264	6.516e-08	1543	0.0679676076672145	0.010686083783623	0.74299552617683	0.116754527131909	0.0615962552404235	0.332902477642471
1_154605882_155673527	ENSG00000143630.5	HCN3	Esophagus_Gastroesophageal_Junction	COVID19_HGI_B1_ALL_eur_leave_ukbb_23andme_20210107	1_155167786_A_G	0.787693	0.001873	1566	0.837494336713593	0.125557344943728	0.0297532866749543	0.00445788248069163	0.00273714918703244	0.0296605370627594
1_154605882_155673527	ENSG00000143630.5	HCN3	Testis	COVID19_HGI_B2_ALL_eur_leave_23andme_20210107	1_155167786_A_G	0.507244	6.516e-08	1558	0.0665024959080458	0.01292585624978	0.72699316400945	0.141250776849459	0.0523277069832655	0.353689763339547
1_154605882_155673527	ENSG00000143630.5	HCN3	Esophagus_Gastroesophageal_Junction	COVID19_HGI_B2_ALL_eur_leave_23andme_20210107	1_155167786_A_G	0.787693	6.516e-08	1558	0.0690760901608538	0.010280047960868	0.755127227298029	0.112326420373253	0.0531902142069959	0.31512478212747
1_154605882_155673527	ENSG00000143630.5	HCN3	Ovary	COVID19_HGI_B2_ALL_eur_leave_23andme_20210107	1_155167786_A_G	0.0746681	6.516e-08	1558	0.0622431648942711	0.0139035151454094	0.680430933705354	0.151899170191755	0.0915232160632099	0.384468260943869
1_154605882_155673527	ENSG00000143630.5	HCN3	Small_Intestine_Terminal_Ileum	COVID19_HGI_B1_ALL_leave_23andme_20210107	1_155181989_G_A	0.700453	0.002266	1433	0.855701893363376	0.109880527033542	0.0282398253946217	0.00362371688922943	0.00255403731923083	0.0333165672819395
1_154605882_155673527	ENSG00000143630.5	HCN3	Uterus	COVID19_HGI_B2_ALL_leave_UKBB_23andme_20210107	1_155167786_A_G	0.674091	5.589e-07	1257	0.292103141182437	0.0351217979023766	0.558893793762075	0.0671533535163138	0.0467279136367977	0.278305803862485
1_154605882_155673527	ENSG00000143630.5	HCN3	Vagina	COVID19_HGI_A2_ALL_eur_leave_ukbb_23andme_20210107	1_155153537_C_T	0.856035	4.065e-06	1684	0.55096059537639	0.0899880059206515	0.288239219054192	0.0470541505699798	0.0237580290787869	0.212355028595666
1_154605882_155673527	ENSG00000143630.5	HCN3	Stomach	COVID19_HGI_C2_ALL_eur_leave_23andme_20210107	1_155105882_T_G	0.686063	1.015e-08	1639	0.0526327411478841	0.00881647083231472	0.756698234406634	0.126698797625059	0.0551537559881083	0.895997009557688
1_154605882_155673527	ENSG00000143630.5	HCN3	Testis	COVID19_HGI_B2_ALL_leave_23andme_20210107	1_155173527_G_A	0.886081	2.603e-07	1390	0.2414588598849	0.0423974475856573	0.574299455517466	0.100799450672722	0.0410447863392555	0.319900185772772
1_154605882_155673527	ENSG00000143630.5	HCN3	Brain_Frontal_Cortex_BA9	COVID19_HGI_B2_ALL_leave_23andme_20210107	1_155173527_G_A	0.366128	2.603e-07	1389	0.249067051971656	0.0310985821270004	0.592394055484653	0.0739129609523797	0.0535273494643108	0.339703012809321
1_154605882_155673527	ENSG00000143630.5	HCN3	Artery_Tibial	COVID19_HGI_A2_ALL_leave_23andme_20210107	1_155153537_C_T	0.0409493	5.492e-07	1346	0.0918314959357136	0.183292043462845	0.223324686497134	0.445691404516683	0.0558603695876243	0.209980038846069
1_154605882_155673527	ENSG00000143630.5	HCN3	Stomach	COVID19_HGI_A2_ALL_eur_leave_23andme_20210107	1_155153537_C_T	0.219457	2.613e-06	1689	0.550381452725091	0.0948125509982203	0.278388337204239	0.0479286292338659	0.0284890298385844	0.232010424615448
1_154605882_155673527	ENSG00000143630.5	HCN3	Heart_Left_Ventricle	COVID19_HGI_B1_ALL_leave_UKBB_23andme_20210107	1_154755843_C_T	0.00443531	0.02799	1331	0.846928778697712	0.121228738230634	0.0254536172955841	0.00364066312751531	0.00274820264855536	0.0294361273174204
1_154605882_155673527	ENSG00000143630.5	HCN3	Brain_Frontal_Cortex_BA9	COVID19_HGI_B1_ALL_eur_leave_23andme_20210107	1_155207733_C_T	0.885921	0.001256	1561	0.839641306306272	0.120097726520492	0.0325489223183539	0.00465256136527855	0.00305948348960336	0.0491275122184582
1_154605882_155673527	ENSG00000143630.5	HCN3	Vagina	COVID19_HGI_B1_ALL_leave_23andme_20210107	1_155181989_G_A	0.98657	0.002266	1433	0.848098799361944	0.117473178550054	0.0279264450735609	0.00386555512619829	0.00263602188824325	0.0321026743311875
1_154605882_155673527	ENSG00000143630.5	HCN3	Brain_Frontal_Cortex_BA9	COVID19_HGI_C2_ALL_eur_leave_23andme_20210107	1_155105882_T_G	0.746115	1.015e-08	1636	0.0531936065329061	0.00796338362520895	0.764760744387117	0.114429354057656	0.0596529113971121	0.923579311818759
1_154605882_155673527	ENSG00000143630.5	HCN3	Esophagus_Muscularis	COVID19_HGI_B2_ALL_leave_23andme_20210107	1_155167786_A_G	0.262225	3.777e-07	1390	0.234062543260858	0.0498350918758763	0.55670763630633	0.118489705713999	0.0409050228429367	0.320574692356069
1_154605882_155673527	ENSG00000143630.5	HCN3	Brain_Cerebellum	COVID19_HGI_B2_ALL_leave_UKBB_23andme_20210107	1_155167786_A_G	0.330188	5.589e-07	1257	0.159204500763435	0.174464890908118	0.304612976962479	0.333783418733499	0.0279342126324697	0.292876518454701
1_154605882_155673527	ENSG00000143630.5	HCN3	Thyroid	COVID19_HGI_B1_ALL_eur_leave_ukbb_23andme_20210107	1_155241361_G_A	9.54041e-06	0.4306	1566	0.207619346648599	0.747931497120448	0.00737599965671769	0.0265609154946314	0.0105122410796037	0.0341167845675385
1_154605882_155673527	ENSG00000143630.5	HCN3	Brain_Substantia_nigra	COVID19_HGI_C2_ALL_leave_23andme_20210107	1_155105882_T_G	0.791145	1.453e-06	1488	0.741716306317317	0.100857629506557	0.129001193777284	0.0175305220895906	0.0108943483092513	0.613765055082828
1_154605882_155673527	ENSG00000143630.5	HCN3	Ovary	COVID19_HGI_C2_ALL_eur_leave_23andme_20210107	1_155105882_T_G	0.134177	1.015e-08	1639	0.0483450178194004	0.0112164392191999	0.69505385485263	0.161173963719735	0.0842107243890342	0.939265230066611
1_154605882_155673527	ENSG00000143630.5	HCN3	Ovary	COVID19_HGI_A2_ALL_eur_leave_23andme_20210107	1_155153537_C_T	0.0612609	2.613e-06	1688	0.517778339546781	0.122634076973677	0.261891660832261	0.061992465046667	0.0357034576006141	0.294107034100945
1_154605882_155673527	ENSG00000143630.5	HCN3	Ovary	COVID19_HGI_C2_ALL_leave_23andme_20210107	1_155105882_T_G	0.134177	1.453e-06	1504	0.687109107991707	0.149925582214312	0.12218700582472	0.026646784154608	0.0141315198146532	0.61764447140959
1_154605882_155673527	ENSG00000143630.5	HCN3	Skin_Sun_Exposed_Lower_leg	COVID19_HGI_B2_ALL_leave_23andme_20210107	1_155167786_A_G	0.00168698	3.777e-07	1390	0.000271918240822266	0.295347954410313	0.000646745775756314	0.70247107391929	0.00126230765381831	0.254526307529206
1_154605882_155673527	ENSG00000143630.5	HCN3	Minor_Salivary_Gland	COVID19_HGI_A2_ALL_eur_leave_23andme_20210107	1_155153537_C_T	0.945563	2.613e-06	1667	0.55490744034052	0.0939170600290394	0.280252208340943	0.0474086543350017	0.0235146369544956	0.238069885557638
1_154605882_155673527	ENSG00000143630.5	HCN3	Brain_Hippocampus	COVID19_HGI_B1_ALL_leave_UKBB_23andme_20210107	1_154753201_A_C	0.148872	0.001776	1328	0.852378830153556	0.115983904444468	0.0255632320202723	0.00347581226380334	0.00259822111789999	0.0396408441864509
1_154605882_155673527	ENSG00000143630.5	HCN3	Brain_Frontal_Cortex_BA9	COVID19_HGI_A2_ALL_leave_23andme_20210107	1_155173527_G_A	0.366128	3.926e-07	1345	0.245739475891985	0.0295205206345566	0.597612061719032	0.0717353489451565	0.0553925928092696	0.308476881553655
1_154605882_155673527	ENSG00000143630.5	HCN3	Prostate	COVID19_HGI_C2_ALL_leave_23andme_20210107	1_155105882_T_G	0.489091	1.453e-06	1504	0.703098167405018	0.135758063371973	0.125030302868731	0.0241295550190207	0.0119839113352572	0.509354658820899
1_154605882_155673527	ENSG00000143630.5	HCN3	Prostate	COVID19_HGI_A2_ALL_leave_UKBB_23andme_20210107	1_155173527_G_A	0.222903	5.098e-07	1347	0.220354566767526	0.0391438346916743	0.577916689730698	0.10260126681552	0.0599836419945823	0.332404122390644
1_154605882_155673527	ENSG00000143630.5	HCN3	Adipose_Subcutaneous	COVID19_HGI_C2_ALL_eur_leave_ukbb_23andme_20210107	1_155239624_G_A	0.000148646	0.04098	1640	0.684703391542645	0.292419882006728	0.0143314106313478	0.00611816383320944	0.0024271519860693	0.0321725362368045
1_154605882_155673527	ENSG00000143630.5	HCN3	Esophagus_Mucosa	COVID19_HGI_C2_ALL_eur_leave_ukbb_23andme_20210107	1_155040654_C_T	0.691412	0.0001912	1640	0.848842083904225	0.12883267814536	0.0177669697797061	0.00269471139237968	0.00186355677832906	0.0491680213284695
1_154605882_155673527	ENSG00000143630.5	HCN3	Adipose_Subcutaneous	COVID19_HGI_A2_ALL_leave_23andme_20210107	1_155173527_G_A	0.902893	3.926e-07	1346	0.202405769245065	0.0807197285374161	0.49222986624882	0.196273648118664	0.0283709878500347	0.298024819931754
1_154605882_155673527	ENSG00000143630.5	HCN3	Brain_Amygdala	COVID19_HGI_B1_ALL_leave_23andme_20210107	1_155181989_G_A	0.521783	0.002266	1431	0.829490072928614	0.135572780808418	0.0273679352396122	0.0044699465337791	0.00309926448957723	0.028536083254043
1_154605882_155673527	ENSG00000143630.5	HCN3	Esophagus_Muscularis	COVID19_HGI_C2_ALL_leave_UKBB_23andme_20210107	1_155040654_C_T	0.649539	0.0001591	1426	0.808737112754917	0.176230673820284	0.0112157205077819	0.00244262672595855	0.0013738661910577	0.0753977255100036
1_154605882_155673527	ENSG00000143630.5	HCN3	Breast_Mammary_Tissue	COVID19_HGI_A2_ALL_leave_UKBB_23andme_20210107	1_155173527_G_A	0.111711	5.098e-07	1347	0.228725084149563	0.0238245024957368	0.599869770929435	0.0623985586382412	0.0851820837870245	0.315244806405522
1_154605882_155673527	ENSG00000143630.5	HCN3	Skin_Not_Sun_Exposed_Suprapubic	COVID19_HGI_A2_ALL_leave_UKBB_23andme_20210107	1_155173527_G_A	0.0357795	5.098e-07	1347	0.00189239994831274	0.273641425599398	0.00496313523163441	0.717668550906662	0.0018344883139924	0.22473320301506
1_154605882_155673527	ENSG00000143630.5	HCN3	Heart_Left_Ventricle	COVID19_HGI_C2_ALL_leave_UKBB_23andme_20210107	1_155040654_C_T	0.826217	0.0001591	1426	0.855406072308576	0.129786047573448	0.0118629345387539	0.00179875146414238	0.00114619411507998	0.0984651181384778
1_154605882_155673527	ENSG00000143630.5	HCN3	Cells_EBV-transformed_lymphocytes	COVID19_HGI_B1_ALL_leave_UKBB_23andme_20210107	1_154753467_T_C	0.500769	0.003463	1331	0.86677946095655	0.101775888602926	0.0260502101638175	0.00305643692977115	0.00233800334693553	0.0296809287669281
1_154605882_155673527	ENSG00000143630.5	HCN3	Esophagus_Gastroesophageal_Junction	COVID19_HGI_C2_ALL_eur_leave_ukbb_23andme_20210107	1_155040654_C_T	0.425436	0.0001912	1640	0.845299567334596	0.132702738722948	0.0176928219658427	0.00277604970886557	0.00152882226774862	0.0774229668053151
1_154605882_155673527	ENSG00000143630.5	HCN3	Brain_Cerebellar_Hemisphere	COVID19_HGI_B2_ALL_leave_23andme_20210107	1_155173527_G_A	0.269244	2.603e-07	1389	0.238687647834037	0.0411161283629384	0.56770689005592	0.097737947883995	0.054751385863109	0.341956908659172
1_154605882_155673527	ENSG00000143630.5	HCN3	Testis	COVID19_HGI_B2_ALL_eur_leave_ukbb_23andme_20210107	1_155167786_A_G	0.507244	1.02e-08	1558	0.0159142184081766	0.00309319066394329	0.773689442619967	0.150322315172629	0.0569808331352846	0.61660369357057
1_154605882_155673527	ENSG00000143630.5	HCN3	Brain_Putamen_basal_ganglia	COVID19_HGI_B2_ALL_leave_23andme_20210107	1_155173527_G_A	0.59416	2.603e-07	1390	0.244854364735657	0.0368173764069795	0.582375516954709	0.0875201048528942	0.0484326370497598	0.336347323797046
1_154605882_155673527	ENSG00000143630.5	HCN3	Skin_Sun_Exposed_Lower_leg	COVID19_HGI_B1_ALL_eur_leave_ukbb_23andme_20210107	1_155266335_C_T	2.00325e-09	0.3944	1566	0.000882368278076021	0.952614573024552	3.13475031168596e-05	0.033830470574513	0.0126412406197426	0.107042754059859
1_154605882_155673527	ENSG00000143630.5	HCN3	Nerve_Tibial	COVID19_HGI_C2_ALL_eur_leave_ukbb_23andme_20210107	1_155275727_C_T	2.99512e-51	0.06373	1640	2.01964367382846e-35	0.974566139533285	4.22728194078715e-37	0.0203934382556753	0.00504042221104583	0.981049129679539
1_154605882_155673527	ENSG00000143630.5	HCN3	Brain_Cortex	COVID19_HGI_B1_ALL_leave_23andme_20210107	1_155181989_G_A	0.236588	0.002266	1434	0.751136882109504	0.212914462492742	0.0248176160193477	0.00703060855626812	0.00410043082213822	0.0212211244645684
1_154605882_155673527	ENSG00000143630.5	HCN3	Esophagus_Mucosa	COVID19_HGI_B1_ALL_leave_UKBB_23andme_20210107	1_155137395_G_T	0.153925	0.003085	1331	0.862980380947686	0.105549597515979	0.025936032524501	0.00316982590582253	0.00236416310601097	0.0326664667809198
1_154605882_155673527	ENSG00000143630.5	HCN3	Lung	COVID19_HGI_A2_ALL_leave_23andme_20210107	1_155153537_C_T	0.0875149	5.492e-07	1346	0.197965262333869	0.0731153009446446	0.481431013374579	0.177739089509832	0.0697493338370754	0.234113538631759
1_154605882_155673527	ENSG00000143630.5	HCN3	Brain_Spinal_cord_cervical_c-1	COVID19_HGI_B1_ALL_eur_leave_ukbb_23andme_20210107	1_155167786_A_G	0.951039	0.001873	1554	0.83378607056674	0.129540466038831	0.0291595038281171	0.00452735498866563	0.00298660457764624	0.0345380795504361
1_154605882_155673527	ENSG00000143630.5	HCN3	Liver	COVID19_HGI_B1_ALL_eur_leave_ukbb_23andme_20210107	1_155167786_A_G	0.452359	0.001873	1564	0.844464513274574	0.118648981384894	0.0299259496557535	0.00420189812530794	0.00275865755947097	0.0366265210585234
1_154605882_155673527	ENSG00000143630.5	HCN3	Artery_Coronary	COVID19_HGI_B1_ALL_leave_UKBB_23andme_20210107	1_155137395_G_T	0.0910373	0.003085	1330	0.777295110375414	0.189881432669682	0.023341243633245	0.00569812851210884	0.00378408480955032	0.0232850300736218
1_154605882_155673527	ENSG00000143630.5	HCN3	Breast_Mammary_Tissue	COVID19_HGI_C2_ALL_eur_leave_23andme_20210107	1_155105882_T_G	0.0616003	1.015e-08	1639	0.0499681905937195	0.00661737156957393	0.718390127022328	0.0950075967543304	0.130016714060048	0.933529169014233
1_154605882_155673527	ENSG00000143630.5	HCN3	Brain_Frontal_Cortex_BA9	COVID19_HGI_C2_ALL_leave_UKBB_23andme_20210107	1_155040654_C_T	0.971251	0.0001591	1425	0.872930249842177	0.112298216801052	0.0121036234772108	0.00155596014573756	0.00111194973382283	0.1212840290852
1_154605882_155673527	ENSG00000143630.5	HCN3	Brain_Spinal_cord_cervical_c-1	COVID19_HGI_B2_ALL_leave_23andme_20210107	1_155173527_G_A	0.951039	2.603e-07	1387	0.247350360912225	0.034216218066025	0.587671517291432	0.0812436592252094	0.0495182445051082	0.333254427171281
1_154605882_155673527	ENSG00000143630.5	HCN3	Stomach	COVID19_HGI_A2_ALL_leave_UKBB_23andme_20210107	1_155173527_G_A	0.144677	5.098e-07	1347	0.225840213551063	0.0313529298921138	0.592303715498666	0.0821599569705673	0.0683431840875899	0.344238702089801
1_154605882_155673527	ENSG00000143630.5	HCN3	Pancreas	COVID19_HGI_B1_ALL_leave_UKBB_23andme_20210107	1_155014426_G_A	0.000349107	0.1232	1331	0.836843002439152	0.131252828562211	0.0251504991403491	0.00394186376901933	0.00281180608926817	0.0275072252757235
1_154605882_155673527	ENSG00000143630.5	HCN3	Brain_Cerebellar_Hemisphere	COVID19_HGI_C2_ALL_leave_23andme_20210107	1_155105882_T_G	0.73039	1.453e-06	1501	0.709512983574896	0.130110834999112	0.126165383119239	0.0231251835242504	0.011085614782503	0.515686343427734
1_154605882_155673527	ENSG00000143630.5	HCN3	Brain_Spinal_cord_cervical_c-1	COVID19_HGI_B2_ALL_leave_UKBB_23andme_20210107	1_155167786_A_G	0.951039	5.589e-07	1255	0.290755327123931	0.0364814991280744	0.556313126511811	0.0697547320241619	0.0466953152120214	0.295571430829856
1_154605882_155673527	ENSG00000143630.5	HCN3	Brain_Nucleus_accumbens_basal_ganglia	COVID19_HGI_C2_ALL_leave_UKBB_23andme_20210107	1_155142883_T_A	0.0007197	0.0005292	1425	0.666894943228925	0.313453091397858	0.00924683878598334	0.00434012210122299	0.00606500448601081	0.0784002188134249
1_154605882_155673527	ENSG00000143630.5	HCN3	Spleen	COVID19_HGI_A2_ALL_eur_leave_23andme_20210107	1_155153537_C_T	0.831722	2.613e-06	1684	0.53684485274692	0.11161459056058	0.27152437769528	0.0564286296762056	0.0235875493210135	0.206555056855067
1_154605882_155673527	ENSG00000143630.5	HCN3	Brain_Nucleus_accumbens_basal_ganglia	COVID19_HGI_B1_ALL_eur_leave_ukbb_23andme_20210107	1_155148781_G_A	2.88825e-05	0.3546	1563	0.653217001169016	0.307721605588271	0.0231704290478694	0.0109102919186382	0.00498067227620497	0.0243997174589231
1_154605882_155673527	ENSG00000143630.5	HCN3	Testis	COVID19_HGI_C2_ALL_leave_UKBB_23andme_20210107	1_155040654_C_T	0.585777	0.0001591	1426	0.835420352711092	0.14987490976693	0.0115857687680516	0.0020774523137104	0.00104151644021609	0.117731627076183
1_154605882_155673527	ENSG00000143630.5	HCN3	Brain_Amygdala	COVID19_HGI_A2_ALL_eur_leave_ukbb_23andme_20210107	1_155153537_C_T	0.319528	4.065e-06	1680	0.537805933433293	0.101499163865739	0.281362196739286	0.0530747324342089	0.0262579735274728	0.233024826738995
1_154605882_155673527	ENSG00000143630.5	HCN3	Heart_Left_Ventricle	COVID19_HGI_B2_ALL_eur_leave_ukbb_23andme_20210107	1_155167786_A_G	0.0606612	1.02e-08	1558	0.0152485311687619	0.00251656875277946	0.741326232815246	0.122227426228019	0.118681241035195	0.680585470107256
1_154605882_155673527	ENSG00000143630.5	HCN3	Prostate	COVID19_HGI_C2_ALL_eur_leave_ukbb_23andme_20210107	1_155040654_C_T	0.396564	0.0001912	1637	0.810457111151349	0.16720120710311	0.0169202985512865	0.00348880654253627	0.00193257665171766	0.0663622646211281
1_154605882_155673527	ENSG00000143630.5	HCN3	Brain_Hypothalamus	COVID19_HGI_B1_ALL_leave_UKBB_23andme_20210107	1_154753201_A_C	0.0984544	0.001776	1330	0.863568307519001	0.104845315829749	0.0259413753469722	0.00314702901663735	0.00249797228763991	0.0502699920769027
1_154605882_155673527	ENSG00000143630.5	HCN3	Cells_EBV-transformed_lymphocytes	COVID19_HGI_A2_ALL_leave_UKBB_23andme_20210107	1_155173527_G_A	0.709951	5.098e-07	1347	0.234866438164131	0.0276929741310586	0.615976498530448	0.0725805707896973	0.0488835183846654	0.321339393618292
1_154605882_155673527	ENSG00000143630.5	HCN3	Brain_Spinal_cord_cervical_c-1	COVID19_HGI_C2_ALL_eur_leave_23andme_20210107	1_155105882_T_G	0.613328	1.015e-08	1627	0.0523855087471466	0.00851198851680735	0.75313395685398	0.122311170046413	0.0636573758356529	0.928959073758534
1_154605882_155673527	ENSG00000143630.5	HCN3	Esophagus_Muscularis	COVID19_HGI_B2_ALL_leave_UKBB_23andme_20210107	1_155167786_A_G	0.262225	5.589e-07	1257	0.274686003682023	0.0551161382361985	0.52556881815696	0.105416920504312	0.0392121194205065	0.347969596910891
1_154605882_155673527	ENSG00000143630.5	HCN3	Brain_Cerebellar_Hemisphere	COVID19_HGI_C2_ALL_leave_UKBB_23andme_20210107	1_155040654_C_T	0.996765	0.0001591	1425	0.83784684913078	0.147304099955656	0.0116161703115612	0.00204107823116969	0.00119180237083235	0.107371009525294
1_154605882_155673527	ENSG00000143630.5	HCN3	Minor_Salivary_Gland	COVID19_HGI_A2_ALL_eur_leave_ukbb_23andme_20210107	1_155153537_C_T	0.945563	4.065e-06	1667	0.54825487592633	0.0927911257812465	0.286110312802794	0.0483991978515926	0.0244444876380362	0.221647231626548
1_154605882_155673527	ENSG00000143630.5	HCN3	Spleen	COVID19_HGI_C2_ALL_leave_UKBB_23andme_20210107	1_155040654_C_T	0.19837	0.0001591	1426	0.835718218193909	0.149013319657259	0.011589899623371	0.00206493150318012	0.00161363102228134	0.112542086614843
1_154605882_155673527	ENSG00000143630.5	HCN3	Brain_Frontal_Cortex_BA9	COVID19_HGI_B1_ALL_leave_23andme_20210107	1_155181989_G_A	0.458849	0.002266	1433	0.8546221819016	0.110862910208405	0.0282246026367598	0.00365870747585233	0.00263159777738241	0.0352433023283502
1_154605882_155673527	ENSG00000143630.5	HCN3	Esophagus_Mucosa	COVID19_HGI_A2_ALL_eur_leave_23andme_20210107	1_155153537_C_T	0.0696714	2.613e-06	1689	0.553806704006018	0.0872590577335718	0.280120862898705	0.0441017756823353	0.0347115996793704	0.335835861833514
1_154605882_155673527	ENSG00000143630.5	HCN3	Artery_Tibial	COVID19_HGI_B1_ALL_leave_23andme_20210107	1_155224301_C_A	2.08304e-05	0.08547	1434	0.318375057843639	0.635668060326264	0.0105191345597501	0.0209880682543811	0.0144496790159655	0.0445390852640322
1_154605882_155673527	ENSG00000143630.5	HCN3	Skin_Not_Sun_Exposed_Suprapubic	COVID19_HGI_A2_ALL_leave_23andme_20210107	1_155173527_G_A	0.0357795	3.926e-07	1346	0.00199781650804394	0.288884575087266	0.00485848281999073	0.702535641369179	0.00172348421551998	0.219491833113582
1_154605882_155673527	ENSG00000143630.5	HCN3	Minor_Salivary_Gland	COVID19_HGI_B1_ALL_leave_23andme_20210107	1_155181989_G_A	0.837633	0.002266	1429	0.842477257736078	0.123044417184014	0.027671543904236	0.00403868104406023	0.00276810013161179	0.0327693961527608
1_154605882_155673527	ENSG00000143630.5	HCN3	Pancreas	COVID19_HGI_B2_ALL_leave_UKBB_23andme_20210107	1_155040654_C_T	0.0864954	7.436e-07	1257	0.282805464840946	0.0435106702993309	0.541104140481959	0.0832015019094088	0.0493782224683551	0.394511276072006
1_154605882_155673527	ENSG00000143630.5	HCN3	Esophagus_Gastroesophageal_Junction	COVID19_HGI_A2_ALL_leave_UKBB_23andme_20210107	1_155173527_G_A	0.59705	5.098e-07	1347	0.234534139612716	0.0295332183360278	0.615104990026435	0.0774123871186115	0.04341526490621	0.334410713384093
1_154605882_155673527	ENSG00000143630.5	HCN3	Brain_Putamen_basal_ganglia	COVID19_HGI_A2_ALL_eur_leave_ukbb_23andme_20210107	1_155153537_C_T	0.533992	4.065e-06	1684	0.542713490527203	0.0975123123049875	0.283933787775948	0.0509910931115567	0.0248493162803052	0.220214996936808
1_154605882_155673527	ENSG00000143630.5	HCN3	Brain_Hippocampus	COVID19_HGI_C2_ALL_eur_leave_ukbb_23andme_20210107	1_155040654_C_T	0.695138	0.0001912	1632	0.839580857770374	0.13849355929246	0.0175256604272289	0.00288944525268125	0.00151047725725614	0.0789077912054945
1_154605882_155673527	ENSG00000143630.5	HCN3	Adrenal_Gland	COVID19_HGI_B1_ALL_leave_23andme_20210107	1_155181989_G_A	0.983138	0.002266	1433	0.81117664500116	0.153885025774545	0.0267810611855649	0.00507744649316909	0.00307982154556026	0.0243881824867399
1_154605882_155673527	ENSG00000143630.5	HCN3	Esophagus_Gastroesophageal_Junction	COVID19_HGI_B1_ALL_leave_UKBB_23andme_20210107	1_154753467_T_C	0.283108	0.003463	1331	0.859737527789773	0.10872385460649	0.025838571739954	0.00326515437417412	0.00243489148960897	0.0297270973795771
1_154605882_155673527	ENSG00000143630.5	HCN3	Brain_Cerebellum	COVID19_HGI_A2_ALL_eur_leave_23andme_20210107	1_155153537_C_T	0.276466	2.613e-06	1689	0.294785161113249	0.359569748861882	0.149105225891018	0.181859225174877	0.014680638958975	0.233958126818501
1_154605882_155673527	ENSG00000143630.5	HCN3	Esophagus_Muscularis	COVID19_HGI_A2_ALL_eur_leave_ukbb_23andme_20210107	1_155153537_C_T	0.25151	4.065e-06	1689	0.515343380602509	0.126850155297741	0.269650901626915	0.0663519192666706	0.0218036432061646	0.251485770281572
1_154605882_155673527	ENSG00000143630.5	HCN3	Brain_Substantia_nigra	COVID19_HGI_A2_ALL_leave_23andme_20210107	1_155173527_G_A	0.846507	3.926e-07	1344	0.246730106526176	0.0300461976421884	0.600019965487457	0.0730188001487802	0.0501849301953982	0.310086445985553
1_154605882_155673527	ENSG00000143630.5	HCN3	Colon_Transverse	COVID19_HGI_B1_ALL_eur_leave_ukbb_23andme_20210107	1_155167786_A_G	0.305907	0.001873	1566	0.843782361764539	0.119206423696046	0.0299766785281986	0.00423219094652272	0.00280234506469425	0.0385008070001139
1_154605882_155673527	ENSG00000143630.5	HCN3	Adipose_Subcutaneous	COVID19_HGI_B2_ALL_eur_leave_23andme_20210107	1_155167786_A_G	0.913361	6.516e-08	1558	0.057237341482207	0.0236561195168529	0.625708184564615	0.258569558015201	0.0348287964211247	0.329588568991482
1_154605882_155673527	ENSG00000143630.5	HCN3	Breast_Mammary_Tissue	COVID19_HGI_B2_ALL_leave_UKBB_23andme_20210107	1_155167786_A_G	0.0999416	5.589e-07	1257	0.291984689044316	0.0284029603873071	0.558667154073827	0.0542779667261587	0.0666672297683911	0.352606010161178
1_154605882_155673527	ENSG00000143630.5	HCN3	Adipose_Visceral_Omentum	COVID19_HGI_C2_ALL_eur_leave_23andme_20210107	1_155105882_T_G	0.223858	1.015e-08	1639	0.0522242180473065	0.00814731962153495	0.75082491863057	0.117061856873807	0.0717416868267819	0.924704290988112
1_154605882_155673527	ENSG00000143630.5	HCN3	Nerve_Tibial	COVID19_HGI_C2_ALL_leave_UKBB_23andme_20210107	1_155275727_C_T	2.99512e-51	0.08776	1426	2.03636173202547e-35	0.982633331607159	2.82406528387694e-37	0.0136236033682241	0.00374306502461893	0.978785950576322
1_154605882_155673527	ENSG00000143630.5	HCN3	Heart_Atrial_Appendage	COVID19_HGI_C2_ALL_leave_23andme_20210107	1_155105882_T_G	0.701005	1.453e-06	1504	0.750236118749213	0.0913245396047624	0.133412734521097	0.0162312339363365	0.00879537318859197	0.562177334808696
1_154605882_155673527	ENSG00000143630.5	HCN3	Colon_Sigmoid	COVID19_HGI_B2_ALL_eur_leave_23andme_20210107	1_155167786_A_G	0.651648	6.516e-08	1558	0.068753874029546	0.0103714540991779	0.751604819280167	0.113322898877362	0.0559469537137467	0.319422353803974
1_154605882_155673527	ENSG00000143630.5	HCN3	Liver	COVID19_HGI_B1_ALL_leave_UKBB_23andme_20210107	1_154753201_A_C	0.135149	0.001776	1330	0.865768170047685	0.102578607850558	0.0259900509031247	0.0030767867454932	0.00258638445313986	0.0415983839442819
1_154605882_155673527	ENSG00000143630.5	HCN3	Brain_Amygdala	COVID19_HGI_A2_ALL_leave_23andme_20210107	1_155173527_G_A	0.602624	3.926e-07	1346	0.23921333713701	0.0372123603812143	0.581742058949514	0.0904452190830103	0.051387024449252	0.299499045960955
1_154605882_155673527	ENSG00000143630.5	HCN3	Brain_Cerebellum	COVID19_HGI_A2_ALL_leave_UKBB_23andme_20210107	1_155173527_G_A	0.271245	5.098e-07	1347	0.122494732673462	0.144964208734751	0.321262914831164	0.380161755810621	0.0311163879500028	0.332466796556755
1_154605882_155673527	ENSG00000143630.5	HCN3	Adrenal_Gland	COVID19_HGI_C2_ALL_leave_UKBB_23andme_20210107	1_155040654_C_T	0.132274	0.0001591	1425	0.828356453207264	0.156706167286785	0.0114824468005151	0.00217093331383901	0.00128399939159733	0.161541233325761
1_154605882_155673527	ENSG00000143630.5	HCN3	Colon_Sigmoid	COVID19_HGI_B2_ALL_leave_UKBB_23andme_20210107	1_155040654_C_T	0.206116	7.436e-07	1257	0.292299862116937	0.0356956297311915	0.559270188582582	0.0682535383377475	0.0444807812315416	0.316079937299559
1_154605882_155673527	ENSG00000143630.5	HCN3	Testis	COVID19_HGI_B1_ALL_leave_23andme_20210107	1_155181989_G_A	0.963933	0.002266	1434	0.817578107691013	0.147350082562524	0.0270128388390633	0.00486526350266578	0.00319370740473449	0.023609031152159
1_154605882_155673527	ENSG00000143630.5	HCN3	Artery_Coronary	COVID19_HGI_B2_ALL_leave_23andme_20210107	1_155173527_G_A	0.543679	2.603e-07	1390	0.224244025039869	0.0568326783419576	0.533354715353296	0.135123622553013	0.0504449587118643	0.285689151500985
1_154605882_155673527	ENSG00000143630.5	HCN3	Cells_EBV-transformed_lymphocytes	COVID19_HGI_A2_ALL_eur_leave_ukbb_23andme_20210107	1_155153537_C_T	0.472822	4.065e-06	1682	0.556592309932083	0.0840630306075327	0.291190077477094	0.0439547052550257	0.0241998767282648	0.229804309934622
1_154605882_155673527	ENSG00000143630.5	HCN3	Testis	COVID19_HGI_B2_ALL_leave_UKBB_23andme_20210107	1_155167786_A_G	0.507244	5.589e-07	1257	0.283735621727891	0.0458638010646882	0.542883850584474	0.0877134254715006	0.039803301151447	0.304093319241086
1_154605882_155673527	ENSG00000143630.5	HCN3	Pancreas	COVID19_HGI_B1_ALL_eur_leave_ukbb_23andme_20210107	1_155167786_A_G	0.89113	0.001873	1566	0.816298696012929	0.146445128093939	0.0290002786289526	0.00519963429542657	0.00305626296875275	0.025470538041989
1_154605882_155673527	ENSG00000143630.5	HCN3	Brain_Caudate_basal_ganglia	COVID19_HGI_C2_ALL_leave_23andme_20210107	1_155142927_A_G	0.000236571	4.313e-05	1504	0.560909738809524	0.217158270057065	0.0997452671285046	0.0385330936951658	0.0836536303097411	0.0957041215863343
1_154605882_155673527	ENSG00000143630.5	HCN3	Heart_Left_Ventricle	COVID19_HGI_B1_ALL_leave_23andme_20210107	1_155181989_G_A	0.329516	0.002266	1434	0.837284163330325	0.127877895778548	0.0276639283192375	0.00422214290384557	0.00295186966804411	0.0302185926500852
1_154605882_155673527	ENSG00000143630.5	HCN3	Stomach	COVID19_HGI_A2_ALL_eur_leave_ukbb_23andme_20210107	1_155173527_G_A	0.144677	4.646e-06	1689	0.543027974448351	0.093545789499126	0.284136729858527	0.048917004006947	0.0303725021870493	0.22641494618648
1_154605882_155673527	ENSG00000143630.5	HCN3	Brain_Hypothalamus	COVID19_HGI_B1_ALL_eur_leave_23andme_20210107	1_155207733_C_T	0.731904	0.001256	1562	0.839112752339956	0.120485084014339	0.0326316665034017	0.00468237168817222	0.00308812545413043	0.0512392783982252
1_154605882_155673527	ENSG00000143630.5	HCN3	Ovary	COVID19_HGI_A2_ALL_eur_leave_ukbb_23andme_20210107	1_155153537_C_T	0.0612609	4.065e-06	1688	0.511550337277591	0.121158995357979	0.267659426673314	0.063357971383949	0.0362732693071674	0.280163812367952
1_154605882_155673527	ENSG00000143630.5	HCN3	Minor_Salivary_Gland	COVID19_HGI_C2_ALL_leave_23andme_20210107	1_155105882_T_G	0.0384165	1.453e-06	1497	0.723576582614404	0.110290652934457	0.128641316585685	0.0195901611374592	0.0179012867279958	0.680538283813407
1_154605882_155673527	ENSG00000143630.5	HCN3	Brain_Frontal_Cortex_BA9	COVID19_HGI_A2_ALL_leave_UKBB_23andme_20210107	1_155173527_G_A	0.366128	5.098e-07	1346	0.232491469260388	0.027952360866722	0.609746766695556	0.0732530653623351	0.0565563378149984	0.328870043403408
1_154605882_155673527	ENSG00000143630.5	HCN3	Thyroid	COVID19_HGI_C2_ALL_leave_23andme_20210107	1_155105882_T_G	0.485179	1.453e-06	1504	0.178883958228921	0.665225510228404	0.0318105159600503	0.11828970650161	0.00579030908101414	0.204605074241517
1_154605882_155673527	ENSG00000143630.5	HCN3	Brain_Cerebellar_Hemisphere	COVID19_HGI_B1_ALL_eur_leave_ukbb_23andme_20210107	1_155167786_A_G	0.275217	0.001873	1563	0.809364194969937	0.153296004392756	0.0286146591936789	0.00541639346854607	0.00330874797508252	0.0353117402989419
1_154605882_155673527	ENSG00000143630.5	HCN3	Ovary	COVID19_HGI_A2_ALL_leave_UKBB_23andme_20210107	1_155173527_G_A	0.09987	5.098e-07	1347	0.211436241846402	0.0427801549883603	0.554526891679468	0.112118970606576	0.0791377408791939	0.318764606545448
1_154605882_155673527	ENSG00000143630.5	HCN3	Cells_Transformed_fibroblasts	COVID19_HGI_B1_ALL_leave_23andme_20210107	1_155248113_A_T	1.79707e-08	0.3175	1434	0.00978770734843688	0.947305127082092	0.000323386547071247	0.0312877327419977	0.0112960462804013	0.0879821090756382
1_154605882_155673527	ENSG00000143630.5	HCN3	Adrenal_Gland	COVID19_HGI_A2_ALL_leave_UKBB_23andme_20210107	1_155173527_G_A	0.964426	5.098e-07	1346	0.223534511610367	0.0408366013066888	0.586254909352387	0.107058184370311	0.0423157933602464	0.318410933281496
1_154605882_155673527	ENSG00000143630.5	HCN3	Skin_Sun_Exposed_Lower_leg	COVID19_HGI_C2_ALL_leave_23andme_20210107	1_155266335_C_T	2.00325e-09	0.1009	1504	0.00075046747617091	0.846035395453315	0.000133453876270353	0.150445861042381	0.00263482215186281	0.093774199925088
1_154605882_155673527	ENSG00000143630.5	HCN3	Esophagus_Mucosa	COVID19_HGI_B2_ALL_leave_UKBB_23andme_20210107	1_155167786_A_G	0.0594298	5.589e-07	1257	0.286746897650929	0.0329303294032504	0.54864545731653	0.0629383093106408	0.0687390063186495	0.445944634907857
1_154605882_155673527	ENSG00000143630.5	HCN3	Skin_Not_Sun_Exposed_Suprapubic	COVID19_HGI_C2_ALL_leave_23andme_20210107	1_155140648_C_T	1.6857e-05	4.346e-05	1504	0.00573708524535389	0.829170462681273	0.0010202124526334	0.14743280487468	0.0166394347460605	0.085350759805835
1_154605882_155673527	ENSG00000143630.5	HCN3	Skin_Sun_Exposed_Lower_leg	COVID19_HGI_A2_ALL_leave_UKBB_23andme_20210107	1_155173527_G_A	0.00279837	5.098e-07	1347	0.000242726793163334	0.275425175030754	0.000636591593592397	0.722347218193549	0.0013482883889409	0.202006849195821
1_154605882_155673527	ENSG00000143630.5	HCN3	Heart_Atrial_Appendage	COVID19_HGI_A2_ALL_eur_leave_ukbb_23andme_20210107	1_155153537_C_T	0.508754	4.065e-06	1689	0.563300592850985	0.0784996301762518	0.294744278216319	0.0410521439298555	0.0224033548265895	0.212403371801929
1_154605882_155673527	ENSG00000143630.5	HCN3	Brain_Hypothalamus	COVID19_HGI_C2_ALL_eur_leave_23andme_20210107	1_155105882_T_G	0.0495335	1.015e-08	1637	0.049722136332953	0.00748885660192298	0.714851995456462	0.107546425049115	0.120390586559547	0.94069674003796
1_154605882_155673527	ENSG00000143630.5	HCN3	Breast_Mammary_Tissue	COVID19_HGI_B1_ALL_eur_leave_23andme_20210107	1_155207733_C_T	0.178739	0.001256	1565	0.851516233472229	0.108092829523894	0.0331721025933599	0.00420790871344109	0.00301092569707578	0.0626102399390906
1_154605882_155673527	ENSG00000143630.5	HCN3	Brain_Spinal_cord_cervical_c-1	COVID19_HGI_A2_ALL_leave_UKBB_23andme_20210107	1_155173527_G_A	0.951039	5.098e-07	1345	0.230802602866742	0.0309648310685105	0.605312406173035	0.0811578781990236	0.0517622816926893	0.325983505635153
1_154605882_155673527	ENSG00000143630.5	HCN3	Liver	COVID19_HGI_B2_ALL_leave_UKBB_23andme_20210107	1_155040654_C_T	0.0289883	7.436e-07	1257	0.287425616224993	0.0316737438644364	0.549944079430691	0.0605323436938367	0.070424216786042	0.427312471942507
1_154605882_155673527	ENSG00000143630.5	HCN3	Artery_Coronary	COVID19_HGI_A2_ALL_leave_23andme_20210107	1_155173527_G_A	0.543679	3.926e-07	1346	0.22126143566347	0.0561233366787042	0.538084893967552	0.136438049439052	0.0480922842512219	0.281618701560535
1_154605882_155673527	ENSG00000143630.5	HCN3	Adipose_Visceral_Omentum	COVID19_HGI_B1_ALL_leave_UKBB_23andme_20210107	1_154753467_T_C	0.381874	0.003463	1331	0.859526350561941	0.108903426903051	0.0258322250146166	0.00327051865679501	0.002467478863596	0.0279579267595422
1_154605882_155673527	ENSG00000143630.5	HCN3	Brain_Hippocampus	COVID19_HGI_A2_ALL_eur_leave_23andme_20210107	1_155153537_C_T	0.126027	2.613e-06	1680	0.549375362616272	0.0932837115694961	0.277851301307278	0.0471466942346345	0.0323429302723197	0.255842350988854
1_154605882_155673527	ENSG00000143630.5	HCN3	Brain_Substantia_nigra	COVID19_HGI_A2_ALL_leave_UKBB_23andme_20210107	1_155173527_G_A	0.846507	5.098e-07	1345	0.233417885227268	0.0284430657055051	0.612174657755812	0.074544938048821	0.0514194532625939	0.329412308312488
1_154605882_155673527	ENSG00000143630.5	HCN3	Skin_Not_Sun_Exposed_Suprapubic	COVID19_HGI_B1_ALL_leave_UKBB_23andme_20210107	1_155250691_A_T	2.11742e-08	0.07309	1331	0.00663408891191225	0.944556712772661	0.000199381063102312	0.0283674871763641	0.02024233007596	0.161436522167982
1_154605882_155673527	ENSG00000143630.5	HCN3	Adrenal_Gland	COVID19_HGI_C2_ALL_eur_leave_ukbb_23andme_20210107	1_155040654_C_T	0.132274	0.0001912	1639	0.806402505284125	0.171298728031677	0.0168747571707222	0.00358275132460532	0.00184125818887051	0.0967822868726253
1_154605882_155673527	ENSG00000143630.5	HCN3	Muscle_Skeletal	COVID19_HGI_A2_ALL_leave_23andme_20210107	1_155173527_G_A	0.544901	3.926e-07	1346	0.245477051399269	0.0358974212979483	0.596974763259438	0.0872644241142967	0.0343863399290475	0.313105436809784
1_154605882_155673527	ENSG00000143630.5	HCN3	Brain_Frontal_Cortex_BA9	COVID19_HGI_B2_ALL_eur_leave_ukbb_23andme_20210107	1_155167786_A_G	0.411592	1.02e-08	1556	0.0163894942276458	0.00232839803714553	0.796795408997854	0.113126572680664	0.0713601260566915	0.599006074834061
1_154605882_155673527	ENSG00000143630.5	HCN3	Liver	COVID19_HGI_C2_ALL_leave_UKBB_23andme_20210107	1_155040654_C_T	0.0289883	0.0001591	1426	0.874564040209665	0.110489973943061	0.0121286208910764	0.00153100967406185	0.00128635528213531	0.309241501572303
1_154605882_155673527	ENSG00000143630.5	HCN3	Skin_Sun_Exposed_Lower_leg	COVID19_HGI_B1_ALL_leave_23andme_20210107	1_155265177_A_G	8.4585e-09	0.05803	1434	0.000871407490825703	0.954445545644931	2.87913654871534e-05	0.0315218162863375	0.0131324392124187	0.0991367454761645
1_154605882_155673527	ENSG00000143630.5	HCN3	Brain_Cerebellum	COVID19_HGI_B1_ALL_eur_leave_23andme_20210107	1_155304327_T_G	9.98206e-06	0.161	1565	0.457173765703073	0.497414565783035	0.0178098954109835	0.0193693041639249	0.00823246893898391	0.0350960500569458
1_154605882_155673527	ENSG00000143630.5	HCN3	Pituitary	COVID19_HGI_B2_ALL_leave_UKBB_23andme_20210107	1_155040654_C_T	0.259574	7.436e-07	1257	0.275952858472225	0.0525398890677145	0.527992747173867	0.100483851069913	0.0430306542162808	0.287673555764006
1_154605882_155673527	ENSG00000143630.5	HCN3	Cells_Transformed_fibroblasts	COVID19_HGI_A2_ALL_leave_23andme_20210107	1_155173527_G_A	0.943955	3.926e-07	1346	0.00291644066050817	0.28821690786634	0.00709248161057327	0.700912805963082	0.000861363899496376	0.149631879068583
1_154605882_155673527	ENSG00000143630.5	HCN3	Nerve_Tibial	COVID19_HGI_B2_ALL_eur_leave_ukbb_23andme_20210107	1_155275727_C_T	2.99512e-51	0.4328	1558	4.17663215452005e-37	0.0201540713732205	2.0305214624923e-35	0.9798151160789	3.08125478769954e-05	0.963740386996698
1_154605882_155673527	ENSG00000143630.5	HCN3	Pancreas	COVID19_HGI_B1_ALL_leave_23andme_20210107	1_155181989_G_A	0.751209	0.002266	1434	0.823927352246522	0.141230016655226	0.0272226183308505	0.00466329307743359	0.00295671968996716	0.0253200630373322
1_154605882_155673527	ENSG00000143630.5	HCN3	Skin_Not_Sun_Exposed_Suprapubic	COVID19_HGI_B2_ALL_leave_23andme_20210107	1_155167786_A_G	0.0233494	3.777e-07	1390	0.00203545317294335	0.293459464789349	0.0048412373416734	0.697978960453467	0.00168488424256713	0.248257355232968
1_154605882_155673527	ENSG00000143630.5	HCN3	Ovary	COVID19_HGI_B2_ALL_leave_23andme_20210107	1_155173527_G_A	0.09987	2.603e-07	1390	0.227100181892062	0.0468849921350734	0.54014796090191	0.111439498724204	0.0744273663467507	0.332215144134971
1_154605882_155673527	ENSG00000143630.5	HCN3	Nerve_Tibial	COVID19_HGI_B2_ALL_eur_leave_23andme_20210107	1_155275727_C_T	2.99512e-51	0.5595	1558	1.73666244132819e-36	0.0838015355406409	1.89848772711223e-35	0.916103016769041	9.54476903232247e-05	0.965967527913085
1_154605882_155673527	ENSG00000143630.5	HCN3	Cells_Transformed_fibroblasts	COVID19_HGI_A2_ALL_eur_leave_ukbb_23andme_20210107	1_155322142_G_A	2.83177e-08	0.7895	1689	0.00656348558659953	0.648932223498707	0.00343431170916104	0.339549088950902	0.00152089025463016	0.0709391776469454
1_154605882_155673527	ENSG00000143630.5	HCN3	Brain_Hippocampus	COVID19_HGI_B1_ALL_eur_leave_23andme_20210107	1_155207733_C_T	0.0918728	0.001256	1558	0.828558420580827	0.130914566714405	0.0321800546657659	0.00508127369002777	0.00326568434897416	0.0581258494175131
1_154605882_155673527	ENSG00000143630.5	HCN3	Artery_Tibial	COVID19_HGI_A2_ALL_leave_UKBB_23andme_20210107	1_155153537_C_T	0.0409493	8.784e-07	1347	0.0879366500638164	0.175523599599129	0.230628565844531	0.460294366773191	0.045616817719333	0.232375740158451
1_154605882_155673527	ENSG00000143630.5	HCN3	Uterus	COVID19_HGI_C2_ALL_leave_UKBB_23andme_20210107	1_155040654_C_T	0.419423	0.0001591	1424	0.866152162227135	0.118993402553083	0.0120071538480887	0.00164836354206035	0.00119891782963297	0.128926787828427
1_154605882_155673527	ENSG00000143630.5	HCN3	Cells_Transformed_fibroblasts	COVID19_HGI_A2_ALL_leave_UKBB_23andme_20210107	1_155173527_G_A	0.943955	5.098e-07	1347	0.00276248781933542	0.273002756093677	0.00724508613273259	0.715994372547478	0.000995297406776525	0.141125123812047
1_154605882_155673527	ENSG00000143630.5	HCN3	Colon_Sigmoid	COVID19_HGI_C2_ALL_eur_leave_23andme_20210107	1_155105882_T_G	0.344827	1.015e-08	1639	0.0525389310521994	0.00832975480437597	0.755349531446728	0.119692370465117	0.0640894122315797	0.938666864520685
1_154605882_155673527	ENSG00000143630.5	HCN3	Skin_Sun_Exposed_Lower_leg	COVID19_HGI_B2_ALL_leave_UKBB_23andme_20210107	1_155167786_A_G	0.00168698	5.589e-07	1257	0.000317816810700912	0.342420143730362	0.000608092889158824	0.655166040986173	0.00148790558360494	0.223775313396413
1_154605882_155673527	ENSG00000143630.5	HCN3	Spleen	COVID19_HGI_C2_ALL_leave_23andme_20210107	1_155105882_T_G	0.807772	1.453e-06	1504	0.70549009384296	0.132236001724583	0.125455653553514	0.0235019025958883	0.0133163482830551	0.417589446472194
1_154605882_155673527	ENSG00000143630.5	HCN3	Small_Intestine_Terminal_Ileum	COVID19_HGI_B2_ALL_leave_23andme_20210107	1_155173527_G_A	0.991717	2.603e-07	1389	0.251404623732334	0.0311686740539015	0.597943853153611	0.0740865619274523	0.0453962871327012	0.324910963703994
1_154605882_155673527	ENSG00000143630.5	HCN3	Artery_Coronary	COVID19_HGI_C2_ALL_leave_23andme_20210107	1_155105882_T_G	0.211004	1.453e-06	1503	0.661614510827267	0.177612078948918	0.11765131233461	0.0315722407533367	0.0115498571358685	0.622470445297464
1_154605882_155673527	ENSG00000143630.5	HCN3	Whole_Blood	COVID19_HGI_A2_ALL_leave_UKBB_23andme_20210107	1_155173527_G_A	0.656728	5.098e-07	1347	0.242109462190293	0.0233940837517921	0.634972539911588	0.0613166883838295	0.0382072257624972	0.331307980208282
1_154605882_155673527	ENSG00000143630.5	HCN3	Lung	COVID19_HGI_C2_ALL_leave_UKBB_23andme_20210107	1_155040654_C_T	0.127975	0.0001591	1426	0.718566185965463	0.266097919338412	0.00996521289925488	0.00368861462371995	0.00168206717315021	0.107632979204373
1_154605882_155673527	ENSG00000143630.5	HCN3	Brain_Nucleus_accumbens_basal_ganglia	COVID19_HGI_B2_ALL_eur_leave_23andme_20210107	1_155167786_A_G	0.687266	6.516e-08	1555	0.0539171632237306	0.0258491005422875	0.58941174567298	0.282528952569031	0.048293037991971	0.329889006653195
1_154605882_155673527	ENSG00000143630.5	HCN3	Brain_Cerebellum	COVID19_HGI_B1_ALL_leave_UKBB_23andme_20210107	1_155610999_G_A	1.96553e-05	0.1467	1331	0.4683354561743	0.495644866430655	0.0140753647381585	0.0148890671463225	0.00705524551056425	0.0308860275730871
1_154605882_155673527	ENSG00000143630.5	HCN3	Cells_EBV-transformed_lymphocytes	COVID19_HGI_C2_ALL_leave_23andme_20210107	1_155105882_T_G	0.119089	1.453e-06	1503	0.73800806365855	0.0984329747755099	0.131235066647996	0.0174888463353124	0.0148350485826315	0.655214784133001
1_154605882_155673527	ENSG00000143630.5	HCN3	Ovary	COVID19_HGI_B1_ALL_leave_23andme_20210107	1_155181989_G_A	0.15557	0.002266	1434	0.796638862946161	0.16801373006214	0.0263210047031153	0.0055477068980399	0.00347869539054369	0.0284472278844052
1_154605882_155673527	ENSG00000143630.5	HCN3	Artery_Coronary	COVID19_HGI_A2_ALL_eur_leave_23andme_20210107	1_155153537_C_T	0.340335	2.613e-06	1687	0.500578425647466	0.144097303391772	0.253191696929024	0.0728548877098776	0.0292776863218613	0.187092399839962
1_154605882_155673527	ENSG00000143630.5	HCN3	Brain_Caudate_basal_ganglia	COVID19_HGI_B1_ALL_leave_23andme_20210107	1_155269776_A_G	0.000205365	0.07948	1434	0.700131329026352	0.263543337878204	0.0231323889170423	0.00870300068797743	0.00448994349042525	0.0219137782016039
1_154605882_155673527	ENSG00000143630.5	HCN3	Adipose_Visceral_Omentum	COVID19_HGI_B2_ALL_eur_leave_ukbb_23andme_20210107	1_155167786_A_G	0.325507	1.02e-08	1558	0.0163529864804946	0.00242524050652563	0.795020696006357	0.117837708270265	0.0683633687363579	0.552120943720056
1_154605882_155673527	ENSG00000143630.5	HCN3	Thyroid	COVID19_HGI_B2_ALL_eur_leave_ukbb_23andme_20210107	1_155167786_A_G	0.0202828	1.02e-08	1558	0.00399318688935591	0.0146769979995062	0.194133727429289	0.713466710393103	0.0737293772887458	0.579590005370096
1_154605882_155673527	ENSG00000143630.5	HCN3	Muscle_Skeletal	COVID19_HGI_B2_ALL_leave_UKBB_23andme_20210107	1_155167786_A_G	0.794183	5.589e-07	1257	0.292675075941941	0.0398991877282667	0.559988101704911	0.0763097437176893	0.0311278909071928	0.270621154824249
1_154605882_155673527	ENSG00000143630.5	HCN3	Brain_Cerebellum	COVID19_HGI_B2_ALL_eur_leave_23andme_20210107	1_155167786_A_G	0.330188	6.516e-08	1558	0.0378684386140265	0.0427185726594809	0.413970868735139	0.466953161138394	0.0384889588529594	0.32984584898453
1_154605882_155673527	ENSG00000143630.5	HCN3	Vagina	COVID19_HGI_B2_ALL_leave_23andme_20210107	1_155173527_G_A	0.685091	2.603e-07	1390	0.248832324228332	0.0333728171613325	0.591836921567497	0.0793291735324724	0.0466287635103666	0.336103075772408
1_154605882_155673527	ENSG00000143630.5	HCN3	Esophagus_Gastroesophageal_Junction	COVID19_HGI_B2_ALL_eur_leave_ukbb_23andme_20210107	1_155167786_A_G	0.787693	1.02e-08	1558	0.0165780763516935	0.00246718393582331	0.805963718938466	0.119890102496006	0.0551009182780108	0.579155522838874
1_154605882_155673527	ENSG00000143630.5	HCN3	Prostate	COVID19_HGI_B2_ALL_eur_leave_23andme_20210107	1_155167786_A_G	0.32206	6.516e-08	1556	0.0651242929969728	0.0128194849782745	0.711923452280922	0.140069531100152	0.0700632386436789	0.319263685315238
1_154605882_155673527	ENSG00000143630.5	HCN3	Brain_Cortex	COVID19_HGI_B1_ALL_eur_leave_23andme_20210107	1_155207733_C_T	0.308968	0.001256	1564	0.740306198322576	0.21785689639375	0.0288230637028747	0.00847749881660038	0.00453634276419859	0.0320498247853865
1_154605882_155673527	ENSG00000143630.5	HCN3	Muscle_Skeletal	COVID19_HGI_B1_ALL_leave_UKBB_23andme_20210107	1_154753467_T_C	0.00800053	0.003463	1331	0.848371640933676	0.119803970833185	0.0254969811109228	0.00359786179219451	0.00272954533002215	0.0813535338311147
1_154605882_155673527	ENSG00000143630.5	HCN3	Brain_Anterior_cingulate_cortex_BA24	COVID19_HGI_B2_ALL_leave_UKBB_23andme_20210107	1_155167786_A_G	0.561172	5.589e-07	1257	0.292452170897294	0.0349074208505631	0.559561607674251	0.0667435691518193	0.0463352314260731	0.299307555264815
1_154605882_155673527	ENSG00000143630.5	HCN3	Brain_Putamen_basal_ganglia	COVID19_HGI_C2_ALL_eur_leave_23andme_20210107	1_155105882_T_G	0.227857	1.015e-08	1636	0.0511520657940213	0.00893588382755995	0.735402282354372	0.128393169238135	0.0761165987859116	0.932083149139247
1_154605882_155673527	ENSG00000143630.5	HCN3	Whole_Blood	COVID19_HGI_C2_ALL_eur_leave_ukbb_23andme_20210107	1_155040654_C_T	0.223059	0.0001912	1640	0.86987302935117	0.108314743292024	0.0182071649341168	0.00226577824835266	0.00133928417433594	0.108877767187239
1_154605882_155673527	ENSG00000143630.5	HCN3	Brain_Putamen_basal_ganglia	COVID19_HGI_C2_ALL_leave_UKBB_23andme_20210107	1_155040654_C_T	0.473002	0.0001591	1426	0.853482058539853	0.131391295828805	0.0118362519488953	0.00182068984334833	0.00146970383909773	0.0989876886505918
1_154605882_155673527	ENSG00000143630.5	HCN3	Brain_Caudate_basal_ganglia	COVID19_HGI_B2_ALL_leave_UKBB_23andme_20210107	1_155040654_C_T	0.0936145	7.436e-07	1257	0.240554185450016	0.0860508260141115	0.460262908393498	0.164596296218584	0.0485357839237909	0.323997407024875
1_154605882_155673527	ENSG00000143630.5	HCN3	Brain_Cortex	COVID19_HGI_B2_ALL_eur_leave_23andme_20210107	1_155167786_A_G	0.103404	6.516e-08	1558	0.0597282355066724	0.0176741944930348	0.652938184030533	0.193134547924944	0.0765248380448165	0.388772493933629
1_154605882_155673527	ENSG00000143630.5	HCN3	Brain_Hypothalamus	COVID19_HGI_B1_ALL_leave_23andme_20210107	1_155181989_G_A	0.734255	0.002266	1432	0.854194265424329	0.111293352226386	0.028193739159876	0.00367072694695711	0.00264791624245172	0.0345299720893893
1_154605882_155673527	ENSG00000143630.5	HCN3	Esophagus_Muscularis	COVID19_HGI_B2_ALL_eur_leave_23andme_20210107	1_155167786_A_G	0.262225	6.516e-08	1558	0.0644616033402733	0.0149700077704909	0.704682498447366	0.163597107615219	0.0522887828266503	0.399504612243505
1_154605882_155673527	ENSG00000143630.5	HCN3	Brain_Cerebellar_Hemisphere	COVID19_HGI_B1_ALL_eur_leave_23andme_20210107	1_155207733_C_T	0.675075	0.001256	1562	0.806925957502951	0.152429414547778	0.0313315485364756	0.0059151743702493	0.00339790504254594	0.0435287008028339
1_154605882_155673527	ENSG00000143630.5	HCN3	Brain_Caudate_basal_ganglia	COVID19_HGI_C2_ALL_eur_leave_ukbb_23andme_20210107	1_155142927_A_G	0.000236571	0.0006914	1640	0.691376920114703	0.2769954032708	0.0144710931267284	0.00578637362535617	0.011370209862412	0.074623802591414
1_154605882_155673527	ENSG00000143630.5	HCN3	Esophagus_Muscularis	COVID19_HGI_B2_ALL_eur_leave_ukbb_23andme_20210107	1_155167786_A_G	0.262225	1.02e-08	1558	0.0153684472802444	0.00356903588002908	0.747156103128348	0.173452646901182	0.0604537668101963	0.653535532539343
1_154605882_155673527	ENSG00000143630.5	HCN3	Vagina	COVID19_HGI_B1_ALL_eur_leave_23andme_20210107	1_155207733_C_T	0.528018	0.001256	1561	0.833511700897537	0.12624663433918	0.032331413932782	0.00489401422865177	0.00301623660184996	0.0496286348981149
1_154605882_155673527	ENSG00000143630.5	HCN3	Adipose_Subcutaneous	COVID19_HGI_B2_ALL_eur_leave_ukbb_23andme_20210107	1_155167786_A_G	0.913361	1.02e-08	1558	0.0137305991096597	0.00567483892795887	0.667530085331284	0.275852112170306	0.037212364460791	0.587038694404019
1_154605882_155673527	ENSG00000143630.5	HCN3	Uterus	COVID19_HGI_C2_ALL_eur_leave_ukbb_23andme_20210107	1_155040654_C_T	0.419423	0.0001912	1632	0.844596451214849	0.13328753556012	0.0176495969592082	0.00278363709630296	0.00168277916951959	0.0790475224986044
1_154605882_155673527	ENSG00000143630.5	HCN3	Brain_Spinal_cord_cervical_c-1	COVID19_HGI_B2_ALL_eur_leave_23andme_20210107	1_155167786_A_G	0.951039	6.516e-08	1546	0.0680694977223177	0.0105183135088478	0.744051956266018	0.114910805919056	0.0624494265837602	0.33754860449139
1_154605882_155673527	ENSG00000143630.5	HCN3	Brain_Substantia_nigra	COVID19_HGI_C2_ALL_eur_leave_ukbb_23andme_20210107	1_155040654_C_T	0.442693	0.0001912	1610	0.852409704911174	0.126169030964422	0.0173384576448705	0.00256482586421331	0.00151798061532071	0.0908716704501389
1_154605882_155673527	ENSG00000143630.5	HCN3	Brain_Substantia_nigra	COVID19_HGI_C2_ALL_leave_UKBB_23andme_20210107	1_155040654_C_T	0.442693	0.0001591	1415	0.87281184327558	0.112624309480594	0.0119791925333646	0.0015447093448159	0.00103994536564568	0.153896487511528
1_154605882_155673527	ENSG00000143630.5	HCN3	Brain_Frontal_Cortex_BA9	COVID19_HGI_B2_ALL_leave_UKBB_23andme_20210107	1_155167786_A_G	0.411592	5.589e-07	1256	0.293621361246326	0.0328794382012595	0.561797717159102	0.0628607283735189	0.0488407550197939	0.302962634255447
1_154605882_155673527	ENSG00000143630.5	HCN3	Artery_Coronary	COVID19_HGI_C2_ALL_eur_leave_23andme_20210107	1_155105882_T_G	0.211004	1.015e-08	1637	0.047129310480992	0.0133257153301608	0.6775750880035	0.1915125011899	0.0704573849954468	0.936175112840375
1_154605882_155673527	ENSG00000143630.5	HCN3	Brain_Hippocampus	COVID19_HGI_A2_ALL_leave_UKBB_23andme_20210107	1_155173527_G_A	0.0893538	5.098e-07	1346	0.223949174030824	0.0307171585530926	0.58734320533928	0.0804832469898166	0.0775072150869864	0.344943827186732
1_154605882_155673527	ENSG00000143630.5	HCN3	Cells_Transformed_fibroblasts	COVID19_HGI_B1_ALL_eur_leave_23andme_20210107	1_155286258_C_T	1.47962e-08	0.1115	1565	0.00983361054753785	0.934448133460561	0.000383083169907306	0.0363838888885062	0.0189512839334873	0.115539698553396
1_154605882_155673527	ENSG00000143630.5	HCN3	Pancreas	COVID19_HGI_B2_ALL_eur_leave_ukbb_23andme_20210107	1_155167786_A_G	0.89113	1.02e-08	1558	0.0160730753755413	0.00295561156260237	0.781412470882139	0.143634793510923	0.0559240486687943	0.544257490290554
1_154605882_155673527	ENSG00000143630.5	HCN3	Colon_Sigmoid	COVID19_HGI_C2_ALL_eur_leave_ukbb_23andme_20210107	1_155040654_C_T	0.206116	0.0001912	1640	0.843961342260253	0.133849915936822	0.0176648118036404	0.00279986583879021	0.00172406416049522	0.0902739768832915
1_154605882_155673527	ENSG00000143630.5	HCN3	Adipose_Subcutaneous	COVID19_HGI_C2_ALL_leave_23andme_20210107	1_155105882_T_G	0.901856	1.453e-06	1504	0.596199761234681	0.246005462965061	0.106020809288352	0.0437385407535048	0.00803542575840035	0.409113688119601
1_154605882_155673527	ENSG00000143630.5	HCN3	Artery_Tibial	COVID19_HGI_B2_ALL_eur_leave_ukbb_23andme_20210107	1_155167786_A_G	0.0213371	1.02e-08	1558	0.00615183614863765	0.0123458040053679	0.299079135327399	0.600124256869288	0.0822989676493074	0.756544050738501
1_154605882_155673527	ENSG00000143630.5	HCN3	Small_Intestine_Terminal_Ileum	COVID19_HGI_A2_ALL_leave_23andme_20210107	1_155173527_G_A	0.991717	3.926e-07	1346	0.248512269232098	0.0296889813200873	0.604356098650529	0.0721552400680922	0.0452874107291932	0.306635416818473
1_154605882_155673527	ENSG00000143630.5	HCN3	Thyroid	COVID19_HGI_B1_ALL_leave_UKBB_23andme_20210107	1_155262613_C_G	2.05891e-05	0.0517	1331	0.209346510769098	0.749115980782082	0.00629170492408595	0.0225012045836015	0.012744598941133	0.0633594374260984
1_154605882_155673527	ENSG00000143630.5	HCN3	Pituitary	COVID19_HGI_C2_ALL_eur_leave_ukbb_23andme_20210107	1_155040654_C_T	0.259574	0.0001912	1639	0.792829843642874	0.184398430466179	0.0164818041122955	0.00383092193798299	0.00245899984066875	0.055451998219256
1_154605882_155673527	ENSG00000143630.5	HCN3	Brain_Hippocampus	COVID19_HGI_B2_ALL_leave_23andme_20210107	1_155173527_G_A	0.0893538	2.603e-07	1389	0.239898476338539	0.0339177171092928	0.570587037417332	0.0805966657476291	0.0750001033872075	0.34847125247585
1_154605882_155673527	ENSG00000143630.5	HCN3	Brain_Spinal_cord_cervical_c-1	COVID19_HGI_C2_ALL_leave_UKBB_23andme_20210107	1_155040654_C_T	0.848675	0.0001591	1422	0.862737557019815	0.122501219641083	0.0119484922242158	0.00169546457161684	0.00111726654326934	0.12619206466978
1_154605882_155673527	ENSG00000143630.5	HCN3	Pancreas	COVID19_HGI_C2_ALL_eur_leave_23andme_20210107	1_155105882_T_G	0.261609	1.015e-08	1639	0.050852018861435	0.00977760007675967	0.731096880938485	0.14050428828427	0.0677692118390498	0.946946453895708
1_154605882_155673527	ENSG00000143630.5	HCN3	Artery_Aorta	COVID19_HGI_A2_ALL_leave_UKBB_23andme_20210107	1_155173527_G_A	0.321786	5.098e-07	1347	0.23279102145463	0.0287852298899772	0.610533371246264	0.0754416288881963	0.0524487485209324	0.334780812543148
1_154605882_155673527	ENSG00000143630.5	HCN3	Colon_Sigmoid	COVID19_HGI_A2_ALL_leave_23andme_20210107	1_155173527_G_A	0.818758	3.926e-07	1346	0.246949437548109	0.0321821599649382	0.600555453868274	0.0782215883471977	0.0420913602714818	0.305112493639243
1_154605882_155673527	ENSG00000143630.5	HCN3	Artery_Aorta	COVID19_HGI_B2_ALL_eur_leave_ukbb_23andme_20210107	1_155167786_A_G	0.2862	1.02e-08	1558	0.0162722287211998	0.00233020859045791	0.791094557494652	0.113208883190797	0.0770941220028935	0.55215407968549
1_154605882_155673527	ENSG00000143630.5	HCN3	Liver	COVID19_HGI_A2_ALL_leave_UKBB_23andme_20210107	1_155173527_G_A	0.368832	5.098e-07	1347	0.233781620941495	0.0275859592923218	0.61313138400677	0.0722955845517865	0.0532054512076278	0.334778401475392
1_154605882_155673527	ENSG00000143630.5	HCN3	Pancreas	COVID19_HGI_C2_ALL_leave_UKBB_23andme_20210107	1_155040654_C_T	0.0864954	0.0001591	1426	0.84201156948045	0.14309862157891	0.0116771770191699	0.00198328963101437	0.00122934229045547	0.204963854803009
1_154605882_155673527	ENSG00000143630.5	HCN3	Brain_Cerebellar_Hemisphere	COVID19_HGI_B2_ALL_eur_leave_23andme_20210107	1_155167786_A_G	0.275217	6.516e-08	1555	0.0657045687539985	0.012400570499592	0.718269125440668	0.135492408300707	0.068133327005035	0.348470280171242
1_154605882_155673527	ENSG00000143630.5	HCN3	Breast_Mammary_Tissue	COVID19_HGI_B2_ALL_eur_leave_ukbb_23andme_20210107	1_155167786_A_G	0.0999416	1.02e-08	1558	0.0160064837448028	0.00200522172599438	0.778175036259351	0.0973799049463275	0.106433353323525	0.626610586194986
1_154605882_155673527	ENSG00000143630.5	HCN3	Artery_Coronary	COVID19_HGI_B1_ALL_eur_leave_23andme_20210107	1_155207733_C_T	0.562203	0.001256	1563	0.755913192712381	0.202517827930914	0.0294190234701146	0.00787742180655987	0.00427253408002984	0.0304861809891142
1_154605882_155673527	ENSG00000143630.5	HCN3	Brain_Nucleus_accumbens_basal_ganglia	COVID19_HGI_C2_ALL_eur_leave_23andme_20210107	1_155105882_T_G	0.157576	1.015e-08	1636	0.0403990002713542	0.0199046553984619	0.580807400414888	0.286091986341091	0.0727969575742047	0.862403011664562
1_154605882_155673527	ENSG00000143630.5	HCN3	Nerve_Tibial	COVID19_HGI_B1_ALL_eur_leave_ukbb_23andme_20210107	1_155275727_C_T	2.99512e-51	0.2615	1566	1.96621991666969e-35	0.948786847151566	6.98530154558931e-37	0.0336896023597619	0.0175235504886716	0.975012467600546
1_154605882_155673527	ENSG00000143630.5	HCN3	Esophagus_Gastroesophageal_Junction	COVID19_HGI_C2_ALL_eur_leave_23andme_20210107	1_155105882_T_G	0.622238	1.015e-08	1639	0.0532051715594184	0.0083498658290486	0.764928037230538	0.119992070197914	0.0535248551830809	0.928811799728556
1_154605882_155673527	ENSG00000143630.5	HCN3	Artery_Aorta	COVID19_HGI_C2_ALL_eur_leave_ukbb_23andme_20210107	1_155040654_C_T	0.041122	0.0001912	1640	0.848573511510832	0.129255852175771	0.0177613483364629	0.00270372677185558	0.00170556120507879	0.19461626952125
1_154605882_155673527	ENSG00000143630.5	HCN3	Adrenal_Gland	COVID19_HGI_C2_ALL_eur_leave_23andme_20210107	1_155105882_T_G	0.95501	1.015e-08	1638	0.0508767118109492	0.0108007538470127	0.731451430103608	0.155230148420639	0.0516409558177915	0.927362621007268
1_154605882_155673527	ENSG00000143630.5	HCN3	Brain_Caudate_basal_ganglia	COVID19_HGI_B2_ALL_leave_23andme_20210107	1_155173527_G_A	0.319662	2.603e-07	1390	0.205555102317953	0.0765355388925824	0.488903920925951	0.181989453228789	0.0470159846347249	0.320376974575156
1_154605882_155673527	ENSG00000143630.5	HCN3	Colon_Transverse	COVID19_HGI_B2_ALL_eur_leave_23andme_20210107	1_155167786_A_G	0.305907	6.516e-08	1558	0.0683516344607007	0.00957257870895208	0.747207609628834	0.104575392890001	0.0702927843115133	0.311236202748708
1_154605882_155673527	ENSG00000143630.5	HCN3	Nerve_Tibial	COVID19_HGI_B1_ALL_leave_UKBB_23andme_20210107	1_155275727_C_T	2.99512e-51	0.4962	1331	1.99114381328956e-35	0.960813714081463	5.98418826691347e-37	0.028865997515065	0.0103202884034762	0.956295714654656
1_154605882_155673527	ENSG00000143630.5	HCN3	Brain_Nucleus_accumbens_basal_ganglia	COVID19_HGI_B1_ALL_eur_leave_23andme_20210107	1_155181989_G_A	0.0241962	0.0015	1562	0.650394164923032	0.306344560593782	0.0252989304179332	0.0119100905108746	0.0060522535543788	0.0238075254783786
1_154605882_155673527	ENSG00000143630.5	HCN3	Pancreas	COVID19_HGI_B1_ALL_eur_leave_23andme_20210107	1_155207733_C_T	0.910649	0.001256	1565	0.813518158368387	0.145889468561035	0.0316918301145194	0.00568012445287233	0.0032204185031871	0.0381599329862447
1_154605882_155673527	ENSG00000143630.5	HCN3	Heart_Left_Ventricle	COVID19_HGI_A2_ALL_eur_leave_ukbb_23andme_20210107	1_155173527_G_A	0.088798	4.646e-06	1689	0.537735759370947	0.0955232897085249	0.281367604221254	0.0499466671355506	0.0354266795637231	0.240685139980774
1_154605882_155673527	ENSG00000143630.5	HCN3	Breast_Mammary_Tissue	COVID19_HGI_C2_ALL_leave_UKBB_23andme_20210107	1_155040654_C_T	0.921319	0.0001591	1426	0.885891032849262	0.0995492309879028	0.0122857057850869	0.00137967336260092	0.000894357015147264	0.132661718174444
1_154605882_155673527	ENSG00000143630.5	HCN3	Brain_Spinal_cord_cervical_c-1	COVID19_HGI_B2_ALL_eur_leave_ukbb_23andme_20210107	1_155167786_A_G	0.951039	1.02e-08	1546	0.0162944084322603	0.00251786339060253	0.792155181913705	0.122339624589537	0.0666929216738945	0.600211667981344
1_154605882_155673527	ENSG00000143630.5	HCN3	Prostate	COVID19_HGI_A2_ALL_leave_23andme_20210107	1_155173527_G_A	0.222903	3.926e-07	1346	0.232984692536025	0.0413680759352899	0.566594640423403	0.10054436767555	0.0585082234297324	0.313175996789386
1_154605882_155673527	ENSG00000143630.5	HCN3	Brain_Hypothalamus	COVID19_HGI_A2_ALL_leave_UKBB_23andme_20210107	1_155173527_G_A	0.222978	5.098e-07	1346	0.230391722745473	0.0280352604610573	0.60423983926969	0.0734631693881007	0.0638700081356789	0.327804800619129
1_154605882_155673527	ENSG00000143630.5	HCN3	Vagina	COVID19_HGI_C2_ALL_eur_leave_ukbb_23andme_20210107	1_155105882_T_G	0.176326	0.0001365	1636	0.844027520132143	0.133894044892932	0.0176494361329949	0.00279822389514287	0.00163077494678744	0.0941157133805634
1_154605882_155673527	ENSG00000143630.5	HCN3	Colon_Sigmoid	COVID19_HGI_B2_ALL_eur_leave_ukbb_23andme_20210107	1_155167786_A_G	0.651648	1.02e-08	1558	0.0164953653145341	0.00248830959162158	0.801942619403634	0.120914093729648	0.0581596119605622	0.584814816315106
1_154605882_155673527	ENSG00000143630.5	HCN3	Prostate	COVID19_HGI_B2_ALL_leave_UKBB_23andme_20210107	1_155167786_A_G	0.32206	5.589e-07	1257	0.278972390784281	0.0466041537365044	0.533770151218345	0.0891182430569917	0.0515350612038776	0.285004027149113
1_154605882_155673527	ENSG00000143630.5	HCN3	Small_Intestine_Terminal_Ileum	COVID19_HGI_B2_ALL_eur_leave_ukbb_23andme_20210107	1_155167786_A_G	0.999696	1.02e-08	1553	0.0165998786389627	0.00232939578413985	0.807021948903386	0.11318535761484	0.0608634190586713	0.583805772798131
1_154605882_155673527	ENSG00000143630.5	HCN3	Uterus	COVID19_HGI_A2_ALL_leave_UKBB_23andme_20210107	1_155173527_G_A	0.656441	5.098e-07	1347	0.232217515841321	0.0301527619374713	0.609029256897977	0.0790310896765683	0.0495693756466625	0.323982390162174
1_154605882_155673527	ENSG00000143630.5	HCN3	Ovary	COVID19_HGI_B2_ALL_leave_UKBB_23andme_20210107	1_155167786_A_G	0.0746681	5.589e-07	1257	0.269129245393446	0.0519683914033285	0.514936828003242	0.0993688133727885	0.0645967218271958	0.361032561322416
1_154605882_155673527	ENSG00000143630.5	HCN3	Uterus	COVID19_HGI_B1_ALL_eur_leave_23andme_20210107	1_155207733_C_T	0.190772	0.001256	1552	0.834744356508734	0.125264887952766	0.0320639978684389	0.00480852627867931	0.00311823139138119	0.0565289385414284
1_154605882_155673527	ENSG00000143630.5	HCN3	Uterus	COVID19_HGI_A2_ALL_eur_leave_ukbb_23andme_20210107	1_155153537_C_T	0.539837	4.065e-06	1671	0.550993023210774	0.0891308656893536	0.287953133234305	0.046555098591201	0.0253678792743665	0.211969915879529
1_154605882_155673527	ENSG00000143630.5	HCN3	Ovary	COVID19_HGI_C2_ALL_leave_UKBB_23andme_20210107	1_155040654_C_T	0.647748	0.0001591	1426	0.813841411927936	0.171040049012683	0.0112865079021153	0.00237055454083684	0.00146147661642928	0.0882904726488064
1_154605882_155673527	ENSG00000143630.5	HCN3	Heart_Left_Ventricle	COVID19_HGI_C2_ALL_eur_leave_23andme_20210107	1_155105882_T_G	0.203969	1.015e-08	1639	0.0513713307038502	0.00887410502515998	0.738563000804024	0.127508872540429	0.0736826909265368	0.923722264745675
1_154605882_155673527	ENSG00000143630.5	HCN3	Brain_Hypothalamus	COVID19_HGI_B2_ALL_leave_23andme_20210107	1_155173527_G_A	0.222978	2.603e-07	1389	0.246030784526125	0.0310642123292294	0.585172438769975	0.0738208296490634	0.0639117347256066	0.319237968319281
1_154605882_155673527	ENSG00000143630.5	HCN3	Colon_Sigmoid	COVID19_HGI_C2_ALL_leave_UKBB_23andme_20210107	1_155040654_C_T	0.206116	0.0001591	1426	0.865859666402223	0.119270698482311	0.01200790697517	0.00165285992354266	0.00120886821675332	0.149669822856
1_154605882_155673527	ENSG00000143630.5	HCN3	Brain_Frontal_Cortex_BA9	COVID19_HGI_B1_ALL_eur_leave_ukbb_23andme_20210107	1_155167786_A_G	0.411592	0.001873	1562	0.842603447973594	0.120578261404745	0.0297829438381718	0.00425922351150099	0.00277612327198848	0.039864054351112
1_154605882_155673527	ENSG00000143630.5	HCN3	Spleen	COVID19_HGI_A2_ALL_leave_UKBB_23andme_20210107	1_155173527_G_A	0.781053	5.098e-07	1347	0.224862514468772	0.0385839356094842	0.589739536205815	0.101147154652733	0.0456668590631957	0.327229378810978
1_154605882_155673527	ENSG00000143630.5	HCN3	Cells_Transformed_fibroblasts	COVID19_HGI_C2_ALL_eur_leave_ukbb_23andme_20210107	1_155275727_C_T	1.73923e-08	0.06373	1640	0.009773912300358	0.966226832756034	0.000204576101683422	0.0202203557381378	0.00357432310378715	0.120378829697853
1_154605882_155673527	ENSG00000143630.5	HCN3	Cells_Transformed_fibroblasts	COVID19_HGI_B2_ALL_eur_leave_ukbb_23andme_20210107	1_155167786_A_G	0.94903	1.02e-08	1558	0.000208102705724668	0.019933524845561	0.0101171708386949	0.969092355387621	0.000648846222399496	0.541233703892272
1_154605882_155673527	ENSG00000143630.5	HCN3	Esophagus_Mucosa	COVID19_HGI_A2_ALL_leave_23andme_20210107	1_155153537_C_T	0.0696714	5.492e-07	1346	0.238799942605562	0.0292770326763161	0.580736726267144	0.0711186433904587	0.0800676550605189	0.279615650675735
1_154605882_155673527	ENSG00000143630.5	HCN3	Adipose_Subcutaneous	COVID19_HGI_A2_ALL_eur_leave_23andme_20210107	1_155153537_C_T	0.620759	2.613e-06	1689	0.457004179438234	0.197274748980688	0.231157196484862	0.0997687078363356	0.0147951672598794	0.221112455227922
1_154605882_155673527	ENSG00000143630.5	HCN3	Testis	COVID19_HGI_A2_ALL_eur_leave_ukbb_23andme_20210107	1_155153537_C_T	0.535168	4.065e-06	1689	0.530602703506086	0.111410974410147	0.277635267651672	0.05827316919003	0.0220778852420657	0.21339683843276
1_154605882_155673527	ENSG00000143630.5	HCN3	Thyroid	COVID19_HGI_B2_ALL_leave_23andme_20210107	1_155173527_G_A	0.0175721	2.603e-07	1390	0.0598497915718072	0.220002107673374	0.142350140843485	0.523210911304785	0.0545870486065491	0.344528333348101
1_154605882_155673527	ENSG00000143630.5	HCN3	Brain_Cortex	COVID19_HGI_A2_ALL_leave_23andme_20210107	1_155173527_G_A	0.15987	3.926e-07	1346	0.213395098117659	0.0594461733387368	0.518954775826728	0.144503235594373	0.0637007171225036	0.292721140491357
1_154605882_155673527	ENSG00000143630.5	HCN3	Heart_Atrial_Appendage	COVID19_HGI_B2_ALL_eur_leave_ukbb_23andme_20210107	1_155167786_A_G	0.560414	1.02e-08	1558	0.0168729650775992	0.00215740060661516	0.820300099659724	0.104828862429653	0.0558406722264087	0.608278150821539
1_154605882_155673527	ENSG00000143630.5	HCN3	Muscle_Skeletal	COVID19_HGI_C2_ALL_eur_leave_ukbb_23andme_20210107	1_155105882_T_G	0.391624	0.0001365	1640	0.831593699266869	0.146206389098915	0.0174059467644579	0.0030584856690871	0.00173547920067106	0.0495378308125636
1_154605882_155673527	ENSG00000143630.5	HCN3	Brain_Putamen_basal_ganglia	COVID19_HGI_A2_ALL_leave_UKBB_23andme_20210107	1_155173527_G_A	0.59416	5.098e-07	1347	0.22872584525461	0.0333579953827721	0.599871767054661	0.0874363115254812	0.0506080807824763	0.329498416837562
1_154605882_155673527	ENSG00000143630.5	HCN3	Brain_Caudate_basal_ganglia	COVID19_HGI_B2_ALL_eur_leave_23andme_20210107	1_155167786_A_G	0.398191	6.516e-08	1558	0.0566758417040104	0.021968517766125	0.619569971332646	0.240094140539306	0.0616915286579132	0.291588260461133
1_154605882_155673527	ENSG00000143630.5	HCN3	Heart_Atrial_Appendage	COVID19_HGI_B2_ALL_leave_UKBB_23andme_20210107	1_155167786_A_G	0.560414	5.589e-07	1257	0.299921564218685	0.0298273785794191	0.573853126600047	0.0570306687012438	0.0393672619006059	0.296344202911601
1_154605882_155673527	ENSG00000143630.5	HCN3	Breast_Mammary_Tissue	COVID19_HGI_B2_ALL_leave_23andme_20210107	1_155173527_G_A	0.111711	2.603e-07	1390	0.246109507871145	0.0268307855890674	0.585360820619486	0.0637379021502337	0.0779609837700674	0.338215704202074
1_154605882_155673527	ENSG00000143630.5	HCN3	Esophagus_Gastroesophageal_Junction	COVID19_HGI_C2_ALL_leave_23andme_20210107	1_155105882_T_G	0.622238	1.453e-06	1504	0.736020012425669	0.105171052495629	0.130884717578872	0.0186930911896245	0.00923112631020565	0.578445047376532
1_154605882_155673527	ENSG00000143630.5	HCN3	Artery_Aorta	COVID19_HGI_C2_ALL_leave_23andme_20210107	1_155105882_T_G	0.287944	1.453e-06	1504	0.737880755364681	0.102414646575439	0.131215609144248	0.0182018699782449	0.0102871189373866	0.645791858663717
1_154605882_155673527	ENSG00000143630.5	HCN3	Muscle_Skeletal	COVID19_HGI_A2_ALL_leave_UKBB_23andme_20210107	1_155173527_G_A	0.544901	5.098e-07	1347	0.231861822549938	0.0339717576061327	0.608096391777318	0.0890596032195729	0.0370104248470387	0.316133138564387
1_154605882_155673527	ENSG00000143630.5	HCN3	Spleen	COVID19_HGI_B2_ALL_eur_leave_23andme_20210107	1_155167786_A_G	0.844834	6.516e-08	1555	0.0662256191480566	0.0126836104413975	0.723965234463009	0.138596165370972	0.0585293705765653	0.308029008696259
1_154605882_155673527	ENSG00000143630.5	HCN3	Stomach	COVID19_HGI_B2_ALL_leave_UKBB_23andme_20210107	1_155167786_A_G	0.10927	5.589e-07	1257	0.283948144462654	0.0368546957040511	0.54329047968477	0.0704502546229881	0.0654564255255361	0.33427174686199
1_154605882_155673527	ENSG00000143630.5	HCN3	Esophagus_Mucosa	COVID19_HGI_B2_ALL_eur_leave_ukbb_23andme_20210107	1_155167786_A_G	0.0594298	1.02e-08	1558	0.0154909460560154	0.00223638085959242	0.753111532865266	0.108603868670414	0.120557271548712	0.710898324225772
1_154605882_155673527	ENSG00000143630.5	HCN3	Lung	COVID19_HGI_B1_ALL_eur_leave_ukbb_23andme_20210107	1_155167786_A_G	0.0501011	0.001873	1566	0.698650298541709	0.262310662387564	0.0248206366381229	0.00931408925344045	0.00490431317916358	0.04386600160566
1_154605882_155673527	ENSG00000143630.5	HCN3	Vagina	COVID19_HGI_C2_ALL_eur_leave_23andme_20210107	1_155105882_T_G	0.176326	1.015e-08	1635	0.0515288170351924	0.00817092930386028	0.740825941413887	0.117390754788986	0.0820835574580744	0.937308256723824
1_154605882_155673527	ENSG00000143630.5	HCN3	Brain_Substantia_nigra	COVID19_HGI_C2_ALL_eur_leave_23andme_20210107	1_155105882_T_G	0.791145	1.015e-08	1609	0.0529476510333971	0.00783293958466606	0.760711375240756	0.112471651831104	0.0660363823100773	0.930960408185166
1_154605882_155673527	ENSG00000143630.5	HCN3	Artery_Coronary	COVID19_HGI_B2_ALL_leave_UKBB_23andme_20210107	1_155040654_C_T	0.0308911	7.436e-07	1257	0.260163284869651	0.062036613644179	0.497781861193984	0.118636000511377	0.0613822397808092	0.384300298230201
1_154605882_155673527	ENSG00000143630.5	HCN3	Brain_Spinal_cord_cervical_c-1	COVID19_HGI_B1_ALL_leave_UKBB_23andme_20210107	1_154753201_A_C	0.0441633	0.001776	1323	0.855412925051766	0.113642380638796	0.0250267729756957	0.00332223373380799	0.00259568759993478	0.0655508181323241
1_154605882_155673527	ENSG00000143630.5	HCN3	Vagina	COVID19_HGI_B1_ALL_eur_leave_ukbb_23andme_20210107	1_155167786_A_G	0.934176	0.001873	1562	0.836282860056281	0.126790413944481	0.0296199445379988	0.00448791651702058	0.00281886494421771	0.0333845699350719
1_154605882_155673527	ENSG00000143630.5	HCN3	Artery_Tibial	COVID19_HGI_A2_ALL_eur_leave_ukbb_23andme_20210107	1_155153537_C_T	0.0409493	4.065e-06	1689	0.207245907420513	0.421870026325839	0.108440406722782	0.220699682516393	0.0417439770144723	0.13946973452412
1_154605882_155673527	ENSG00000143630.5	HCN3	Pancreas	COVID19_HGI_A2_ALL_eur_leave_ukbb_23andme_20210107	1_155153537_C_T	0.902719	4.065e-06	1689	0.536612387338024	0.105932580096368	0.280779805303209	0.0554074362728031	0.0212677909895966	0.196303277405848
1_154605882_155673527	ENSG00000143630.5	HCN3	Brain_Cerebellar_Hemisphere	COVID19_HGI_C2_ALL_eur_leave_ukbb_23andme_20210107	1_155040654_C_T	0.996765	0.0001912	1637	0.816895673849474	0.160821617380666	0.017089447142746	0.0033625554910471	0.00183070613606738	0.0601453906739664
1_154605882_155673527	ENSG00000143630.5	HCN3	Skin_Sun_Exposed_Lower_leg	COVID19_HGI_B1_ALL_leave_UKBB_23andme_20210107	1_155265177_A_G	8.4585e-09	0.06871	1331	0.000886190080838034	0.956468822574728	2.6633577387084e-05	0.0287318498287085	0.0138865039383378	0.0986100284783569
1_154605882_155673527	ENSG00000143630.5	HCN3	Brain_Cortex	COVID19_HGI_B1_ALL_leave_UKBB_23andme_20210107	1_154753201_A_C	0.00967764	0.001776	1331	0.761100625895184	0.205621496013894	0.0228741359866815	0.0061755250265551	0.0042282170776854	0.0928824015129897
1_154605882_155673527	ENSG00000143630.5	HCN3	Lung	COVID19_HGI_B1_ALL_leave_23andme_20210107	1_155137395_G_T	0.0264142	0.003259	1434	0.702875491560805	0.260470090691069	0.0232230562423952	0.00860112008435858	0.00483024142137241	0.029328101545688
1_154605882_155673527	ENSG00000143630.5	HCN3	Brain_Putamen_basal_ganglia	COVID19_HGI_C2_ALL_eur_leave_ukbb_23andme_20210107	1_155105882_T_G	0.227857	0.0001365	1637	0.832190004230271	0.145443975152334	0.0172906288733656	0.00301987190471811	0.00205551983931183	0.0683884556243257
1_154605882_155673527	ENSG00000143630.5	HCN3	Uterus	COVID19_HGI_C2_ALL_eur_leave_23andme_20210107	1_155105882_T_G	0.705561	1.015e-08	1631	0.0527250109665238	0.0083170405415878	0.758020915327713	0.119511630507278	0.0614254026568982	0.930145263608306
1_154605882_155673527	ENSG00000143630.5	HCN3	Brain_Putamen_basal_ganglia	COVID19_HGI_B1_ALL_leave_UKBB_23andme_20210107	1_154753201_A_C	0.0710543	0.001776	1331	0.846454975569278	0.121710037112923	0.0254393776052961	0.00365513582412489	0.00274047388837766	0.0523940095681745
1_154605882_155673527	ENSG00000143630.5	HCN3	Stomach	COVID19_HGI_B2_ALL_eur_leave_23andme_20210107	1_155167786_A_G	0.10927	6.516e-08	1558	0.0658269606529097	0.0105044084045004	0.719608335728563	0.114742960729101	0.0893173344849253	0.370497355010609
1_154605882_155673527	ENSG00000143630.5	HCN3	Brain_Caudate_basal_ganglia	COVID19_HGI_C2_ALL_leave_UKBB_23andme_20210107	1_155142927_A_G	0.000236571	0.0005415	1426	0.708202745806248	0.266572400742015	0.00982149073479414	0.00368515868545152	0.0117182040314914	0.0896236452738807
1_154605882_155673527	ENSG00000143630.5	HCN3	Artery_Tibial	COVID19_HGI_B1_ALL_eur_leave_23andme_20210107	1_155224091_C_A	2.08304e-05	0.125	1565	0.31817701388281	0.631700284013633	0.0123950667438611	0.0245957079347434	0.0131319274249521	0.0421069532110876
1_154605882_155673527	ENSG00000143630.5	HCN3	Artery_Tibial	COVID19_HGI_B2_ALL_leave_23andme_20210107	1_155167786_A_G	0.0213371	3.777e-07	1390	0.0945607848845624	0.188007090529963	0.224908737241597	0.447121331756747	0.0454020555871307	0.459378615685032
1_154605882_155673527	ENSG00000143630.5	HCN3	Cells_Transformed_fibroblasts	COVID19_HGI_B1_ALL_leave_UKBB_23andme_20210107	1_155248113_A_T	1.79707e-08	0.4614	1331	0.0100005623750109	0.949871423293959	0.000300557135188577	0.02853616665003	0.0112912905458119	0.0885440974128538
1_154605882_155673527	ENSG00000143630.5	HCN3	Artery_Coronary	COVID19_HGI_C2_ALL_leave_UKBB_23andme_20210107	1_155040654_C_T	0.0308911	0.0001591	1426	0.783346293256927	0.201473694742965	0.0108635957808939	0.00279255175574618	0.00152386446346875	0.202488267557102
1_154605882_155673527	ENSG00000143630.5	HCN3	Stomach	COVID19_HGI_B1_ALL_eur_leave_23andme_20210107	1_155207733_C_T	0.207928	0.001256	1565	0.826975885296809	0.132382043681326	0.0322160962186695	0.00515387060417758	0.00327210419901734	0.0532327706734137
1_154605882_155673527	ENSG00000143630.5	HCN3	Liver	COVID19_HGI_B2_ALL_eur_leave_ukbb_23andme_20210107	1_155167786_A_G	0.452359	1.02e-08	1556	0.0163723721033851	0.00227899934550368	0.795963006072725	0.110721692176815	0.074663930301571	0.520999277101284
1_154605882_155673527	ENSG00000143630.5	HCN3	Cells_Transformed_fibroblasts	COVID19_HGI_B2_ALL_leave_23andme_20210107	1_155173527_G_A	0.943955	2.603e-07	1390	0.00304554946456666	0.292713214081178	0.00724370768621161	0.696204927701438	0.000792601066605816	0.178290468186502
1_154605882_155673527	ENSG00000143630.5	HCN3	Colon_Transverse	COVID19_HGI_A2_ALL_eur_leave_ukbb_23andme_20210107	1_155153537_C_T	0.269874	4.065e-06	1689	0.553177472860912	0.08478091125326	0.289447405227654	0.0443329355903407	0.0282612750678337	0.212903909355277
1_154605882_155673527	ENSG00000143630.5	HCN3	Brain_Putamen_basal_ganglia	COVID19_HGI_B2_ALL_eur_leave_23andme_20210107	1_155167786_A_G	0.731119	6.516e-08	1556	0.0674551842477144	0.0112418548904909	0.737407131289464	0.122832737549404	0.0610630920229267	0.327319603466465
1_154605882_155673527	ENSG00000143630.5	HCN3	Uterus	COVID19_HGI_B1_ALL_leave_23andme_20210107	1_155181989_G_A	0.961127	0.002266	1430	0.848596877816769	0.116840681460165	0.0279474849468829	0.00384523310606119	0.00276972267012251	0.031665812821038
1_154605882_155673527	ENSG00000143630.5	HCN3	Adipose_Visceral_Omentum	COVID19_HGI_C2_ALL_leave_UKBB_23andme_20210107	1_155040654_C_T	0.766168	0.0001591	1426	0.867896293753294	0.117451435701795	0.0120361513116643	0.00162785063998821	0.000988268593258379	0.108052810260987
1_154605882_155673527	ENSG00000143630.5	HCN3	Vagina	COVID19_HGI_A2_ALL_leave_UKBB_23andme_20210107	1_155173527_G_A	0.685091	5.098e-07	1347	0.232549687311761	0.0301623034934026	0.609900432110888	0.0790573531538502	0.0483302239300979	0.33209035215497
1_154605882_155673527	ENSG00000143630.5	HCN3	Muscle_Skeletal	COVID19_HGI_B2_ALL_eur_leave_23andme_20210107	1_155167786_A_G	0.794183	6.516e-08	1558	0.0688030445100641	0.0115208661968829	0.752142342011	0.125902378013214	0.0416313692688391	0.310325026235078
1_154605882_155673527	ENSG00000143630.5	HCN3	Adipose_Visceral_Omentum	COVID19_HGI_B2_ALL_eur_leave_23andme_20210107	1_155173527_G_A	0.16101	7.255e-08	1558	0.0680224653772813	0.0100881168454149	0.743609193205787	0.110213387779378	0.068066836792139	0.316079749045598
1_154605882_155673527	ENSG00000143630.5	HCN3	Stomach	COVID19_HGI_B2_ALL_leave_23andme_20210107	1_155173527_G_A	0.144677	2.603e-07	1390	0.240915837613385	0.0343250465529445	0.573007900529535	0.0815704579641568	0.0701807573399791	0.326333164670121
1_154605882_155673527	ENSG00000143630.5	HCN3	Brain_Frontal_Cortex_BA9	COVID19_HGI_B2_ALL_eur_leave_23andme_20210107	1_155167786_A_G	0.411592	6.516e-08	1556	0.0684990710421218	0.00973142309002653	0.748818710367813	0.106315415901597	0.0666353795984418	0.337961894702011
1_154605882_155673527	ENSG00000143630.5	HCN3	Brain_Cortex	COVID19_HGI_C2_ALL_leave_UKBB_23andme_20210107	1_155040654_C_T	0.560172	0.0001591	1426	0.767071182812246	0.21738966660668	0.0106378894455447	0.00301291300509903	0.00188834813042977	0.0634234695369073
1_154605882_155673527	ENSG00000143630.5	HCN3	Brain_Hippocampus	COVID19_HGI_C2_ALL_leave_UKBB_23andme_20210107	1_155040654_C_T	0.695138	0.0001591	1425	0.86059740585637	0.124706662404667	0.0119326223003878	0.00172808630417964	0.00103522313439563	0.133724155075413
1_154605882_155673527	ENSG00000143630.5	HCN3	Brain_Cerebellar_Hemisphere	COVID19_HGI_A2_ALL_leave_23andme_20210107	1_155173527_G_A	0.269244	3.926e-07	1345	0.235786920343384	0.0395305322212846	0.573407270213272	0.096078611511918	0.0551966657101413	0.319141992014888
1_154605882_155673527	ENSG00000143630.5	HCN3	Brain_Anterior_cingulate_cortex_BA24	COVID19_HGI_C2_ALL_eur_leave_23andme_20210107	1_155105882_T_G	0.0874753	1.015e-08	1633	0.050590869465056	0.00793836169689321	0.727340720384903	0.114029064542338	0.10010098391081	0.943826357734024
1_154605882_155673527	ENSG00000143630.5	HCN3	Small_Intestine_Terminal_Ileum	COVID19_HGI_B1_ALL_leave_UKBB_23andme_20210107	1_154753467_T_C	0.894847	0.003463	1330	0.866008565802323	0.102589410275051	0.0259808021690646	0.00307540107265119	0.00234582068091062	0.0283302244254303
1_154605882_155673527	ENSG00000143630.5	HCN3	Brain_Substantia_nigra	COVID19_HGI_B2_ALL_eur_leave_23andme_20210107	1_155167786_A_G	0.757428	6.516e-08	1535	0.068763422010458	0.00970088570351384	0.751691816793148	0.105982000675013	0.0638618748178682	0.33204001197804
1_154605882_155673527	ENSG00000143630.5	HCN3	Stomach	COVID19_HGI_C2_ALL_leave_23andme_20210107	1_155105882_T_G	0.686063	1.453e-06	1504	0.719127032012679	0.110907151498089	0.127880678377366	0.0196999742234123	0.0223851638884538	0.234190244965658
1_154605882_155673527	ENSG00000143630.5	HCN3	Brain_Spinal_cord_cervical_c-1	COVID19_HGI_B1_ALL_leave_23andme_20210107	1_155181989_G_A	0.996414	0.002266	1425	0.845896766833356	0.120616838215289	0.0269480231963957	0.00383983341300885	0.00269853834195133	0.0330555737173982
1_154605882_155673527	ENSG00000143630.5	HCN3	Whole_Blood	COVID19_HGI_B1_ALL_leave_23andme_20210107	1_155181989_G_A	0.362381	0.002266	1434	0.873057310018488	0.0927323674586145	0.028845875630648	0.00306158115189659	0.00230286574035246	0.0378912808424435
1_154605882_155673527	ENSG00000143630.5	HCN3	Lung	COVID19_HGI_B1_ALL_leave_UKBB_23andme_20210107	1_155129499_A_G	0.000712008	0.01753	1331	0.715054210545075	0.250753716779117	0.0214902559443037	0.00753098723110438	0.00517082950040004	0.0545096201055317
1_154605882_155673527	ENSG00000143630.5	HCN3	Brain_Caudate_basal_ganglia	COVID19_HGI_A2_ALL_leave_23andme_20210107	1_155173527_G_A	0.319662	3.926e-07	1346	0.202469246107817	0.0753316422338241	0.4923842354043	0.183152088509525	0.0466627877445336	0.302835989572564
1_154605882_155673527	ENSG00000143630.5	HCN3	Cells_EBV-transformed_lymphocytes	COVID19_HGI_A2_ALL_eur_leave_23andme_20210107	1_155153537_C_T	0.472822	2.613e-06	1682	0.563494598023427	0.0851054942649186	0.284995596562451	0.043019958376423	0.0233843527727804	0.245787600818374
1_154605882_155673527	ENSG00000143630.5	HCN3	Cells_EBV-transformed_lymphocytes	COVID19_HGI_B2_ALL_leave_23andme_20210107	1_155173527_G_A	0.709951	2.603e-07	1390	0.251247073584196	0.0307689528752155	0.59758029847628	0.0731353553848398	0.0472683196794691	0.324411765473779
1_154605882_155673527	ENSG00000143630.5	HCN3	Thyroid	COVID19_HGI_C2_ALL_eur_leave_ukbb_23andme_20210107	1_155222729_T_C	9.12702e-06	0.03031	1640	0.205148050595229	0.768911198679129	0.00429391907447216	0.0160883915292001	0.00555844012196979	0.0573180327305969
1_154605882_155673527	ENSG00000143630.5	HCN3	Brain_Nucleus_accumbens_basal_ganglia	COVID19_HGI_C2_ALL_leave_23andme_20210107	1_155105882_T_G	0.157576	1.453e-06	1503	0.549424735976081	0.263273371412934	0.0977001360083166	0.0467731272425857	0.0428286293600836	0.154783516159255
1_154605882_155673527	ENSG00000143630.5	HCN3	Liver	COVID19_HGI_B1_ALL_leave_23andme_20210107	1_155181989_G_A	0.632203	0.002266	1433	0.856550792992208	0.108924715681074	0.0282891642018321	0.0035947984004668	0.00264052872441906	0.032481405571421
1_154605882_155673527	ENSG00000143630.5	HCN3	Skin_Sun_Exposed_Lower_leg	COVID19_HGI_B2_ALL_eur_leave_23andme_20210107	1_155167786_A_G	0.00168698	6.516e-08	1558	7.71427338912181e-05	0.08362466543985	0.000843310306269732	0.914168313945015	0.00128656757497358	0.409804994872188
1_154605882_155673527	ENSG00000143630.5	HCN3	Brain_Caudate_basal_ganglia	COVID19_HGI_A2_ALL_eur_leave_ukbb_23andme_20210107	1_155153537_C_T	0.221304	4.065e-06	1689	0.455991923586452	0.185288795283285	0.238595542230352	0.0969282597837583	0.0231954791161532	0.241999451610008
1_154605882_155673527	ENSG00000143630.5	HCN3	Artery_Aorta	COVID19_HGI_C2_ALL_leave_UKBB_23andme_20210107	1_155040654_C_T	0.041122	0.0001591	1426	0.871482590930163	0.113642427020487	0.0120858867648286	0.0015748005550726	0.0012142947294489	0.318100122881907
1_154605882_155673527	ENSG00000143630.5	HCN3	Adipose_Subcutaneous	COVID19_HGI_B2_ALL_leave_UKBB_23andme_20210107	1_155167786_A_G	0.913361	5.589e-07	1257	0.241566070165706	0.0925932511737763	0.46219899194711	0.177136236503857	0.0265054502095502	0.280173955623781
1_154605882_155673527	ENSG00000143630.5	HCN3	Brain_Hypothalamus	COVID19_HGI_A2_ALL_leave_23andme_20210107	1_155173527_G_A	0.222978	3.926e-07	1345	0.243538767528593	0.0296180130520612	0.59226017489859	0.0719652148162952	0.0626178297044611	0.307196537416485
1_154605882_155673527	ENSG00000143630.5	HCN3	Esophagus_Mucosa	COVID19_HGI_B2_ALL_eur_leave_23andme_20210107	1_155167786_A_G	0.0594298	6.516e-08	1558	0.0660410403969654	0.00953414453560709	0.721948616470757	0.104127181279296	0.0983490173173748	0.468310060526158
1_154605882_155673527	ENSG00000143630.5	HCN3	Spleen	COVID19_HGI_B1_ALL_leave_23andme_20210107	1_155181989_G_A	0.709107	0.002266	1434	0.81860398385541	0.14641800699074	0.0270467338605138	0.00483456465623558	0.00309671063710084	0.026067514328527
1_154605882_155673527	ENSG00000143630.5	HCN3	Brain_Nucleus_accumbens_basal_ganglia	COVID19_HGI_B1_ALL_leave_23andme_20210107	1_155265177_A_G	9.25011e-05	0.05803	1432	0.654683427315728	0.307696955011968	0.0216084451895475	0.0101499675665983	0.00586120491615767	0.0277787016930356
1_154605882_155673527	ENSG00000143630.5	HCN3	Cells_EBV-transformed_lymphocytes	COVID19_HGI_C2_ALL_eur_leave_23andme_20210107	1_155105882_T_G	0.119089	1.015e-08	1634	0.0514306107144518	0.00752139024956981	0.739414215389314	0.108040897308618	0.0935928863380458	0.932164574552557
1_154605882_155673527	ENSG00000143630.5	HCN3	Brain_Caudate_basal_ganglia	COVID19_HGI_B1_ALL_eur_leave_23andme_20210107	1_155207733_C_T	0.906046	0.001256	1565	0.691499696935323	0.266220184982475	0.0269384164251097	0.0103660342341163	0.00497566742297568	0.0239253007666525
1_154605882_155673527	ENSG00000143630.5	HCN3	Artery_Tibial	COVID19_HGI_B1_ALL_leave_UKBB_23andme_20210107	1_155269776_A_G	4.19753e-05	0.06242	1331	0.32349332014796	0.63428434734426	0.00972227579913537	0.0190493458784005	0.0134507108302442	0.0443568537896272
1_154605882_155673527	ENSG00000143630.5	HCN3	Colon_Transverse	COVID19_HGI_C2_ALL_leave_UKBB_23andme_20210107	1_155040654_C_T	0.343574	0.0001591	1426	0.876604583294613	0.108788094915619	0.0121569195317149	0.00150775139557655	0.000942650862476849	0.158342295382267
1_154605882_155673527	ENSG00000143630.5	HCN3	Whole_Blood	COVID19_HGI_A2_ALL_eur_leave_23andme_20210107	1_155153537_C_T	0.755467	2.613e-06	1689	0.577198909458996	0.0744677980684555	0.291952869859244	0.0376478100677966	0.0187326125455084	0.214542766528683
1_154605882_155673527	ENSG00000143630.5	HCN3	Minor_Salivary_Gland	COVID19_HGI_C2_ALL_leave_UKBB_23andme_20210107	1_155040654_C_T	0.863839	0.0001591	1421	0.860445353443089	0.124772912996564	0.0119159074490807	0.00172678298872977	0.00113904312253631	0.127555794070281
1_154605882_155673527	ENSG00000143630.5	HCN3	Pituitary	COVID19_HGI_A2_ALL_leave_23andme_20210107	1_155173527_G_A	0.9217	3.926e-07	1346	0.232756341751408	0.0466269642021184	0.566039314967075	0.11335072080647	0.0412266582729285	0.305832446001776
1_154605882_155673527	ENSG00000143630.5	HCN3	Breast_Mammary_Tissue	COVID19_HGI_A2_ALL_eur_leave_23andme_20210107	1_155153537_C_T	0.0623456	2.613e-06	1689	0.561883344088395	0.0770301316515781	0.284206106672087	0.0389246403621059	0.0379557772258336	0.325560845382813
1_154605882_155673527	ENSG00000143630.5	HCN3	Breast_Mammary_Tissue	COVID19_HGI_A2_ALL_leave_23andme_20210107	1_155173527_G_A	0.111711	3.926e-07	1346	0.241649469740935	0.0251585532704663	0.587666481115281	0.0610985687825901	0.0844269270907275	0.292070761577369
1_154605882_155673527	ENSG00000143630.5	HCN3	Heart_Atrial_Appendage	COVID19_HGI_A2_ALL_eur_leave_23andme_20210107	1_155153537_C_T	0.508754	2.613e-06	1689	0.569677633257486	0.0793883125598362	0.288148534584091	0.0401327343877328	0.0226527852108545	0.216871889323154
1_154605882_155673527	ENSG00000143630.5	HCN3	Brain_Caudate_basal_ganglia	COVID19_HGI_C2_ALL_eur_leave_23andme_20210107	1_155105882_T_G	0.424363	1.015e-08	1639	0.0434925524188444	0.0174220367538227	0.625290207338946	0.250412350766086	0.0633828527223018	0.783667701106047
1_154605882_155673527	ENSG00000143630.5	HCN3	Uterus	COVID19_HGI_A2_ALL_eur_leave_23andme_20210107	1_155153537_C_T	0.539837	2.613e-06	1671	0.557029131784972	0.0901072910884959	0.281624315466946	0.0455309829666304	0.025708278692956	0.21586321709157
1_154605882_155673527	ENSG00000143630.5	HCN3	Uterus	COVID19_HGI_B2_ALL_eur_leave_ukbb_23andme_20210107	1_155167786_A_G	0.674091	1.02e-08	1552	0.0164048738730519	0.00246078004418435	0.797542479648525	0.11956973021663	0.064022136217608	0.590394979016788
1_154605882_155673527	ENSG00000143630.5	HCN3	Muscle_Skeletal	COVID19_HGI_C2_ALL_leave_23andme_20210107	1_155105882_T_G	0.391624	1.453e-06	1504	0.722107138865389	0.117758584274745	0.12841062380981	0.0209299399423435	0.010793713107713	0.440922900455249
1_154605882_155673527	ENSG00000143630.5	HCN3	Artery_Aorta	COVID19_HGI_B1_ALL_eur_leave_23andme_20210107	1_155207733_C_T	0.568427	0.001256	1565	0.8384361824941	0.121153318472444	0.0326625494269997	0.00471667946691358	0.00303127013954326	0.044857436051025
1_154605882_155673527	ENSG00000143630.5	HCN3	Pituitary	COVID19_HGI_B1_ALL_eur_leave_ukbb_23andme_20210107	1_155167786_A_G	0.900382	0.001873	1565	0.787232267390763	0.175026563138097	0.0279484728976176	0.00621024459609521	0.00358245197742702	0.0229886758462463
1_154605882_155673527	ENSG00000143630.5	HCN3	Brain_Nucleus_accumbens_basal_ganglia	COVID19_HGI_A2_ALL_eur_leave_ukbb_23andme_20210107	1_155153537_C_T	0.822414	4.065e-06	1686	0.429716375928976	0.21436493894291	0.224836096682521	0.112141029150028	0.0189415592955655	0.210783395566787
1_154605882_155673527	ENSG00000143630.5	HCN3	Brain_Amygdala	COVID19_HGI_B2_ALL_leave_23andme_20210107	1_155173527_G_A	0.602624	2.603e-07	1390	0.242766623663223	0.0386422196933828	0.577409915105465	0.0918595266101029	0.0493217149278265	0.332486336515484
1_154605882_155673527	ENSG00000143630.5	HCN3	Muscle_Skeletal	COVID19_HGI_B1_ALL_eur_leave_ukbb_23andme_20210107	1_155198222_A_G	0.0191895	0.006718	1566	0.82499648720964	0.137775515581763	0.0293092811661281	0.00489166205875676	0.0030270539837115	0.0457229871941289
1_154605882_155673527	ENSG00000143630.5	HCN3	Vagina	COVID19_HGI_A2_ALL_eur_leave_23andme_20210107	1_155153537_C_T	0.856035	2.613e-06	1684	0.557839385714927	0.0911115139009061	0.282139121401107	0.0460587327002889	0.0228512462827709	0.228198690896522
1_154605882_155673527	ENSG00000143630.5	HCN3	Brain_Cortex	COVID19_HGI_B1_ALL_eur_leave_ukbb_23andme_20210107	1_155167786_A_G	0.103404	0.001873	1565	0.743151247907892	0.218742701629073	0.0263622665685642	0.00775560776952869	0.00398817612494225	0.0370791865060089
1_154605882_155673527	ENSG00000143630.5	HCN3	Colon_Transverse	COVID19_HGI_B1_ALL_leave_UKBB_23andme_20210107	1_155137395_G_T	0.0342617	0.003085	1331	0.867806281459334	0.100679250717738	0.0260810702511903	0.00302340656149366	0.00240999101024419	0.0695429740285767
1_154605882_155673527	ENSG00000143630.5	HCN3	Pituitary	COVID19_HGI_B2_ALL_eur_leave_23andme_20210107	1_155167786_A_G	0.900382	6.516e-08	1557	0.0648586825307727	0.0144257659378648	0.709022943074071	0.157645718542565	0.0540468899147271	0.314253274169806
1_154605882_155673527	ENSG00000143630.5	HCN3	Brain_Cortex	COVID19_HGI_B2_ALL_leave_23andme_20210107	1_155173527_G_A	0.15987	2.603e-07	1390	0.217273487576626	0.0605427797134004	0.516775593461836	0.143936911940301	0.0614712273078368	0.324271134668934
1_154605882_155673527	ENSG00000143630.5	HCN3	Lung	COVID19_HGI_A2_ALL_eur_leave_ukbb_23andme_20210107	1_155153537_C_T	0.0875149	4.065e-06	1689	0.447154156872636	0.180915600953013	0.233971224052514	0.0946198635789816	0.0433391545428553	0.187176842805686
1_154605882_155673527	ENSG00000143630.5	HCN3	Adipose_Subcutaneous	COVID19_HGI_B2_ALL_leave_23andme_20210107	1_155173527_G_A	0.902893	2.603e-07	1390	0.206023795293891	0.0818344563182522	0.490018686898982	0.194612204283267	0.0275108572056078	0.32845564802137
1_154605882_155673527	ENSG00000143630.5	HCN3	Pancreas	COVID19_HGI_A2_ALL_leave_23andme_20210107	1_155173527_G_A	0.885351	3.926e-07	1346	0.240713565372425	0.0390213378466123	0.585390458629107	0.0948558331300699	0.0400188050217858	0.300473822717579
1_154605882_155673527	ENSG00000143630.5	HCN3	Minor_Salivary_Gland	COVID19_HGI_C2_ALL_eur_leave_ukbb_23andme_20210107	1_155105882_T_G	0.0384165	0.0001365	1619	0.83982748963679	0.138040562566848	0.0174612106426165	0.00286825758627707	0.00180247956746833	0.123051061302859
1_154605882_155673527	ENSG00000143630.5	HCN3	Cells_EBV-transformed_lymphocytes	COVID19_HGI_B2_ALL_leave_UKBB_23andme_20210107	1_155167786_A_G	0.607066	5.589e-07	1257	0.294997576622358	0.032256998887883	0.564431844456321	0.0616720939264921	0.0466414861069454	0.281323507193394
1_154605882_155673527	ENSG00000143630.5	HCN3	Stomach	COVID19_HGI_C2_ALL_leave_UKBB_23andme_20210107	1_155040654_C_T	0.158465	0.0001591	1426	0.8578939252788	0.125667411138333	0.0118974365581845	0.00173997837409091	0.00280124865059144	0.071502492101324
1_154605882_155673527	ENSG00000143630.5	HCN3	Skin_Not_Sun_Exposed_Suprapubic	COVID19_HGI_B2_ALL_eur_leave_ukbb_23andme_20210107	1_155167786_A_G	0.0233494	1.02e-08	1558	0.000138582745879391	0.0199768104502936	0.00673737186873605	0.971195435731389	0.00195179920370147	0.669535684953619
1_154605882_155673527	ENSG00000143630.5	HCN3	Heart_Atrial_Appendage	COVID19_HGI_C2_ALL_leave_UKBB_23andme_20210107	1_155040654_C_T	0.657233	0.0001591	1426	0.883908872057946	0.10151716102491	0.0122582168012301	0.0014069505490914	0.000908799566823169	0.131430171535199
1_154605882_155673527	ENSG00000143630.5	HCN3	Colon_Transverse	COVID19_HGI_B2_ALL_leave_23andme_20210107	1_155173527_G_A	0.209545	2.603e-07	1390	0.249128534243315	0.0299759207094791	0.592541444277514	0.0712393162111599	0.0571147845585321	0.354561100309275
1_154605882_155673527	ENSG00000143630.5	HCN3	Brain_Hypothalamus	COVID19_HGI_C2_ALL_leave_UKBB_23andme_20210107	1_155040654_C_T	0.0745638	0.0001591	1425	0.872046017264356	0.113109846200896	0.0120913631411872	0.00156714011809859	0.00118563327546233	0.21736308668211
1_154605882_155673527	ENSG00000143630.5	HCN3	Ovary	COVID19_HGI_B2_ALL_eur_leave_ukbb_23andme_20210107	1_155167786_A_G	0.0746681	1.02e-08	1558	0.0147739210311234	0.00330011231212655	0.718252473021764	0.160335710485828	0.103337783149159	0.641165409629736
1_154605882_155673527	ENSG00000143630.5	HCN3	Testis	COVID19_HGI_C2_ALL_leave_23andme_20210107	1_155105882_T_G	0.160003	1.453e-06	1504	0.705618119911355	0.132990699366434	0.12547842012986	0.0236371494497695	0.0122756111425817	0.68342206335784
1_154605882_155673527	ENSG00000143630.5	HCN3	Nerve_Tibial	COVID19_HGI_B1_ALL_eur_leave_23andme_20210107	1_155275727_C_T	2.99512e-51	0.2031	1565	1.96080147918165e-35	0.946172214791689	7.63859868735509e-37	0.0368425842896969	0.0169852009186188	0.965594978816054
1_154605882_155673527	ENSG00000143630.5	HCN3	Whole_Blood	COVID19_HGI_C2_ALL_eur_leave_23andme_20210107	1_155105882_T_G	0.349688	1.015e-08	1639	0.0544986187762655	0.00678362189716308	0.783523861881516	0.0974700621114914	0.0577238353335638	0.933190306546924
1_154605882_155673527	ENSG00000143630.5	HCN3	Adipose_Subcutaneous	COVID19_HGI_A2_ALL_leave_UKBB_23andme_20210107	1_155173527_G_A	0.902893	5.098e-07	1347	0.191605414250206	0.0764203711120526	0.502517231035107	0.200396138182393	0.0290608454202408	0.31688575924379
1_154605882_155673527	ENSG00000143630.5	HCN3	Artery_Aorta	COVID19_HGI_B2_ALL_leave_23andme_20210107	1_155173527_G_A	0.321786	2.603e-07	1390	0.247655700498439	0.031461352303925	0.589038372913086	0.0747723936198456	0.0570721806647045	0.298685134851448
1_154605882_155673527	ENSG00000143630.5	HCN3	Brain_Cerebellum	COVID19_HGI_B1_ALL_eur_leave_ukbb_23andme_20210107	1_155304327_T_G	9.98206e-06	0.2059	1566	0.459144875846725	0.499598889535882	0.0163118346208897	0.0177418236931523	0.00720257630335099	0.042079844363329
1_154605882_155673527	ENSG00000143630.5	HCN3	Heart_Left_Ventricle	COVID19_HGI_A2_ALL_leave_UKBB_23andme_20210107	1_155173527_G_A	0.088798	5.098e-07	1347	0.221164822290359	0.031862925392152	0.580041720296031	0.0834824004818703	0.0834481315395877	0.345700820035784
1_154605882_155673527	ENSG00000143630.5	HCN3	Spleen	COVID19_HGI_A2_ALL_eur_leave_ukbb_23andme_20210107	1_155153537_C_T	0.831722	4.065e-06	1684	0.53074456001914	0.11034628804892	0.277682697943437	0.0577090667627893	0.0235173872257146	0.200634167888724
1_154605882_155673527	ENSG00000143630.5	HCN3	Cells_EBV-transformed_lymphocytes	COVID19_HGI_C2_ALL_leave_UKBB_23andme_20210107	1_155040654_C_T	0.364333	0.0001591	1426	0.875309640611737	0.109955323114398	0.0121389610196401	0.00152380912356223	0.00107226613066356	0.150016950521283
1_154605882_155673527	ENSG00000143630.5	HCN3	Esophagus_Muscularis	COVID19_HGI_C2_ALL_eur_leave_23andme_20210107	1_155105882_T_G	0.807183	1.015e-08	1639	0.0501630188057606	0.0120801920280452	0.721191162287618	0.173633372257639	0.0429322546209374	0.926178622324051
1_154605882_155673527	ENSG00000143630.5	HCN3	Thyroid	COVID19_HGI_A2_ALL_leave_UKBB_23andme_20210107	1_155153537_C_T	0.00574152	8.784e-07	1347	0.0546097264205801	0.203083630109006	0.143223137069704	0.532554241762588	0.0665292646381222	0.342824542989207
1_154605882_155673527	ENSG00000143630.5	HCN3	Brain_Amygdala	COVID19_HGI_B1_ALL_eur_leave_23andme_20210107	1_155207733_C_T	0.391713	0.001256	1558	0.816426786002362	0.142905531837093	0.0316996842611329	0.00554521956911961	0.00342277833029292	0.0456752781631922
1_154605882_155673527	ENSG00000143630.5	HCN3	Whole_Blood	COVID19_HGI_B1_ALL_eur_leave_ukbb_23andme_20210107	1_155167786_A_G	0.785242	0.001873	1566	0.860730039026223	0.102607654680461	0.03057877107729	0.0036428555700366	0.00244067964598951	0.0293547343776127
1_154605882_155673527	ENSG00000143630.5	HCN3	Lung	COVID19_HGI_C2_ALL_eur_leave_23andme_20210107	1_155105882_T_G	0.294032	1.015e-08	1639	0.0440881676144479	0.0176326237852174	0.633853336620634	0.253452359113136	0.050973512866565	0.930398491961878
1_154605882_155673527	ENSG00000143630.5	HCN3	Brain_Substantia_nigra	COVID19_HGI_B1_ALL_eur_leave_23andme_20210107	1_155207733_C_T	0.728647	0.001256	1538	0.841222801537858	0.119188750560027	0.032054852590468	0.00453870062600071	0.00299489468564616	0.0516607148932096
1_154605882_155673527	ENSG00000143630.5	HCN3	Spleen	COVID19_HGI_B2_ALL_eur_leave_ukbb_23andme_20210107	1_155167786_A_G	0.844834	1.02e-08	1555	0.015902754154062	0.0030457146528823	0.773131816898037	0.148011229415117	0.0599084848799013	0.573266821045737
1_154605882_155673527	ENSG00000143630.5	HCN3	Nerve_Tibial	COVID19_HGI_B1_ALL_leave_23andme_20210107	1_155275727_C_T	2.99512e-51	0.4838	1434	1.98837208975012e-35	0.959476236612664	6.56959552943545e-37	0.0316923316812917	0.00883143170605008	0.946720464001955
1_154605882_155673527	ENSG00000143630.5	HCN3	Testis	COVID19_HGI_B1_ALL_eur_leave_ukbb_23andme_20210107	1_155167786_A_G	0.507244	0.001873	1566	0.806793741832027	0.155802652790589	0.0286626003734954	0.00553192206957884	0.00320908293430983	0.0279516133381955
1_154605882_155673527	ENSG00000143630.5	HCN3	Pituitary	COVID19_HGI_B1_ALL_eur_leave_23andme_20210107	1_155207733_C_T	0.0879626	0.001256	1564	0.784508057975483	0.17417400038751	0.0305506512597123	0.00677877054842036	0.00398851982887439	0.0491303973963208
1_154605882_155673527	ENSG00000143630.5	HCN3	Artery_Coronary	COVID19_HGI_A2_ALL_leave_UKBB_23andme_20210107	1_155173527_G_A	0.543679	5.098e-07	1347	0.209670119740068	0.0532123060515113	0.549894941199269	0.139510456357563	0.0477121766515889	0.309483621231186
1_154605882_155673527	ENSG00000143630.5	HCN3	Whole_Blood	COVID19_HGI_B2_ALL_leave_23andme_20210107	1_155173527_G_A	0.656728	2.603e-07	1390	0.258555115611574	0.026221717490196	0.614962160376988	0.0623292892848461	0.0379317172363958	0.325219481064509
1_154605882_155673527	ENSG00000143630.5	HCN3	Heart_Atrial_Appendage	COVID19_HGI_B1_ALL_eur_leave_ukbb_23andme_20210107	1_155167786_A_G	0.560414	0.001873	1566	0.852900685509476	0.110338521682331	0.0303006211371036	0.00391740453637495	0.00254276713471416	0.0340039225647254
1_154605882_155673527	ENSG00000143630.5	HCN3	Esophagus_Gastroesophageal_Junction	COVID19_HGI_B2_ALL_leave_UKBB_23andme_20210107	1_155167786_A_G	0.787693	5.589e-07	1257	0.29457243607247	0.0347784631045537	0.56361840433429	0.0665026357924387	0.0405280606962469	0.270345218367701
1_154605882_155673527	ENSG00000143630.5	HCN3	Artery_Coronary	COVID19_HGI_B2_ALL_eur_leave_ukbb_23andme_20210107	1_155167786_A_G	0.322784	1.02e-08	1556	0.0147676463347371	0.00397519653547542	0.717947159397393	0.193188912615986	0.0701210851164092	0.566012468540676
1_154605882_155673527	ENSG00000143630.5	HCN3	Brain_Substantia_nigra	COVID19_HGI_B1_ALL_leave_23andme_20210107	1_155181989_G_A	0.904994	0.002266	1417	0.855230322086776	0.110707630476865	0.0278450106110596	0.00360185845375112	0.00261517837154837	0.0345122203357928
1_154605882_155673527	ENSG00000143630.5	HCN3	Brain_Nucleus_accumbens_basal_ganglia	COVID19_HGI_A2_ALL_leave_23andme_20210107	1_155173527_G_A	0.799715	3.926e-07	1345	0.191586334132985	0.0889399405895943	0.465917426261342	0.216255099816087	0.0373011991999915	0.309041289454581
1_154605882_155673527	ENSG00000143630.5	HCN3	Brain_Substantia_nigra	COVID19_HGI_B1_ALL_leave_UKBB_23andme_20210107	1_154753467_T_C	0.438089	0.003463	1315	0.865203076055245	0.10370988627919	0.0256530632363172	0.00307261183685733	0.00236136259239036	0.0301035315141993
1_154605882_155673527	ENSG00000143630.5	HCN3	Esophagus_Muscularis	COVID19_HGI_B1_ALL_eur_leave_23andme_20210107	1_155207733_C_T	0.201375	0.001256	1565	0.779504788247063	0.179162972299172	0.030366787844204	0.006975574650901	0.00398987695866016	0.0413173072724447
1_154605882_155673527	ENSG00000143630.5	HCN3	Adipose_Subcutaneous	COVID19_HGI_B1_ALL_leave_UKBB_23andme_20210107	1_155239624_G_A	0.000148646	0.3565	1331	0.699159939146135	0.266938032994338	0.0210125691404583	0.00801769010952329	0.00487176860954556	0.0271730266536423
1_154605882_155673527	ENSG00000143630.5	HCN3	Brain_Putamen_basal_ganglia	COVID19_HGI_B2_ALL_leave_UKBB_23andme_20210107	1_155167786_A_G	0.731119	5.589e-07	1257	0.288162213405489	0.0394102503530102	0.551353443229434	0.0753596517720259	0.0457144412400403	0.286295782119626
1_154605882_155673527	ENSG00000143630.5	HCN3	Pancreas	COVID19_HGI_C2_ALL_leave_23andme_20210107	1_155105882_T_G	0.261609	1.453e-06	1504	0.712169007280077	0.127355230794411	0.126643349110962	0.0226360865373827	0.0111963262771675	0.623239516058755
1_154605882_155673527	ENSG00000143630.5	HCN3	Small_Intestine_Terminal_Ileum	COVID19_HGI_B2_ALL_eur_leave_23andme_20210107	1_155167786_A_G	0.999696	6.516e-08	1553	0.0692048678077212	0.00971124734218749	0.756526314529098	0.106101911292007	0.0584556590289871	0.319445332420357
1_154605882_155673527	ENSG00000143630.5	HCN3	Breast_Mammary_Tissue	COVID19_HGI_C2_ALL_eur_leave_ukbb_23andme_20210107	1_155105882_T_G	0.0616003	0.0001365	1640	0.863584294802609	0.114409454030665	0.0180755364972196	0.00239314732259883	0.00153756734690709	0.166155669392388
1_154605882_155673527	ENSG00000143630.5	HCN3	Brain_Nucleus_accumbens_basal_ganglia	COVID19_HGI_A2_ALL_leave_UKBB_23andme_20210107	1_155173527_G_A	0.799715	5.098e-07	1346	0.181319683958404	0.0841856153143432	0.475540420401712	0.220752293696915	0.0382019866286249	0.328573825530446
1_154605882_155673527	ENSG00000143630.5	HCN3	Pituitary	COVID19_HGI_B2_ALL_leave_23andme_20210107	1_155173527_G_A	0.9217	2.603e-07	1390	0.235476752560334	0.0481925584028155	0.56007127196279	0.114582238729832	0.0416771783442292	0.321343387189067
1_154605882_155673527	ENSG00000143630.5	HCN3	Brain_Substantia_nigra	COVID19_HGI_B2_ALL_eur_leave_ukbb_23andme_20210107	1_155167786_A_G	0.757428	1.02e-08	1535	0.0164714838447913	0.00232373517015039	0.800779314034319	0.112903420528304	0.0675220464224359	0.596753651986889
1_154605882_155673527	ENSG00000143630.5	HCN3	Skin_Sun_Exposed_Lower_leg	COVID19_HGI_A2_ALL_eur_leave_23andme_20210107	1_155153537_C_T	0.00305841	2.613e-06	1689	0.000583967210021811	0.66265890209171	0.000295376342670784	0.335178088701462	0.00128366565413593	0.0694798859178346
1_154605882_155673527	ENSG00000143630.5	HCN3	Cells_EBV-transformed_lymphocytes	COVID19_HGI_B2_ALL_eur_leave_ukbb_23andme_20210107	1_155167786_A_G	0.607066	1.02e-08	1556	0.0165643476998918	0.00229908415674885	0.805292358094281	0.111708143505781	0.0641360665432981	0.59452410177069
1_154605882_155673527	ENSG00000143630.5	HCN3	Skin_Not_Sun_Exposed_Suprapubic	COVID19_HGI_B2_ALL_eur_leave_23andme_20210107	1_155167786_A_G	0.0233494	6.516e-08	1558	0.00057631949969537	0.0830769034858227	0.00630021972623723	0.908179699813002	0.00186685747524201	0.366959809022237
1_154605882_155673527	ENSG00000143630.5	HCN3	Heart_Atrial_Appendage	COVID19_HGI_C2_ALL_eur_leave_23andme_20210107	1_155105882_T_G	0.701005	1.015e-08	1639	0.0544473068054754	0.00734340078187424	0.782786152295164	0.105525801075973	0.0498973390415133	0.926255609783917
1_154605882_155673527	ENSG00000143630.5	HCN3	Pituitary	COVID19_HGI_B1_ALL_leave_23andme_20210107	1_155181989_G_A	0.107664	0.002266	1434	0.797250936359897	0.167301280433464	0.0263412276522469	0.00552406371517744	0.00358249183921466	0.029408908157799
1_154605882_155673527	ENSG00000143630.5	HCN3	Adipose_Visceral_Omentum	COVID19_HGI_B1_ALL_eur_leave_ukbb_23andme_20210107	1_155167786_A_G	0.325507	0.001873	1566	0.83795918780598	0.124982845613544	0.0297698012317777	0.00443735884265249	0.00285080650604618	0.0341657864852718
1_154605882_155673527	ENSG00000143630.5	HCN3	Lung	COVID19_HGI_A2_ALL_eur_leave_23andme_20210107	1_155153537_C_T	0.0875149	2.613e-06	1689	0.447599622193611	0.181095833262182	0.226400279185942	0.0915466911681079	0.0533575741901563	0.155356833296626
1_154605882_155673527	ENSG00000143630.5	HCN3	Pancreas	COVID19_HGI_A2_ALL_leave_UKBB_23andme_20210107	1_155173527_G_A	0.885351	5.098e-07	1347	0.227900859268449	0.0369575517770226	0.597708103386645	0.096886811341734	0.0405466742261492	0.323042827664725
1_154605882_155673527	ENSG00000143630.5	HCN3	Artery_Aorta	COVID19_HGI_B1_ALL_leave_23andme_20210107	1_155137395_G_T	0.0783313	0.003259	1434	0.853559019976894	0.111879167187504	0.0282016507406025	0.00369382930996135	0.00266633278503864	0.0340213352904856
1_154605882_155673527	ENSG00000143630.5	HCN3	Cells_EBV-transformed_lymphocytes	COVID19_HGI_B1_ALL_eur_leave_23andme_20210107	1_155207733_C_T	0.563134	0.001256	1559	0.842134240096089	0.117660307246895	0.0326873059678934	0.00456401189049536	0.0029541347986267	0.0511820120832589
1_154605882_155673527	ENSG00000143630.5	HCN3	Colon_Sigmoid	COVID19_HGI_B2_ALL_leave_23andme_20210107	1_155173527_G_A	0.818758	2.603e-07	1390	0.249726680932944	0.033598071911899	0.593964110309887	0.0798687185600036	0.0428424182852664	0.318269738988012
1_154605882_155673527	ENSG00000143630.5	HCN3	Stomach	COVID19_HGI_A2_ALL_leave_23andme_20210107	1_155173527_G_A	0.144677	3.926e-07	1346	0.238856285478984	0.0331478797269293	0.580873746299487	0.0805456336875985	0.0665764548070014	0.324840710781638
1_154605882_155673527	ENSG00000143630.5	HCN3	Artery_Aorta	COVID19_HGI_A2_ALL_eur_leave_ukbb_23andme_20210107	1_155153537_C_T	0.384008	4.065e-06	1689	0.553240848443078	0.0870491514832932	0.289480566190839	0.0455233363666848	0.0247060975161051	0.212044428233129
1_154605882_155673527	ENSG00000143630.5	HCN3	Brain_Nucleus_accumbens_basal_ganglia	COVID19_HGI_B2_ALL_leave_UKBB_23andme_20210107	1_155167786_A_G	0.687266	5.589e-07	1256	0.227855649101529	0.102999775207047	0.435965499797731	0.197037526161642	0.036141549732051	0.28554477905179
1_154605882_155673527	ENSG00000143630.5	HCN3	Adrenal_Gland	COVID19_HGI_B2_ALL_leave_UKBB_23andme_20210107	1_155040654_C_T	0.132274	7.436e-07	1256	0.279390099527181	0.047725697954751	0.534568349144606	0.0912684559458227	0.047047397427639	0.342279897046875
1_154605882_155673527	ENSG00000143630.5	HCN3	Brain_Caudate_basal_ganglia	COVID19_HGI_B2_ALL_eur_leave_ukbb_23andme_20210107	1_155167786_A_G	0.398191	1.02e-08	1558	0.0136314088404756	0.00528376532726663	0.662707827516919	0.256815235207786	0.0615617631075528	0.557520236288951
1_154605882_155673527	ENSG00000143630.5	HCN3	Liver	COVID19_HGI_B1_ALL_eur_leave_23andme_20210107	1_155207733_C_T	0.978458	0.001256	1563	0.84152957679979	0.118177066215348	0.032760099253873	0.00459760665364953	0.00293565107733892	0.0467722416776333
1_154605882_155673527	ENSG00000143630.5	HCN3	Brain_Substantia_nigra	COVID19_HGI_A2_ALL_eur_leave_ukbb_23andme_20210107	1_155153537_C_T	0.84581	4.065e-06	1654	0.555566414816612	0.0846081715922797	0.29049627685139	0.044215067091904	0.0251140696478142	0.217264099185831
1_154605882_155673527	ENSG00000143630.5	HCN3	Spleen	COVID19_HGI_B1_ALL_eur_leave_23andme_20210107	1_155207733_C_T	0.713196	0.001256	1561	0.805966213591724	0.153327585348496	0.0312969165394445	0.00595048885241212	0.0034587956679232	0.0390534997765022
1_154605882_155673527	ENSG00000143630.5	HCN3	Uterus	COVID19_HGI_B2_ALL_leave_23andme_20210107	1_155173527_G_A	0.656441	2.603e-07	1390	0.248587100788535	0.0333008076953489	0.59125366822147	0.0791568293014447	0.0477015939932016	0.328886358498817
1_154605882_155673527	ENSG00000143630.5	HCN3	Small_Intestine_Terminal_Ileum	COVID19_HGI_C2_ALL_leave_UKBB_23andme_20210107	1_155040654_C_T	0.323612	0.0001591	1425	0.873738132057824	0.111486743982677	0.0121134358086995	0.00154452616890307	0.00111716198189611	0.147630976147317
1_154605882_155673527	ENSG00000143630.5	HCN3	Brain_Caudate_basal_ganglia	COVID19_HGI_A2_ALL_eur_leave_23andme_20210107	1_155153537_C_T	0.221304	2.613e-06	1689	0.461307333127583	0.187448670884956	0.233333773828413	0.0947902563578969	0.0231199658011508	0.250740908834961
1_154605882_155673527	ENSG00000143630.5	HCN3	Uterus	COVID19_HGI_B1_ALL_leave_UKBB_23andme_20210107	1_154753201_A_C	0.189094	0.001776	1328	0.858977448997409	0.109408100733992	0.0257495969611802	0.00327714274275134	0.00258771056466812	0.0364932591876798
1_154605882_155673527	ENSG00000143630.5	HCN3	Testis	COVID19_HGI_A2_ALL_leave_23andme_20210107	1_155173527_G_A	0.886081	3.926e-07	1346	0.238290575931129	0.0409405168052442	0.579497999273524	0.0995213468187721	0.041749561171331	0.295613884984998
1_154605882_155673527	ENSG00000143630.5	HCN3	Brain_Hypothalamus	COVID19_HGI_A2_ALL_eur_leave_ukbb_23andme_20210107	1_155153537_C_T	0.176716	4.065e-06	1685	0.551282520932621	0.0855709744031997	0.288428169698117	0.0447403141419777	0.0299780208240853	0.243410845218728
1_154605882_155673527	ENSG00000143630.5	HCN3	Esophagus_Muscularis	COVID19_HGI_A2_ALL_leave_UKBB_23andme_20210107	1_155173527_G_A	0.551303	5.098e-07	1347	0.218160587078945	0.0460627696398894	0.572162611212784	0.120764464483669	0.0428495675847125	0.294400302336859
1_154605882_155673527	ENSG00000143630.5	HCN3	Spleen	COVID19_HGI_C2_ALL_eur_leave_23andme_20210107	1_155105882_T_G	0.807772	1.015e-08	1635	0.05110090988648	0.0102604178807288	0.734671148956373	0.147456184814173	0.0565113384622444	0.91799217434201
1_154605882_155673527	ENSG00000143630.5	HCN3	Muscle_Skeletal	COVID19_HGI_A2_ALL_eur_leave_ukbb_23andme_20210107	1_155153537_C_T	0.730935	4.065e-06	1689	0.545519559748416	0.0984178098132875	0.285440439672084	0.0514774925949518	0.0191446981712612	0.175680592797693
1_154605882_155673527	ENSG00000143630.5	HCN3	Minor_Salivary_Gland	COVID19_HGI_C2_ALL_eur_leave_23andme_20210107	1_155105882_T_G	0.0384165	1.015e-08	1618	0.0495168222352514	0.00813530464290376	0.711891371495077	0.116845695513104	0.113610806113664	0.945121474977111
1_154605882_155673527	ENSG00000143630.5	HCN3	Esophagus_Muscularis	COVID19_HGI_B1_ALL_leave_23andme_20210107	1_155181989_G_A	0.254418	0.002266	1434	0.790965414404983	0.173520822716832	0.0261335535597164	0.00572948960679389	0.00365071971167481	0.0243735890235409
1_154605882_155673527	ENSG00000143630.5	HCN3	Brain_Amygdala	COVID19_HGI_B2_ALL_eur_leave_ukbb_23andme_20210107	1_155167786_A_G	0.667789	1.02e-08	1552	0.0160134493396702	0.00281080340760417	0.778513176061671	0.136584523688748	0.0660780475023064	0.590792883232549
1_154605882_155673527	ENSG00000143630.5	HCN3	Brain_Anterior_cingulate_cortex_BA24	COVID19_HGI_B1_ALL_eur_leave_23andme_20210107	1_155207733_C_T	0.796848	0.001256	1559	0.834748467887104	0.124953281604488	0.0323822026171549	0.00484421167283283	0.0030718362184199	0.0479373460312871
1_154605882_155673527	ENSG00000143630.5	HCN3	Adrenal_Gland	COVID19_HGI_B2_ALL_eur_leave_23andme_20210107	1_155167786_A_G	0.849265	6.516e-08	1557	0.0658126683113584	0.0133057162515926	0.719451858269783	0.145399586938775	0.0560301702284921	0.295639417469745
1_154605882_155673527	ENSG00000143630.5	HCN3	Spleen	COVID19_HGI_B2_ALL_leave_23andme_20210107	1_155173527_G_A	0.781053	2.603e-07	1390	0.240762666336154	0.0418840183276276	0.572643589271058	0.099574190638425	0.0451355354267352	0.323494719921804
1_154605882_155673527	ENSG00000143630.5	HCN3	Adipose_Visceral_Omentum	COVID19_HGI_A2_ALL_eur_leave_23andme_20210107	1_155173527_G_A	0.16101	3.61e-06	1689	0.558054668802082	0.0897223210705586	0.282269525158713	0.0453578343881979	0.0245956505804491	0.227281092435427
1_154605882_155673527	ENSG00000143630.5	HCN3	Pituitary	COVID19_HGI_B2_ALL_eur_leave_ukbb_23andme_20210107	1_155167786_A_G	0.900382	1.02e-08	1557	0.0155693435360809	0.00346290884880598	0.756922837127449	0.16829783729455	0.0557470731931136	0.580181638133981
1_154605882_155673527	ENSG00000143630.5	HCN3	Adipose_Visceral_Omentum	COVID19_HGI_C2_ALL_leave_23andme_20210107	1_155105882_T_G	0.223858	1.453e-06	1504	0.734352669964479	0.104910998193998	0.130588217968188	0.018644573927684	0.0115035399456517	0.62961270694152
1_154605882_155673527	ENSG00000143630.5	HCN3	Prostate	COVID19_HGI_A2_ALL_eur_leave_ukbb_23andme_20210107	1_155153537_C_T	0.182002	4.065e-06	1686	0.527178087528144	0.111611125420267	0.27538872610855	0.0582761779936392	0.0275458829494001	0.252274994795067
1_154605882_155673527	ENSG00000143630.5	HCN3	Prostate	COVID19_HGI_B2_ALL_leave_23andme_20210107	1_155173527_G_A	0.222903	2.603e-07	1390	0.236529745927749	0.0427824895228247	0.562575771146869	0.101699888949698	0.0564121044528588	0.346219021157191
1_154605882_155673527	ENSG00000143630.5	HCN3	Breast_Mammary_Tissue	COVID19_HGI_C2_ALL_leave_23andme_20210107	1_155105882_T_G	0.0616003	1.453e-06	1504	0.743862621553967	0.0888097392748783	0.132279350419705	0.0157735535126475	0.0192747352388029	0.72783941490289
1_154605882_155673527	ENSG00000143630.5	HCN3	Vagina	COVID19_HGI_B2_ALL_leave_UKBB_23andme_20210107	1_155167786_A_G	0.934176	5.589e-07	1257	0.292575109472276	0.0354691384209113	0.559796831459567	0.0678203247325573	0.0443385959146887	0.284910928091537
1_154605882_155673527	ENSG00000143630.5	HCN3	Esophagus_Muscularis	COVID19_HGI_B1_ALL_eur_leave_ukbb_23andme_20210107	1_155167786_A_G	0.262225	0.001873	1566	0.782454365622961	0.179878888748339	0.0277979062423331	0.00638699497326097	0.00348184441310578	0.0290929616550507
1_154605882_155673527	ENSG00000143630.5	HCN3	Adipose_Visceral_Omentum	COVID19_HGI_A2_ALL_leave_UKBB_23andme_20210107	1_155173527_G_A	0.16101	5.098e-07	1347	0.229896283867878	0.0293588665168182	0.602941437989261	0.0769376698481159	0.0608657417779271	0.365188938285739
1_154605882_155673527	ENSG00000143630.5	HCN3	Pancreas	COVID19_HGI_A2_ALL_eur_leave_23andme_20210107	1_155153537_C_T	0.902719	2.613e-06	1689	0.542694442571159	0.10713323781195	0.274500172070349	0.0541675378918777	0.0215046096546645	0.200435432053648
1_154605882_155673527	ENSG00000143630.5	HCN3	Brain_Anterior_cingulate_cortex_BA24	COVID19_HGI_A2_ALL_leave_UKBB_23andme_20210107	1_155173527_G_A	0.561172	5.098e-07	1347	0.23219269405324	0.0297526161519661	0.608964157609084	0.0779800994014669	0.0511104327842433	0.331797729127568
1_154605882_155673527	ENSG00000143630.5	HCN3	Brain_Hippocampus	COVID19_HGI_C2_ALL_eur_leave_23andme_20210107	1_155105882_T_G	0.960046	1.015e-08	1631	0.0526041084711375	0.00867193478464188	0.756283245428101	0.12461759052429	0.0578231207918293	0.930487303296723
1_154605882_155673527	ENSG00000143630.5	HCN3	Muscle_Skeletal	COVID19_HGI_B1_ALL_leave_23andme_20210107	1_155198222_A_G	0.0191895	0.003953	1434	0.836829282111973	0.128379382915334	0.0276488990114237	0.00423876026849509	0.00290367569277366	0.0615912598297148
1_154605882_155673527	ENSG00000143630.5	HCN3	Testis	COVID19_HGI_B1_ALL_eur_leave_23andme_20210107	1_155207733_C_T	0.713383	0.001256	1565	0.80389930671069	0.155113962012429	0.0313171132019383	0.00603906841399497	0.00363054966094735	0.0348094486096975
1_154605882_155673527	ENSG00000143630.5	HCN3	Esophagus_Gastroesophageal_Junction	COVID19_HGI_B1_ALL_eur_leave_23andme_20210107	1_155207733_C_T	0.553975	0.001256	1565	0.834518712137933	0.125043070898708	0.0325099384450208	0.00486818182846599	0.00306009668987232	0.0448848958326585
1_154605882_155673527	ENSG00000143630.5	HCN3	Brain_Putamen_basal_ganglia	COVID19_HGI_B1_ALL_eur_leave_23andme_20210107	1_155207733_C_T	0.0322007	0.001256	1561	0.822355271510418	0.13706566562773	0.0319216832065835	0.0053171908617726	0.00334018879349667	0.06865607856154
1_154605882_155673527	ENSG00000143630.5	HCN3	Lung	COVID19_HGI_B2_ALL_eur_leave_ukbb_23andme_20210107	1_155167786_A_G	0.0501011	1.02e-08	1558	0.0129505198915205	0.00495259810956714	0.629605567770848	0.240664865980642	0.111826448247423	0.708130615616648
1_154605882_155673527	ENSG00000143630.5	HCN3	Artery_Coronary	COVID19_HGI_A2_ALL_eur_leave_ukbb_23andme_20210107	1_155153537_C_T	0.340335	4.065e-06	1687	0.496264956408242	0.14285562126208	0.259658598781986	0.0747192364829986	0.0265015870646929	0.200724808043553
1_154605882_155673527	ENSG00000143630.5	HCN3	Brain_Caudate_basal_ganglia	COVID19_HGI_B1_ALL_leave_UKBB_23andme_20210107	1_154753201_A_C	0.0161646	0.001776	1331	0.709385246111101	0.256696019595326	0.0213198807548025	0.0077098591738648	0.00488899436490517	0.0564054484230383
1_154605882_155673527	ENSG00000143630.5	HCN3	Brain_Anterior_cingulate_cortex_BA24	COVID19_HGI_C2_ALL_leave_23andme_20210107	1_155105882_T_G	0.0874753	1.453e-06	1501	0.730159084187831	0.104967373660564	0.129836009386416	0.0186487832753433	0.016388749489846	0.645992953476524
1_154605882_155673527	ENSG00000143630.5	HCN3	Muscle_Skeletal	COVID19_HGI_B2_ALL_leave_23andme_20210107	1_155173527_G_A	0.544901	2.603e-07	1390	0.248441789368978	0.0375008932846752	0.590908051294547	0.0891602638202735	0.0339890022315259	0.336597870841017
1_154605882_155673527	ENSG00000143630.5	HCN3	Liver	COVID19_HGI_C2_ALL_eur_leave_23andme_20210107	1_155105882_T_G	0.290216	1.015e-08	1637	0.0527599139466999	0.00774063499657748	0.758526357518295	0.111216923993811	0.0697561695446164	0.932731178919389
1_154605882_155673527	ENSG00000143630.5	HCN3	Brain_Putamen_basal_ganglia	COVID19_HGI_B1_ALL_eur_leave_ukbb_23andme_20210107	1_155167786_A_G	0.731119	0.001873	1562	0.825314507165101	0.13761645139396	0.0291945461704513	0.00486501332530559	0.00300948194518162	0.0324617749608679
1_154605882_155673527	ENSG00000143630.5	HCN3	Brain_Nucleus_accumbens_basal_ganglia	COVID19_HGI_C2_ALL_eur_leave_ukbb_23andme_20210107	1_155148781_G_A	2.88825e-05	0.002886	1637	0.65164274609865	0.321107712350185	0.0135411983241603	0.00666560610671878	0.00704273712028589	0.0810516619867943
1_154605882_155673527	ENSG00000143630.5	HCN3	Cells_EBV-transformed_lymphocytes	COVID19_HGI_B1_ALL_leave_23andme_20210107	1_155181989_G_A	0.97149	0.002266	1434	0.857171045889199	0.108390712727731	0.0283209923336977	0.00357869830849258	0.00253855074087928	0.0335869697080854
1_154605882_155673527	ENSG00000143630.5	HCN3	Brain_Cerebellar_Hemisphere	COVID19_HGI_B2_ALL_leave_UKBB_23andme_20210107	1_155167786_A_G	0.275217	5.589e-07	1256	0.281655168932581	0.044711334913565	0.538901880918711	0.0854987177210459	0.0492328975140961	0.316874988177353
1_154605882_155673527	ENSG00000143630.5	HCN3	Nerve_Tibial	COVID19_HGI_C2_ALL_leave_23andme_20210107	1_155275727_C_T	2.99512e-51	0.1368	1504	1.75588615426755e-35	0.847291635152973	3.12245128559151e-36	0.150669851519199	0.00203851332783081	0.975847872363101
1_154605882_155673527	ENSG00000143630.5	HCN3	Spleen	COVID19_HGI_B2_ALL_leave_UKBB_23andme_20210107	1_155040654_C_T	0.19837	7.436e-07	1257	0.282239662349415	0.0449604575686852	0.54002156567728	0.0859780216181395	0.0468002927864798	0.301650350267025
1_154605882_155673527	ENSG00000143630.5	HCN3	Heart_Atrial_Appendage	COVID19_HGI_C2_ALL_eur_leave_ukbb_23andme_20210107	1_155061081_G_A	0.0145426	0.0008661	1640	0.861777580717984	0.116291832452691	0.0180377204709518	0.00243262439166784	0.00146024196670532	0.0859645192845531
1_154605882_155673527	ENSG00000143630.5	HCN3	Adrenal_Gland	COVID19_HGI_B1_ALL_eur_leave_ukbb_23andme_20210107	1_155167786_A_G	0.849265	0.001873	1565	0.800615169556683	0.161967051365448	0.0284316063704795	0.00574856878760727	0.00323760391978232	0.0248647403575137
1_154605882_155673527	ENSG00000143630.5	HCN3	Brain_Cerebellar_Hemisphere	COVID19_HGI_C2_ALL_eur_leave_23andme_20210107	1_155105882_T_G	0.73039	1.015e-08	1636	0.0512004033039602	0.0100761337516298	0.736105052375899	0.144806143568604	0.0578122669999069	0.919053192816165
1_154605882_155673527	ENSG00000143630.5	HCN3	Brain_Cerebellum	COVID19_HGI_A2_ALL_leave_23andme_20210107	1_155173527_G_A	0.271245	3.926e-07	1346	0.129403602293728	0.1531324675084	0.314696157558812	0.372371904130899	0.0303958685081606	0.312501902766957
1_154605882_155673527	ENSG00000143630.5	HCN3	Colon_Sigmoid	COVID19_HGI_A2_ALL_eur_leave_ukbb_23andme_20210107	1_155153537_C_T	0.827616	4.065e-06	1689	0.55170323558513	0.0903186109465084	0.288676017788541	0.0472367056964503	0.0220654299833704	0.202643443531799
1_154605882_155673527	ENSG00000143630.5	HCN3	Brain_Hippocampus	COVID19_HGI_A2_ALL_eur_leave_ukbb_23andme_20210107	1_155153537_C_T	0.126027	4.065e-06	1680	0.542207308621029	0.0920665789368594	0.283657545055775	0.0481309974054095	0.0339375699809276	0.235725085326146
1_154605882_155673527	ENSG00000143630.5	HCN3	Brain_Substantia_nigra	COVID19_HGI_B2_ALL_leave_23andme_20210107	1_155173527_G_A	0.846507	2.603e-07	1382	0.249768761342751	0.0314038282801787	0.594051148147604	0.0746408713859003	0.0501353908435658	0.329903669018636
1_154605882_155673527	ENSG00000143630.5	HCN3	Brain_Cerebellum	COVID19_HGI_C2_ALL_leave_UKBB_23andme_20210107	1_155304327_T_G	9.98206e-06	0.05384	1426	0.460493315265265	0.522925980964707	0.00638620911327245	0.00724909182441826	0.00294540283233763	0.029018195137858
1_154605882_155673527	ENSG00000143630.5	HCN3	Pituitary	COVID19_HGI_B1_ALL_leave_UKBB_23andme_20210107	1_155268120_T_C	0.000822465	0.03072	1331	0.807801950585565	0.159689924747616	0.0242776986896677	0.00479589019224776	0.00343453578490338	0.0499522955741712
1_154605882_155673527	ENSG00000143630.5	HCN3	Brain_Cerebellum	COVID19_HGI_B2_ALL_leave_23andme_20210107	1_155173527_G_A	0.271245	2.603e-07	1390	0.134964818472455	0.152008990355754	0.321007983719018	0.361516307509675	0.0305018999430983	0.341015413077836
1_154605882_155673527	ENSG00000143630.5	HCN3	Whole_Blood	COVID19_HGI_B2_ALL_eur_leave_ukbb_23andme_20210107	1_155167786_A_G	0.785242	1.02e-08	1558	0.0171233180675462	0.00201943398066866	0.832471320405999	0.0981270257651561	0.0502589017806304	0.563146262797923
1_154605882_155673527	ENSG00000143630.5	HCN3	Brain_Hypothalamus	COVID19_HGI_C2_ALL_eur_leave_ukbb_23andme_20210107	1_155105882_T_G	0.0495335	0.0001365	1638	0.849680201990975	0.128033328239133	0.0177793298431916	0.00267723307278385	0.00182990685391621	0.128804200412772
1_154605882_155673527	ENSG00000143630.5	HCN3	Adrenal_Gland	COVID19_HGI_B2_ALL_eur_leave_ukbb_23andme_20210107	1_155167786_A_G	0.849265	1.02e-08	1557	0.0158180348130525	0.00319802081089554	0.769013297210039	0.155419179708945	0.0565514674570692	0.558491775399115
1_154605882_155673527	ENSG00000143630.5	HCN3	Brain_Cerebellar_Hemisphere	COVID19_HGI_B1_ALL_leave_UKBB_23andme_20210107	1_154753467_T_C	0.236632	0.003463	1329	0.832010304587863	0.13612034885191	0.0249545296374678	0.00407982992827968	0.00283498699448011	0.0248953918430589
1_154605882_155673527	ENSG00000143630.5	HCN3	Spleen	COVID19_HGI_C2_ALL_eur_leave_ukbb_23andme_20210107	1_155040654_C_T	0.19837	0.0001912	1636	0.813962137940501	0.163513412385382	0.0170118630357895	0.00341534399492189	0.00209724264340538	0.0744290717599357
1_154605882_155673527	ENSG00000143630.5	HCN3	Brain_Frontal_Cortex_BA9	COVID19_HGI_A2_ALL_eur_leave_23andme_20210107	1_155153537_C_T	0.273691	2.613e-06	1684	0.560452167075061	0.0866541838245946	0.283460612384294	0.0438015663809511	0.0256314703350988	0.2620499849445
1_154605882_155673527	ENSG00000143630.5	HCN3	Brain_Anterior_cingulate_cortex_BA24	COVID19_HGI_B1_ALL_leave_23andme_20210107	1_155181989_G_A	0.602129	0.002266	1430	0.84958370220263	0.11602589759007	0.0279245623892351	0.00381094511824786	0.00265489269981725	0.0332748890319271
1_154605882_155673527	ENSG00000143630.5	HCN3	Whole_Blood	COVID19_HGI_C2_ALL_leave_23andme_20210107	1_155105882_T_G	0.349688	1.453e-06	1504	0.756646229642723	0.0844210885879935	0.134552629550827	0.0150030277348998	0.00937702448355623	0.619249301321149
1_154605882_155673527	ENSG00000143630.5	HCN3	Brain_Anterior_cingulate_cortex_BA24	COVID19_HGI_A2_ALL_eur_leave_ukbb_23andme_20210107	1_155153537_C_T	0.709112	4.065e-06	1682	0.550918865919522	0.0891656624352494	0.288225845391311	0.0466239965554951	0.0250656296984223	0.212868923317888
1_154605882_155673527	ENSG00000143630.5	HCN3	Adipose_Visceral_Omentum	COVID19_HGI_A2_ALL_leave_23andme_20210107	1_155173527_G_A	0.16101	3.926e-07	1346	0.243360799398201	0.0310663001071482	0.59182825758759	0.0754917712389225	0.0582528716681376	0.351069160449228
1_154605882_155673527	ENSG00000143630.5	HCN3	Lung	COVID19_HGI_B1_ALL_eur_leave_23andme_20210107	1_155167786_A_G	0.0501011	0.001963	1565	0.696228741630716	0.26136807574463	0.0271226435127889	0.0101768849943851	0.00510365411748019	0.0340022465588557
1_154605882_155673527	ENSG00000143630.5	HCN3	Liver	COVID19_HGI_C2_ALL_leave_23andme_20210107	1_155105882_T_G	0.290216	1.453e-06	1502	0.740435917187223	0.0987537075560188	0.131666657871197	0.0175491021641635	0.0115946152213978	0.611454263471395
1_154605882_155673527	ENSG00000143630.5	HCN3	Colon_Sigmoid	COVID19_HGI_B1_ALL_leave_UKBB_23andme_20210107	1_154753467_T_C	0.141208	0.003463	1331	0.85742164811639	0.111048868122213	0.0257689702381612	0.00333503980244676	0.0024254737207889	0.0326704413258247
1_154605882_155673527	ENSG00000143630.5	HCN3	Muscle_Skeletal	COVID19_HGI_B1_ALL_eur_leave_23andme_20210107	1_155198222_A_G	0.0191895	0.00237	1565	0.822039997438025	0.13724143707887	0.0320238112427587	0.00534309606869825	0.00335165817164843	0.0920295334709099
1_154605882_155673527	ENSG00000143630.5	HCN3	Artery_Coronary	COVID19_HGI_B1_ALL_eur_leave_ukbb_23andme_20210107	1_155167786_A_G	0.322784	0.001873	1564	0.758681607773047	0.20334861459173	0.0269087593974455	0.00720847326837706	0.0038525449694008	0.0266532933873007
1_154605882_155673527	ENSG00000143630.5	HCN3	Heart_Left_Ventricle	COVID19_HGI_A2_ALL_eur_leave_23andme_20210107	1_155153537_C_T	0.143796	2.613e-06	1689	0.545240361245206	0.0968564059212545	0.275787922707323	0.0489577625833811	0.0331575475428362	0.239799047374266
1_154605882_155673527	ENSG00000143630.5	HCN3	Adipose_Visceral_Omentum	COVID19_HGI_B1_ALL_leave_23andme_20210107	1_155181989_G_A	0.0651271	0.002266	1434	0.849274357662494	0.115861799592605	0.028060085192932	0.00382510344662248	0.00297865410534578	0.0512712381996744
1_154605882_155673527	ENSG00000143630.5	HCN3	Brain_Putamen_basal_ganglia	COVID19_HGI_A2_ALL_leave_23andme_20210107	1_155173527_G_A	0.59416	3.926e-07	1346	0.241753991739212	0.0352387087533771	0.58792066778903	0.0856474505920828	0.049439181126298	0.309856890670423
1_154605882_155673527	ENSG00000143630.5	HCN3	Colon_Transverse	COVID19_HGI_A2_ALL_leave_23andme_20210107	1_155173527_G_A	0.209545	3.926e-07	1346	0.245973382289169	0.0283943950218278	0.598181788575275	0.0689937710275592	0.0584566630861689	0.325769769136774
1_154605882_155673527	ENSG00000143630.5	HCN3	Thyroid	COVID19_HGI_C2_ALL_eur_leave_23andme_20210107	1_155105882_T_G	0.485179	1.015e-08	1639	0.0135224029899956	0.0506823825057197	0.194410897937357	0.728645288678533	0.0127390278883939	0.905454301527027
1_154605882_155673527	ENSG00000143630.5	HCN3	Testis	COVID19_HGI_A2_ALL_leave_UKBB_23andme_20210107	1_155173527_G_A	0.886081	5.098e-07	1347	0.22536055093902	0.0387359595726144	0.591045720109661	0.101548220220973	0.0433095491577319	0.310072531631028
1_154605882_155673527	ENSG00000143630.5	HCN3	Esophagus_Gastroesophageal_Junction	COVID19_HGI_C2_ALL_leave_UKBB_23andme_20210107	1_155040654_C_T	0.425436	0.0001591	1426	0.868200272709877	0.117127387265805	0.0120403669498037	0.00162333630630615	0.00100863676820793	0.136575731110051
1_154605882_155673527	ENSG00000143630.5	HCN3	Thyroid	COVID19_HGI_A2_ALL_leave_23andme_20210107	1_155153537_C_T	0.00574152	5.492e-07	1346	0.0576612858690869	0.214429015535388	0.140226274858357	0.521402875348332	0.0662805483888359	0.384996837053697
1_154605882_155673527	ENSG00000143630.5	HCN3	Brain_Cerebellar_Hemisphere	COVID19_HGI_A2_ALL_eur_leave_ukbb_23andme_20210107	1_155153537_C_T	0.385856	4.065e-06	1685	0.531582816992824	0.107211613058449	0.278130090499263	0.0560673099486127	0.0270081695008515	0.209132289694989
1_154605882_155673527	ENSG00000143630.5	HCN3	Pituitary	COVID19_HGI_C2_ALL_leave_UKBB_23andme_20210107	1_155040654_C_T	0.259574	0.0001591	1426	0.813954628275712	0.17052514252185	0.0112880780080169	0.00236300605090098	0.00186914514351997	0.0848643191899607
1_154605882_155673527	ENSG00000143630.5	HCN3	Colon_Transverse	COVID19_HGI_B1_ALL_eur_leave_23andme_20210107	1_155181989_G_A	0.388563	0.0015	1565	0.840863105804931	0.118748175004684	0.032757093894725	0.00462300611687277	0.00300861917878665	0.043750386796314
1_154605882_155673527	ENSG00000143630.5	HCN3	Cells_Transformed_fibroblasts	COVID19_HGI_A2_ALL_eur_leave_23andme_20210107	1_155275727_C_T	1.73923e-08	0.6924	1689	0.00664133030416328	0.656628735510467	0.00335925000932695	0.332128012291557	0.00124267188448627	0.0608809849335733
1_154605882_155673527	ENSG00000143630.5	HCN3	Artery_Tibial	COVID19_HGI_A2_ALL_eur_leave_23andme_20210107	1_155099947_A_G	0.000653566	2.118e-05	1689	0.204480835982822	0.416241443475975	0.103428412490171	0.210473629134984	0.0653756789160483	0.176068506422846
1_154605882_155673527	ENSG00000143630.5	HCN3	Brain_Amygdala	COVID19_HGI_C2_ALL_eur_leave_23andme_20210107	1_155105882_T_G	0.14915	1.015e-08	1632	0.0503314305249417	0.00925059641651517	0.723611238730169	0.132911242180927	0.0838954921474478	0.933809176750134
1_154605882_155673527	ENSG00000143630.5	HCN3	Esophagus_Muscularis	COVID19_HGI_B1_ALL_leave_UKBB_23andme_20210107	1_154753467_T_C	0.198816	0.003463	1331	0.801769061073769	0.165737762209442	0.0240963860873779	0.00497766745318556	0.00341912317622618	0.0210059172578152
1_154605882_155673527	ENSG00000143630.5	HCN3	Brain_Nucleus_accumbens_basal_ganglia	COVID19_HGI_A2_ALL_eur_leave_23andme_20210107	1_155153537_C_T	0.822414	2.613e-06	1686	0.434960244695119	0.216980854162452	0.220000043258999	0.1097291653586	0.0183296925248302	0.225074373623585
1_154605882_155673527	ENSG00000143630.5	HCN3	Thyroid	COVID19_HGI_B1_ALL_eur_leave_23andme_20210107	1_155222729_T_C	9.12702e-06	0.1647	1565	0.206037029185752	0.74222160234965	0.00802648405457998	0.0288995496207128	0.0148153347893058	0.0421959538308458
1_154605882_155673527	ENSG00000143630.5	HCN3	Nerve_Tibial	COVID19_HGI_A2_ALL_leave_23andme_20210107	1_155275727_C_T	2.99512e-51	0.867	1346	6.03626929183847e-36	0.291276314587659	1.46795816998974e-35	0.708353457361432	0.000370228050910595	0.961939020366391
1_154605882_155673527	ENSG00000143630.5	HCN3	Brain_Frontal_Cortex_BA9	COVID19_HGI_C2_ALL_leave_23andme_20210107	1_155105882_T_G	0.746115	1.453e-06	1503	0.738679795527471	0.100637679227695	0.13135396308908	0.0178842096001911	0.0114443525555638	0.519050001456724
1_154605882_155673527	ENSG00000143630.5	HCN3	Brain_Putamen_basal_ganglia	COVID19_HGI_C2_ALL_leave_23andme_20210107	1_155105882_T_G	0.227857	1.453e-06	1504	0.719731868583741	0.116383537868023	0.127988235050349	0.0206809970070888	0.0152153614907989	0.509397854452284
1_154605882_155673527	ENSG00000143630.5	HCN3	Brain_Anterior_cingulate_cortex_BA24	COVID19_HGI_C2_ALL_leave_UKBB_23andme_20210107	1_155040654_C_T	0.787574	0.0001591	1425	0.867112618266421	0.118057946302201	0.0120213238108459	0.00163553847342904	0.00117257314710313	0.118950052392127
1_154605882_155673527	ENSG00000143630.5	HCN3	Adrenal_Gland	COVID19_HGI_C2_ALL_leave_23andme_20210107	1_155105882_T_G	0.95501	1.453e-06	1503	0.701959718771814	0.138973179126209	0.12481818852615	0.0247018145480532	0.00954709902777455	0.537357591080611
1_154605882_155673527	ENSG00000143630.5	HCN3	Stomach	COVID19_HGI_C2_ALL_eur_leave_ukbb_23andme_20210107	1_155040654_C_T	0.158465	0.0001912	1640	0.83624896082094	0.140121602173523	0.0175033852549807	0.00292966511788938	0.00319638663266744	0.0539067665032889
1_154605882_155673527	ENSG00000143630.5	HCN3	Brain_Spinal_cord_cervical_c-1	COVID19_HGI_A2_ALL_eur_leave_ukbb_23andme_20210107	1_155153537_C_T	0.57801	4.065e-06	1676	0.548510435618222	0.0917795441449914	0.286546175021249	0.0479211145529498	0.0252427306625881	0.226367902956666
1_154605882_155673527	ENSG00000143630.5	HCN3	Thyroid	COVID19_HGI_B2_ALL_leave_UKBB_23andme_20210107	1_155167786_A_G	0.0202828	5.589e-07	1257	0.0706155804443975	0.257145337609628	0.135111897439784	0.491962325039842	0.0451648594663472	0.323298874720575
1_154605882_155673527	ENSG00000143630.5	HCN3	Skin_Not_Sun_Exposed_Suprapubic	COVID19_HGI_B1_ALL_leave_23andme_20210107	1_155250691_A_T	2.11742e-08	0.06126	1434	0.00653523197939342	0.941668745282005	0.000215924529503137	0.0310923145489815	0.0204877836601162	0.152789735869061
1_154605882_155673527	ENSG00000143630.5	HCN3	Vagina	COVID19_HGI_A2_ALL_leave_23andme_20210107	1_155173527_G_A	0.685091	3.926e-07	1346	0.245796866550305	0.031864036872377	0.597752520581307	0.0774428936141713	0.0471436823818394	0.312761264972195
1_154605882_155673527	ENSG00000143630.5	HCN3	Breast_Mammary_Tissue	COVID19_HGI_B1_ALL_leave_23andme_20210107	1_155181989_G_A	0.293316	0.002266	1434	0.867194010635434	0.0983926355467973	0.0286521518019279	0.00324838686277815	0.00251281515306289	0.0375905083644229
1_154605882_155673527	ENSG00000143630.5	HCN3	Brain_Cerebellum	COVID19_HGI_B2_ALL_eur_leave_ukbb_23andme_20210107	1_155167786_A_G	0.330188	1.02e-08	1558	0.00908406795144792	0.0102475420437286	0.441633216901598	0.498156072121169	0.040879100982057	0.590992784900996
1_154605882_155673527	ENSG00000143630.5	HCN3	Colon_Transverse	COVID19_HGI_B2_ALL_eur_leave_ukbb_23andme_20210107	1_155167786_A_G	0.305907	1.02e-08	1558	0.0163943427000451	0.00229601145775011	0.797031279852339	0.111550713690131	0.0727276522997352	0.572373797309354
1_154605882_155673527	ENSG00000143630.5	HCN3	Whole_Blood	COVID19_HGI_B2_ALL_leave_UKBB_23andme_20210107	1_155040654_C_T	0.223059	7.436e-07	1257	0.302301380497636	0.0273970367078346	0.578406533808253	0.0523804413075409	0.0395146076787351	0.334492061367047
1_154605882_155673527	ENSG00000143630.5	HCN3	Artery_Coronary	COVID19_HGI_B1_ALL_leave_23andme_20210107	1_155181989_G_A	0.590383	0.002266	1432	0.766205315032089	0.198173833879547	0.025285489084205	0.00653612186851195	0.00379924013564677	0.0199630078284681
1_154605882_155673527	ENSG00000143630.5	HCN3	Prostate	COVID19_HGI_B2_ALL_eur_leave_ukbb_23andme_20210107	1_155167786_A_G	0.32206	1.02e-08	1556	0.0156060725549377	0.00307199976354731	0.758706980794845	0.1492754256725	0.0733395212141695	0.579809883279525
1_154605882_155673527	ENSG00000143630.5	HCN3	Lung	COVID19_HGI_A2_ALL_leave_UKBB_23andme_20210107	1_155173527_G_A	0.174061	5.098e-07	1347	0.188293320438248	0.0695759604062037	0.493830711304824	0.182408696407031	0.0658913114436936	0.263984271391053
1_154605882_155673527	ENSG00000143630.5	HCN3	Minor_Salivary_Gland	COVID19_HGI_B2_ALL_leave_23andme_20210107	1_155173527_G_A	0.914637	2.603e-07	1387	0.24666449379598	0.0349283042232838	0.586664766308674	0.0830244682839723	0.0487179673880899	0.333750028937015
1_154605882_155673527	ENSG00000143630.5	HCN3	Artery_Coronary	COVID19_HGI_B2_ALL_eur_leave_23andme_20210107	1_155167786_A_G	0.322784	6.516e-08	1556	0.0614608310295092	0.0165441991931542	0.671876830132674	0.180788363241822	0.06932977640284	0.30033684812799
1_154605882_155673527	ENSG00000143630.5	HCN3	Brain_Spinal_cord_cervical_c-1	COVID19_HGI_B1_ALL_eur_leave_23andme_20210107	1_155207733_C_T	0.848294	0.001256	1553	0.831198809410025	0.129010703486542	0.0317544414213718	0.00492550916338336	0.00311053651867786	0.0487819757220919
1_154605882_155673527	ENSG00000143630.5	HCN3	Prostate	COVID19_HGI_A2_ALL_eur_leave_23andme_20210107	1_155153537_C_T	0.182002	2.613e-06	1686	0.53372157266924	0.112996474618283	0.26987885821143	0.0571109140212219	0.0262921804798256	0.273163803699593
1_154605882_155673527	ENSG00000143630.5	HCN3	Brain_Anterior_cingulate_cortex_BA24	COVID19_HGI_B1_ALL_leave_UKBB_23andme_20210107	1_154753467_T_C	0.159426	0.003463	1327	0.859864543789791	0.108801883369635	0.025661300591602	0.0032445928591884	0.00242767938978364	0.0309382129339057
1_154605882_155673527	ENSG00000143630.5	HCN3	Cells_EBV-transformed_lymphocytes	COVID19_HGI_B2_ALL_eur_leave_23andme_20210107	1_155167786_A_G	0.607066	6.516e-08	1556	0.0691487028637495	0.00959764248457662	0.755920142819957	0.104859082658852	0.0604744291728653	0.331799979860407
2_166418293_167418293	ENSG00000144285.11	SCN1A	Brain_Hippocampus	COVID19_HGI_C2_ALL_eur_leave_23andme_20210107	2_166910677_G_A	0.035609	7.1e-05	2778	0.736231290140782	0.241380170167542	0.0155177201218611	0.00508584166033199	0.00178497790948286	0.198045399448537
2_166418293_167418293	ENSG00000144285.11	SCN1A	Brain_Anterior_cingulate_cortex_BA24	COVID19_HGI_A2_ALL_eur_leave_23andme_20210107	2_166918293_G_T	0.0212594	4.114e-05	2839	0.704478148096454	0.260925989872743	0.0227806172008493	0.00843414831316737	0.00338109651678571	0.323794565680287
2_166418293_167418293	ENSG00000144285.11	SCN1A	Heart_Left_Ventricle	COVID19_HGI_C2_ALL_eur_leave_23andme_20210107	2_166910677_G_A	0.00860358	7.1e-05	2780	0.716799331531922	0.260057919317806	0.0151220658128724	0.00548381446837045	0.00253686886902885	0.399507304317118
2_166418293_167418293	ENSG00000144285.11	SCN1A	Brain_Caudate_basal_ganglia	COVID19_HGI_B2_ALL_eur_leave_ukbb_23andme_20210107	2_166918293_G_T	0.418338	4.55e-05	2636	0.72660282030316	0.2538353192823	0.0134905676988588	0.0047115073594624	0.00135978535621892	0.166078573824001
2_166418293_167418293	ENSG00000144285.11	SCN1A	Testis	COVID19_HGI_B2_ALL_eur_leave_ukbb_23andme_20210107	2_166813938_G_C	5.25417e-18	0.5788	2638	1.04346844630204e-08	0.980144199489412	1.93836093788484e-10	0.0182056395527535	0.00165015032931308	0.381827845435702
2_166418293_167418293	ENSG00000144285.11	SCN1A	Brain_Substantia_nigra	COVID19_HGI_A2_ALL_eur_leave_ukbb_23andme_20210107	2_166918293_G_T	0.714676	7.034e-05	2834	0.723848834846602	0.241828341097005	0.0239681098694746	0.00800507949959333	0.00234963468732466	0.0961029538458354
2_166418293_167418293	ENSG00000144285.11	SCN1A	Brain_Substantia_nigra	COVID19_HGI_B1_ALL_leave_UKBB_23andme_20210107	2_167146600_C_T	0.274439	0.004541	2370	0.731304709471949	0.20800117516374	0.0434614561418055	0.0123566387280574	0.00487602049444811	0.00887394211754577
2_166418293_167418293	ENSG00000144285.11	SCN1A	Lung	COVID19_HGI_A2_ALL_eur_leave_23andme_20210107	2_166918293_G_T	0.83545	4.114e-05	2895	0.741313314235773	0.224549946259664	0.0244709433697854	0.00741019594099212	0.00225560019378606	0.0723051155992164
2_166418293_167418293	ENSG00000144285.11	SCN1A	Brain_Cerebellum	COVID19_HGI_C2_ALL_leave_UKBB_23andme_20210107	2_166910677_G_A	0.0644482	1.599e-05	2671	0.0951442109758434	0.878255468236244	0.00246159754096317	0.0227210525539715	0.00141767069297802	0.112170678286733
2_166418293_167418293	ENSG00000144285.11	SCN1A	Cells_Transformed_fibroblasts	COVID19_HGI_C2_ALL_leave_23andme_20210107	2_166910677_G_A	0.385724	2.002e-05	2745	0.7959601781596	0.18336972479962	0.01579185537392	0.00363681516659034	0.00124142650027021	0.273513056347025
2_166418293_167418293	ENSG00000144285.11	SCN1A	Brain_Cerebellum	COVID19_HGI_C2_ALL_leave_23andme_20210107	2_166910677_G_A	0.0644482	2.002e-05	2745	0.0956366352119484	0.883576354963621	0.00189743149614276	0.0175288001422552	0.00136077818603238	0.0846675827919847
2_166418293_167418293	ENSG00000144285.11	SCN1A	Brain_Cortex	COVID19_HGI_A2_ALL_leave_23andme_20210107	2_166918293_G_T	0.0170328	4.735e-05	2527	0.412406057216529	0.549650911624406	0.0147850053203023	0.0197018597730964	0.00345616606566602	0.199077403097532
2_166418293_167418293	ENSG00000144285.11	SCN1A	Brain_Caudate_basal_ganglia	COVID19_HGI_C2_ALL_eur_leave_ukbb_23andme_20210107	2_166943971_C_A	0.0213777	0.0001653	2779	0.715589142933084	0.260489854191399	0.0159965378015807	0.00582098067031308	0.00210348440362339	0.129296029710982
2_166418293_167418293	ENSG00000144285.11	SCN1A	Colon_Sigmoid	COVID19_HGI_B1_ALL_eur_leave_ukbb_23andme_20210107	2_167370803_C_A	0.0554711	0.001678	2570	0.711575241933345	0.207847751289513	0.057503351393168	0.0167901725689826	0.0062834828149921	0.0279359687731227
2_166418293_167418293	ENSG00000144285.11	SCN1A	Brain_Hypothalamus	COVID19_HGI_A2_ALL_eur_leave_ukbb_23andme_20210107	2_166918293_G_T	0.438727	7.034e-05	2806	0.719403994125977	0.246541444013436	0.0234745057869556	0.00804223062381228	0.0025378254498187	0.0930954735828976
2_166418293_167418293	ENSG00000144285.11	SCN1A	Brain_Cerebellum	COVID19_HGI_A2_ALL_leave_23andme_20210107	2_166953372_C_T	2.4985e-07	0.003442	2529	0.0936453656731269	0.863049707357905	0.003358613596973	0.030944483814502	0.00900182955749318	0.164734239587064
2_166418293_167418293	ENSG00000144285.11	SCN1A	Lung	COVID19_HGI_C2_ALL_eur_leave_ukbb_23andme_20210107	2_166910677_G_A	0.578794	0.0001035	2781	0.756049542726324	0.220647721425931	0.0169072141779965	0.00493278836164363	0.001462733308105	0.0411081976419522
2_166418293_167418293	ENSG00000144285.11	SCN1A	Pituitary	COVID19_HGI_A2_ALL_leave_23andme_20210107	2_166910677_G_A	0.234684	3.732e-05	2529	0.752141392775255	0.210339083032758	0.0269757322261822	0.00754085894600304	0.00300293301980146	0.133477135163671
2_166418293_167418293	ENSG00000144285.11	SCN1A	Pituitary	COVID19_HGI_C2_ALL_eur_leave_23andme_20210107	2_166793227_C_T	0.315059	0.0002126	2780	0.748523692002639	0.228412775908417	0.0157913435950994	0.00481628887013776	0.00245589962370722	0.10181732872188
2_166418293_167418293	ENSG00000144285.11	SCN1A	Brain_Hippocampus	COVID19_HGI_C2_ALL_eur_leave_ukbb_23andme_20210107	2_166910677_G_A	0.035609	0.0001035	2779	0.735292752998434	0.241143200543287	0.0164369994077281	0.00538886389791549	0.00173818315263549	0.159781473113368
2_166418293_167418293	ENSG00000144285.11	SCN1A	Brain_Frontal_Cortex_BA9	COVID19_HGI_C2_ALL_eur_leave_23andme_20210107	2_166793227_C_T	0.831864	0.0002126	2779	0.755571313929107	0.22229669718107	0.0159331920473241	0.00468619311295967	0.00151260372953956	0.161836279568662
2_166418293_167418293	ENSG00000144285.11	SCN1A	Brain_Spinal_cord_cervical_c-1	COVID19_HGI_B2_ALL_eur_leave_23andme_20210107	2_166918293_G_T	0.437393	1.295e-06	2627	0.673697328477305	0.188552192886351	0.100701778769033	0.0281752092002547	0.00887349066705589	0.672754959699106
2_166418293_167418293	ENSG00000144285.11	SCN1A	Cells_Transformed_fibroblasts	COVID19_HGI_B1_ALL_eur_leave_23andme_20210107	2_166583513_C_T	3.35948e-05	0.01046	2571	0.774251223570126	0.167241518713857	0.0442144603473997	0.00954576224727437	0.00474703512134348	0.154355994248809
2_166418293_167418293	ENSG00000144285.11	SCN1A	Brain_Hippocampus	COVID19_HGI_A2_ALL_eur_leave_23andme_20210107	2_166918293_G_T	0.107092	4.114e-05	2892	0.720891725152558	0.244534550803523	0.0237805847712433	0.00806391158949426	0.0027292276831816	0.188548806140148
2_166418293_167418293	ENSG00000144285.11	SCN1A	Pituitary	COVID19_HGI_B2_ALL_eur_leave_ukbb_23andme_20210107	2_166918293_G_T	0.179216	4.55e-05	2638	0.760640664717669	0.219632137321845	0.0141297626917289	0.00407839691116211	0.00151903835759527	0.221944574507609
2_166418293_167418293	ENSG00000144285.11	SCN1A	Brain_Amygdala	COVID19_HGI_B1_ALL_eur_leave_ukbb_23andme_20210107	2_167370803_C_A	0.289079	0.001678	2547	0.745609582360449	0.174845438959156	0.059904559619677	0.0140420201808045	0.0055983988799131	0.0227559762372869
2_166418293_167418293	ENSG00000144285.11	SCN1A	Brain_Hypothalamus	COVID19_HGI_C2_ALL_eur_leave_23andme_20210107	2_166793227_C_T	0.53926	0.0002126	2717	0.733452501698284	0.244584550774736	0.0151624353578944	0.00505447427913764	0.00174603788994803	0.139659886272627
2_166418293_167418293	ENSG00000144285.11	SCN1A	Brain_Caudate_basal_ganglia	COVID19_HGI_A2_ALL_leave_UKBB_23andme_20210107	2_166910677_G_A	0.193076	6.656e-05	2533	0.721956208829413	0.242804103675923	0.0243155799165311	0.00817492491278468	0.0027491826653477	0.121879007770177
2_166418293_167418293	ENSG00000144285.11	SCN1A	Brain_Nucleus_accumbens_basal_ganglia	COVID19_HGI_C2_ALL_eur_leave_ukbb_23andme_20210107	2_166767318_G_GA	5.30063e-08	0.8187	2781	0.0938925212453643	0.882990747375567	0.00209967849551639	0.0197446739372621	0.0012723789462899	0.047324193870896
2_166418293_167418293	ENSG00000144285.11	SCN1A	Colon_Sigmoid	COVID19_HGI_B2_ALL_leave_23andme_20210107	2_166918293_G_T	0.576991	6.011e-08	2633	0.235315754118772	0.071099669164998	0.509518392094309	0.15391869987165	0.0301474847502702	0.926860428818547
2_166418293_167418293	ENSG00000144285.11	SCN1A	Cells_Transformed_fibroblasts	COVID19_HGI_A2_ALL_leave_UKBB_23andme_20210107	2_166910677_G_A	0.385724	6.656e-05	2533	0.798672462750963	0.16675495785567	0.0268993934225481	0.00561426996187646	0.00205891600894294	0.110702974229316
2_166418293_167418293	ENSG00000144285.11	SCN1A	Brain_Substantia_nigra	COVID19_HGI_A2_ALL_eur_leave_23andme_20210107	2_166918293_G_T	0.714676	4.114e-05	2833	0.724487093875989	0.241972538849052	0.023454142157331	0.00783122937175814	0.00225499574587022	0.122496213286846
2_166418293_167418293	ENSG00000144285.11	SCN1A	Brain_Spinal_cord_cervical_c-1	COVID19_HGI_A2_ALL_eur_leave_23andme_20210107	2_166918293_G_T	0.437393	4.114e-05	2879	0.740380404683052	0.225447075576134	0.0243545242216159	0.00741358908567126	0.00240440643352674	0.130908997976476
2_166418293_167418293	ENSG00000144285.11	SCN1A	Brain_Frontal_Cortex_BA9	COVID19_HGI_C2_ALL_eur_leave_ukbb_23andme_20210107	2_166910677_G_A	0.214977	0.0001035	2780	0.754471314119654	0.222044689687264	0.016861559538601	0.00496077983741078	0.0016616568170704	0.0754685578957951
2_166418293_167418293	ENSG00000144285.11	SCN1A	Brain_Caudate_basal_ganglia	COVID19_HGI_B2_ALL_eur_leave_23andme_20210107	2_166918293_G_T	0.418338	1.295e-06	2635	0.639461085457905	0.223303255131334	0.0956053719052782	0.0333776581633417	0.00825262934214095	0.618113316281919
2_166418293_167418293	ENSG00000144285.11	SCN1A	Heart_Left_Ventricle	COVID19_HGI_C2_ALL_eur_leave_ukbb_23andme_20210107	2_166910677_G_A	0.00860358	0.0001035	2781	0.716068157054488	0.259854864557163	0.0160131274647776	0.00580876866946923	0.00225508225410234	0.353179481111262
2_166418293_167418293	ENSG00000144285.11	SCN1A	Brain_Spinal_cord_cervical_c-1	COVID19_HGI_C2_ALL_leave_23andme_20210107	2_166910677_G_A	0.20126	2.002e-05	2736	0.758874596118046	0.22026971393101	0.0150265651631779	0.0043601175141231	0.00146900727364346	0.368529584397666
2_166418293_167418293	ENSG00000144285.11	SCN1A	Brain_Hippocampus	COVID19_HGI_A2_ALL_eur_leave_ukbb_23andme_20210107	2_166918293_G_T	0.107092	7.034e-05	2893	0.719984944654874	0.24430630074828	0.0245306276681619	0.00832090975202682	0.00285721717665801	0.147171983001378
2_166418293_167418293	ENSG00000144285.11	SCN1A	Cells_Transformed_fibroblasts	COVID19_HGI_C2_ALL_leave_UKBB_23andme_20210107	2_166910677_G_A	0.385724	1.599e-05	2671	0.795612136333682	0.177722722797243	0.0205842989108049	0.00459660757723793	0.0014842343810326	0.317247911946653
2_166418293_167418293	ENSG00000144285.11	SCN1A	Brain_Frontal_Cortex_BA9	COVID19_HGI_B1_ALL_leave_UKBB_23andme_20210107	2_167146600_C_T	0.0990539	0.004541	2391	0.748531660308079	0.190549698250596	0.0449285013209775	0.0114326506120705	0.00455748950827689	0.0122209083936057
2_166418293_167418293	ENSG00000144285.11	SCN1A	Brain_Anterior_cingulate_cortex_BA24	COVID19_HGI_C2_ALL_leave_23andme_20210107	2_166910677_G_A	0.0175898	2.002e-05	2693	0.721300952824273	0.2564893546214	0.0141580668942342	0.00503148511855997	0.00302014054153313	0.52302801786113
2_166418293_167418293	ENSG00000144285.11	SCN1A	Brain_Cerebellar_Hemisphere	COVID19_HGI_C2_ALL_eur_leave_23andme_20210107	2_166910677_G_A	0.0453736	7.1e-05	2780	0.711143153628866	0.266310989561844	0.0150027393978819	0.00561634340802739	0.00192677400338135	0.161382763870556
2_166418293_167418293	ENSG00000144285.11	SCN1A	Testis	COVID19_HGI_B2_ALL_leave_23andme_20210107	2_166918293_G_T	8.17849e-12	6.011e-08	2634	3.28644622602901e-09	0.308700394986952	7.11599965497749e-09	0.668392686452344	0.0229069081582575	0.483869282046627
2_166418293_167418293	ENSG00000144285.11	SCN1A	Brain_Hypothalamus	COVID19_HGI_B1_ALL_eur_leave_ukbb_23andme_20210107	2_167370803_C_A	0.699182	0.001678	2513	0.705618208163762	0.216561156022205	0.054783828311689	0.0168074654481856	0.00622934205415835	0.0177135221319269
2_166418293_167418293	ENSG00000144285.11	SCN1A	Brain_Hypothalamus	COVID19_HGI_A2_ALL_eur_leave_23andme_20210107	2_166918293_G_T	0.438727	4.114e-05	2805	0.719861793346201	0.246622367306572	0.0230375707620855	0.00789001041960004	0.00258825816554145	0.111636840239802
2_166418293_167418293	ENSG00000144285.11	SCN1A	Brain_Nucleus_accumbens_basal_ganglia	COVID19_HGI_C2_ALL_leave_23andme_20210107	2_166767318_G_GA	5.30063e-08	0.1865	2745	0.0941587299147288	0.884937014269612	0.00186810984494659	0.0175556759403399	0.00148047003037268	0.0769845384370686
2_166418293_167418293	ENSG00000144285.11	SCN1A	Brain_Cerebellar_Hemisphere	COVID19_HGI_B1_ALL_eur_leave_23andme_20210107	2_166831964_T_C	0.000480846	0.02797	2571	0.698041000667278	0.241720352162864	0.0398623924706877	0.0137971251469273	0.00657912955224298	0.011685362557836
2_166418293_167418293	ENSG00000144285.11	SCN1A	Brain_Hippocampus	COVID19_HGI_B1_ALL_leave_UKBB_23andme_20210107	2_166463318_T_C	0.000310298	0.1214	2390	0.729161240683815	0.209435448451697	0.0437576763494728	0.0125633429868939	0.00508229152812216	0.0100531787292027
2_166418293_167418293	ENSG00000144285.11	SCN1A	Brain_Cortex	COVID19_HGI_A2_ALL_leave_UKBB_23andme_20210107	2_166910677_G_A	0.025882	6.656e-05	2531	0.413122808245777	0.550746298337335	0.0139047149033486	0.0185330957597041	0.00369308275383557	0.144647717310105
2_166418293_167418293	ENSG00000144285.11	SCN1A	Testis	COVID19_HGI_B1_ALL_eur_leave_ukbb_23andme_20210107	2_166813938_G_C	5.25417e-18	0.7731	2571	9.79628861678255e-09	0.91535404323883	7.91798848771861e-10	0.073974110157189	0.0106718360158947	0.417799212882594
2_166418293_167418293	ENSG00000144285.11	SCN1A	Lung	COVID19_HGI_B2_ALL_eur_leave_23andme_20210107	2_166918293_G_T	0.83545	1.295e-06	2637	0.67739805391391	0.18810989586074	0.101284569127605	0.0281211086185019	0.00508637247924301	0.610701866663064
2_166418293_167418293	ENSG00000144285.11	SCN1A	Colon_Sigmoid	COVID19_HGI_B2_ALL_leave_UKBB_23andme_20210107	2_166918293_G_T	0.576991	2.192e-06	2404	0.715823725331152	0.198241811049384	0.0640958726715868	0.0177467613896864	0.00409182955819033	0.752391545312449
2_166418293_167418293	ENSG00000144285.11	SCN1A	Brain_Anterior_cingulate_cortex_BA24	COVID19_HGI_C2_ALL_eur_leave_ukbb_23andme_20210107	2_166910677_G_A	0.0175898	0.0001035	2728	0.718524543288829	0.258033114361622	0.0157818941087873	0.00566552377820586	0.0019949244625559	0.193239679829137
2_166418293_167418293	ENSG00000144285.11	SCN1A	Brain_Putamen_basal_ganglia	COVID19_HGI_B2_ALL_leave_23andme_20210107	2_166918293_G_T	0.0247869	6.011e-08	2595	0.20235319827148	0.074359286918692	0.438112148294526	0.160869972016875	0.124305394498427	0.914548444411304
2_166418293_167418293	ENSG00000144285.11	SCN1A	Brain_Spinal_cord_cervical_c-1	COVID19_HGI_C2_ALL_eur_leave_ukbb_23andme_20210107	2_166910677_G_A	0.20126	0.0001035	2765	0.755339291658607	0.221411056746195	0.0168180586300843	0.00492833976546521	0.00150325319964823	0.0878176446999888
2_166418293_167418293	ENSG00000144285.11	SCN1A	Brain_Amygdala	COVID19_HGI_C2_ALL_leave_UKBB_23andme_20210107	2_166910677_G_A	0.737126	1.599e-05	2651	0.782180128154875	0.191023586886268	0.0201887994671301	0.00492881847849231	0.00167866701323386	0.30986985496175
2_166418293_167418293	ENSG00000144285.11	SCN1A	Brain_Cerebellar_Hemisphere	COVID19_HGI_C2_ALL_leave_UKBB_23andme_20210107	2_166910677_G_A	0.0453736	1.599e-05	2671	0.713150309397961	0.258808624785547	0.0184508235440289	0.00669307169413711	0.00289717057832596	0.479471515176887
2_166418293_167418293	ENSG00000144285.11	SCN1A	Brain_Cerebellar_Hemisphere	COVID19_HGI_B1_ALL_leave_UKBB_23andme_20210107	2_166935911_A_G	0.0220335	0.007022	2392	0.706798210245722	0.231611567892003	0.0424356419726439	0.0139005332478263	0.00525404664180528	0.0130282693027812
2_166418293_167418293	ENSG00000144285.11	SCN1A	Heart_Left_Ventricle	COVID19_HGI_B2_ALL_leave_UKBB_23andme_20210107	2_166918293_G_T	0.054231	2.192e-06	2404	0.685217326561687	0.2202556000137	0.0613553322717057	0.0197085359324179	0.0134632052204894	0.739616282844654
2_166418293_167418293	ENSG00000144285.11	SCN1A	Lung	COVID19_HGI_A2_ALL_leave_UKBB_23andme_20210107	2_166910677_G_A	0.578794	6.656e-05	2533	0.76165933175615	0.20353941681996	0.0256527863102903	0.00685293875977343	0.00229552635382712	0.0720605768830629
2_166418293_167418293	ENSG00000144285.11	SCN1A	Testis	COVID19_HGI_B1_ALL_eur_leave_23andme_20210107	2_166813938_G_C	5.25417e-18	0.1285	2571	9.82920259151373e-09	0.918429487524703	5.61307331521034e-10	0.0524187655826307	0.029151736502156	0.357846329706339
2_166418293_167418293	ENSG00000144285.11	SCN1A	Brain_Putamen_basal_ganglia	COVID19_HGI_A2_ALL_leave_UKBB_23andme_20210107	2_166910677_G_A	0.0333554	6.656e-05	2527	0.708103450665887	0.255811391998185	0.0238083443676144	0.00859738826975236	0.00367942469856068	0.204535591067805
2_166418293_167418293	ENSG00000144285.11	SCN1A	Brain_Cerebellar_Hemisphere	COVID19_HGI_A2_ALL_leave_UKBB_23andme_20210107	2_166910677_G_A	0.0453736	6.656e-05	2533	0.714374159434689	0.249397402249672	0.0240602154972854	0.00839596499938913	0.0037722578189648	0.17787279123005
2_166418293_167418293	ENSG00000144285.11	SCN1A	Brain_Frontal_Cortex_BA9	COVID19_HGI_A2_ALL_eur_leave_23andme_20210107	2_166918293_G_T	0.398987	4.114e-05	2893	0.739796855353254	0.226097509854173	0.0244104435744773	0.00745810891225738	0.00223708230583894	0.135301606319548
2_166418293_167418293	ENSG00000144285.11	SCN1A	Brain_Cerebellum	COVID19_HGI_B1_ALL_leave_23andme_20210107	2_167007091_A_G	1.24723e-07	0.4556	2549	0.0924883888697494	0.849583002409836	0.0047308507462412	0.0434470597193716	0.009750698254802	0.0270252497633789
2_166418293_167418293	ENSG00000144285.11	SCN1A	Brain_Caudate_basal_ganglia	COVID19_HGI_B1_ALL_eur_leave_23andme_20210107	2_166743340_G_A	0.000119922	0.03045	2568	0.701723390878303	0.236921268189409	0.040023721096893	0.0135052913517842	0.00782632848361037	0.025163807464482
2_166418293_167418293	ENSG00000144285.11	SCN1A	Brain_Cortex	COVID19_HGI_C2_ALL_eur_leave_ukbb_23andme_20210107	2_166910677_G_A	0.025882	0.0001035	2776	0.413886583574226	0.562397139478124	0.00924151855070756	0.0125556360234551	0.00191912237348805	0.102123152442619
2_166418293_167418293	ENSG00000144285.11	SCN1A	Brain_Hypothalamus	COVID19_HGI_B1_ALL_leave_23andme_20210107	2_166935911_A_G	0.348898	0.0006334	2528	0.722374694158125	0.225658439762171	0.0363542986592853	0.011352248124931	0.00426031929548788	0.0328962458697943
2_166418293_167418293	ENSG00000144285.11	SCN1A	Brain_Substantia_nigra	COVID19_HGI_B1_ALL_leave_23andme_20210107	2_166935911_A_G	0.569187	0.0006334	2523	0.728561680910516	0.219634407271953	0.0367565341869121	0.0110767653240448	0.00397061230657431	0.0326527496558793
2_166418293_167418293	ENSG00000144285.11	SCN1A	Brain_Anterior_cingulate_cortex_BA24	COVID19_HGI_B1_ALL_leave_UKBB_23andme_20210107	2_166928200_T_A	0.000233722	0.06614	2382	0.714314353443794	0.224627491069468	0.0426924430139264	0.0134203712797183	0.00494534119309391	0.0137535609890132
2_166418293_167418293	ENSG00000144285.11	SCN1A	Brain_Hippocampus	COVID19_HGI_B2_ALL_leave_UKBB_23andme_20210107	2_166918293_G_T	0.107092	2.192e-06	2404	0.705644926017075	0.20394711363552	0.0631844485294449	0.0182527433445542	0.00897076847340679	0.787818576458992
2_166418293_167418293	ENSG00000144285.11	SCN1A	Brain_Cortex	COVID19_HGI_C2_ALL_eur_leave_23andme_20210107	2_166910677_G_A	0.025882	7.1e-05	2775	0.4142664983868	0.562871713830445	0.00871740680595457	0.0118422030575569	0.00230217791924311	0.108319868260159
2_166418293_167418293	ENSG00000144285.11	SCN1A	Brain_Nucleus_accumbens_basal_ganglia	COVID19_HGI_C2_ALL_leave_UKBB_23andme_20210107	2_166910677_G_A	0.101318	1.599e-05	2671	0.0936852202717922	0.879793219413188	0.00242385012687939	0.0227609185600237	0.00133679162811705	0.0922916234770878
2_166418293_167418293	ENSG00000144285.11	SCN1A	Brain_Amygdala	COVID19_HGI_B1_ALL_eur_leave_23andme_20210107	2_166637631_T_C	0.365433	0.003787	2547	0.763822548052587	0.179116379215998	0.0429622415875392	0.0100706169711291	0.0040282141727466	0.0138660026741373
2_166418293_167418293	ENSG00000144285.11	SCN1A	Brain_Nucleus_accumbens_basal_ganglia	COVID19_HGI_A2_ALL_eur_leave_23andme_20210107	2_166917694_G_A	2.37121e-07	0.08303	2895	0.0926676389209983	0.872586602931712	0.00305898262003459	0.0288014230762845	0.00288535245097026	0.0402215503581457
2_166418293_167418293	ENSG00000144285.11	SCN1A	Pituitary	COVID19_HGI_B1_ALL_eur_leave_ukbb_23andme_20210107	2_167370803_C_A	0.933361	0.001678	2571	0.719391510656002	0.200643176390478	0.0581458338189259	0.0162116599946874	0.00560781913990645	0.0191245208332337
2_166418293_167418293	ENSG00000144285.11	SCN1A	Brain_Caudate_basal_ganglia	COVID19_HGI_C2_ALL_leave_23andme_20210107	2_166910677_G_A	0.193076	2.002e-05	2743	0.719725814753454	0.259277467718524	0.0142680406153723	0.00513839687093469	0.00159028004171442	0.313973972338997
2_166418293_167418293	ENSG00000144285.11	SCN1A	Brain_Spinal_cord_cervical_c-1	COVID19_HGI_B2_ALL_eur_leave_ukbb_23andme_20210107	2_166918293_G_T	0.437393	4.55e-05	2628	0.766030049013255	0.214452257192118	0.014173937104835	0.00396665628071797	0.00137710040907432	0.192046920192303
2_166418293_167418293	ENSG00000144285.11	SCN1A	Brain_Putamen_basal_ganglia	COVID19_HGI_B2_ALL_eur_leave_23andme_20210107	2_166918293_G_T	0.0247869	1.295e-06	2595	0.620801012878902	0.22725277094087	0.0926493164799971	0.0338901530850569	0.0254067466151744	0.73861631936071
2_166418293_167418293	ENSG00000144285.11	SCN1A	Testis	COVID19_HGI_C2_ALL_eur_leave_ukbb_23andme_20210107	2_166820617_TA_T	2.97089e-16	0.002981	2781	1.00309717598745e-08	0.968877032940653	2.24318352665182e-10	0.0216571189324852	0.00946583787157077	0.379145128193086
2_166418293_167418293	ENSG00000144285.11	SCN1A	Colon_Sigmoid	COVID19_HGI_B1_ALL_eur_leave_23andme_20210107	2_166637631_T_C	0.732118	0.003787	2570	0.729006098386294	0.212939221738867	0.0416106424457719	0.0121499771290225	0.00429406030004468	0.0108038208496313
2_166418293_167418293	ENSG00000144285.11	SCN1A	Brain_Cerebellum	COVID19_HGI_B1_ALL_eur_leave_ukbb_23andme_20210107	2_166940925_T_C	1.36131e-07	0.3337	2571	0.0941848800855765	0.820882750291719	0.00761262581583357	0.0663380247346739	0.0109817190721972	0.0407606721353631
2_166418293_167418293	ENSG00000144285.11	SCN1A	Lung	COVID19_HGI_C2_ALL_eur_leave_23andme_20210107	2_166793227_C_T	0.610315	0.0002126	2780	0.757100031659514	0.220889514058178	0.0159722756454232	0.00465864960607227	0.00137952903081303	0.162721094534647
2_166418293_167418293	ENSG00000144285.11	SCN1A	Brain_Hypothalamus	COVID19_HGI_B2_ALL_leave_UKBB_23andme_20210107	2_166918293_G_T	0.438727	2.192e-06	2386	0.704568566327453	0.20861829799868	0.0630191473325746	0.0186544315426871	0.00513955679860448	0.772039865179272
2_166418293_167418293	ENSG00000144285.11	SCN1A	Brain_Cerebellum	COVID19_HGI_B2_ALL_leave_23andme_20210107	2_166918293_G_T	0.0552443	6.011e-08	2634	0.0304746146073915	0.281169293635625	0.0659853629474402	0.608790111545661	0.0135806172638831	0.883954129769908
2_166418293_167418293	ENSG00000144285.11	SCN1A	Brain_Anterior_cingulate_cortex_BA24	COVID19_HGI_C2_ALL_eur_leave_23andme_20210107	2_166910677_G_A	0.0175898	7.1e-05	2727	0.719392491816751	0.258269122129943	0.0148969671220546	0.00534606530244838	0.00209535362880305	0.234159289414673
2_166418293_167418293	ENSG00000144285.11	SCN1A	Colon_Sigmoid	COVID19_HGI_A2_ALL_leave_UKBB_23andme_20210107	2_166910677_G_A	0.911757	6.656e-05	2533	0.746640306661948	0.218512608767053	0.0251469435729052	0.00735719040650765	0.00234295059158598	0.0776750509051511
2_166418293_167418293	ENSG00000144285.11	SCN1A	Brain_Putamen_basal_ganglia	COVID19_HGI_A2_ALL_leave_23andme_20210107	2_166910677_G_A	0.0333554	3.732e-05	2523	0.706648780740142	0.255002991054754	0.0253066505800675	0.00912830596848081	0.00391327165655611	0.245286263047317
2_166418293_167418293	ENSG00000144285.11	SCN1A	Brain_Anterior_cingulate_cortex_BA24	COVID19_HGI_B1_ALL_leave_23andme_20210107	2_166935911_A_G	0.05964	0.0006334	2538	0.707169428563277	0.239757132887953	0.0358841915402895	0.0121610674294765	0.00502817957900401	0.0587541575803554
2_166418293_167418293	ENSG00000144285.11	SCN1A	Brain_Cerebellum	COVID19_HGI_A2_ALL_eur_leave_ukbb_23andme_20210107	2_166941773_A_G	1.36131e-07	0.005921	2896	0.0935649304992667	0.866073488767328	0.00319018099262088	0.0295219100079899	0.00764948973279483	0.276778264490168
2_166418293_167418293	ENSG00000144285.11	SCN1A	Brain_Substantia_nigra	COVID19_HGI_B1_ALL_eur_leave_ukbb_23andme_20210107	2_167370803_C_A	0.0911071	0.001678	2539	0.707722267959072	0.213095123129744	0.0561962447016849	0.0169146134194939	0.00607175079000617	0.0228228840310949
2_166418293_167418293	ENSG00000144285.11	SCN1A	Brain_Nucleus_accumbens_basal_ganglia	COVID19_HGI_B1_ALL_leave_UKBB_23andme_20210107	2_166754152_C_T	1.59758e-07	0.3859	2392	0.0984561960204482	0.836396773314308	0.00591123721558331	0.0502076157029746	0.0090281777466862	0.041184096542187
2_166418293_167418293	ENSG00000144285.11	SCN1A	Testis	COVID19_HGI_B2_ALL_eur_leave_23andme_20210107	2_166918293_G_T	8.17849e-12	1.295e-06	2637	9.20225432409493e-09	0.864380348972447	1.37592123100054e-09	0.129235781367407	0.00638385908197127	0.261582000052661
2_166418293_167418293	ENSG00000144285.11	SCN1A	Heart_Left_Ventricle	COVID19_HGI_B1_ALL_eur_leave_23andme_20210107	2_166914465_C_T	0.000310622	0.03681	2571	0.708079833737766	0.229546282926281	0.0404356709792867	0.0130996522182657	0.0088385601384006	0.0281277244518746
2_166418293_167418293	ENSG00000144285.11	SCN1A	Heart_Left_Ventricle	COVID19_HGI_B2_ALL_leave_23andme_20210107	2_166918293_G_T	0.054231	6.011e-08	2634	0.210881378346815	0.0731816971818186	0.456612313833693	0.158356190492727	0.100968420144945	0.837989027461763
2_166418293_167418293	ENSG00000144285.11	SCN1A	Brain_Spinal_cord_cervical_c-1	COVID19_HGI_A2_ALL_leave_23andme_20210107	2_166910677_G_A	0.20126	3.732e-05	2528	0.758317776463347	0.204405722992029	0.0271906744757974	0.00732652882889027	0.00275929723993673	0.167632424205035
2_166418293_167418293	ENSG00000144285.11	SCN1A	Brain_Putamen_basal_ganglia	COVID19_HGI_B2_ALL_eur_leave_ukbb_23andme_20210107	2_166918293_G_T	0.0247869	4.55e-05	2596	0.71705581756576	0.262543631273214	0.0131762352805942	0.00482195939099781	0.00240235648943382	0.351537465245621
2_166418293_167418293	ENSG00000144285.11	SCN1A	Brain_Cerebellum	COVID19_HGI_B2_ALL_leave_UKBB_23andme_20210107	2_166918293_G_T	0.0552443	2.192e-06	2404	0.090046616072591	0.825040325338554	0.00806290184867232	0.0738723042462664	0.00297785249391671	0.431435784898767
2_166418293_167418293	ENSG00000144285.11	SCN1A	Brain_Nucleus_accumbens_basal_ganglia	COVID19_HGI_B1_ALL_leave_23andme_20210107	2_166754152_C_T	1.59758e-07	0.6506	2549	0.0975044025063655	0.846613924958225	0.00498742362145217	0.0432973429639325	0.00759690595002503	0.029863873692828
2_166418293_167418293	ENSG00000144285.11	SCN1A	Brain_Anterior_cingulate_cortex_BA24	COVID19_HGI_B2_ALL_leave_UKBB_23andme_20210107	2_166918293_G_T	0.0212594	2.192e-06	2393	0.681898725692371	0.220348666474172	0.0610144865084432	0.019699174372101	0.0170389469529137	0.872595267804832
2_166418293_167418293	ENSG00000144285.11	SCN1A	Brain_Cerebellum	COVID19_HGI_C2_ALL_eur_leave_ukbb_23andme_20210107	2_167010493_T_C	2.29252e-07	0.09013	2781	0.0953595261528007	0.881371346529741	0.00213248450195977	0.0197083040054387	0.00142833881006017	0.0733223434551231
2_166418293_167418293	ENSG00000144285.11	SCN1A	Brain_Hypothalamus	COVID19_HGI_B2_ALL_leave_23andme_20210107	2_166918293_G_T	0.438727	6.011e-08	2580	0.230189138761353	0.0736119882729278	0.498362856374838	0.159332529118722	0.0385034874721597	0.92957826534565
2_166418293_167418293	ENSG00000144285.11	SCN1A	Brain_Amygdala	COVID19_HGI_B2_ALL_leave_UKBB_23andme_20210107	2_166918293_G_T	0.679497	2.192e-06	2387	0.750089903842054	0.163295466689957	0.0670757402746683	0.014597527296357	0.00494136189696354	0.794527227064757
2_166418293_167418293	ENSG00000144285.11	SCN1A	Brain_Substantia_nigra	COVID19_HGI_C2_ALL_eur_leave_ukbb_23andme_20210107	2_166910677_G_A	0.559843	0.0001035	2750	0.736828866963368	0.239933702471685	0.0163306691994364	0.00531616784475701	0.00159059352075373	0.0587273683259008
2_166418293_167418293	ENSG00000144285.11	SCN1A	Brain_Putamen_basal_ganglia	COVID19_HGI_A2_ALL_eur_leave_23andme_20210107	2_166918293_G_T	0.0247869	4.114e-05	2846	0.692946807692193	0.272448041777509	0.0224548544432967	0.00882531966637666	0.00332497642062503	0.302247523556734
2_166418293_167418293	ENSG00000144285.11	SCN1A	Brain_Nucleus_accumbens_basal_ganglia	COVID19_HGI_B2_ALL_eur_leave_23andme_20210107	2_166918293_G_T	0.201354	1.295e-06	2637	0.0893900693848402	0.777526406192491	0.0133656047719926	0.11625229652666	0.00346562312401618	0.284839831736941
2_166418293_167418293	ENSG00000144285.11	SCN1A	Brain_Caudate_basal_ganglia	COVID19_HGI_C2_ALL_eur_leave_23andme_20210107	2_166793227_C_T	0.664961	0.0002126	2778	0.716858901325388	0.260884326354433	0.015109403724888	0.00549707002853895	0.00165029856675197	0.142694158245441
2_166418293_167418293	ENSG00000144285.11	SCN1A	Brain_Cortex	COVID19_HGI_B1_ALL_leave_UKBB_23andme_20210107	2_166915014_A_G	2.10827e-07	0.294	2388	0.440086177823207	0.495527383323068	0.0263754630567071	0.029689871775089	0.00832110402192878	0.0632519388824162
2_166418293_167418293	ENSG00000144285.11	SCN1A	Brain_Spinal_cord_cervical_c-1	COVID19_HGI_B1_ALL_leave_UKBB_23andme_20210107	2_167146600_C_T	0.18364	0.004541	2385	0.74959160494765	0.189572438675899	0.0449067439919463	0.0113523819660212	0.0045768304184842	0.0102978068045488
2_166418293_167418293	ENSG00000144285.11	SCN1A	Colon_Sigmoid	COVID19_HGI_C2_ALL_leave_UKBB_23andme_20210107	2_166910677_G_A	0.911757	1.599e-05	2670	0.745316839203769	0.22789388469147	0.0192806184302973	0.00589377725647308	0.00161488041799067	0.233294479700243
2_166418293_167418293	ENSG00000144285.11	SCN1A	Cells_Transformed_fibroblasts	COVID19_HGI_A2_ALL_leave_23andme_20210107	2_166910677_G_A	0.385724	3.732e-05	2529	0.797125560135612	0.166201738452129	0.0285891002242567	0.00595874052325951	0.00212486066474332	0.136830526649662
2_166418293_167418293	ENSG00000144285.11	SCN1A	Brain_Anterior_cingulate_cortex_BA24	COVID19_HGI_B1_ALL_eur_leave_ukbb_23andme_20210107	2_167370803_C_A	0.894465	0.001678	2525	0.693531841984087	0.22816333834944	0.0542964260583886	0.0178566962354403	0.00615169737264445	0.0179523758143069
2_166418293_167418293	ENSG00000144285.11	SCN1A	Brain_Frontal_Cortex_BA9	COVID19_HGI_B1_ALL_eur_leave_ukbb_23andme_20210107	2_167370803_C_A	0.596197	0.001678	2569	0.722979443009013	0.19687768023891	0.0583838812710826	0.0158929028407544	0.00586609264024079	0.019671151417715
2_166418293_167418293	ENSG00000144285.11	SCN1A	Pituitary	COVID19_HGI_B2_ALL_eur_leave_23andme_20210107	2_166918293_G_T	0.179216	1.295e-06	2637	0.668062678873416	0.192859022030653	0.0998887436847097	0.0288259207861574	0.0103636346250639	0.733328026013747
2_166418293_167418293	ENSG00000144285.11	SCN1A	Brain_Cerebellar_Hemisphere	COVID19_HGI_B2_ALL_leave_UKBB_23andme_20210107	2_166918293_G_T	0.0420367	2.192e-06	2404	0.679226929096816	0.226981782898018	0.0608189435777113	0.0203116103686777	0.0126607340587773	0.856230772245554
2_166418293_167418293	ENSG00000144285.11	SCN1A	Lung	COVID19_HGI_B2_ALL_leave_UKBB_23andme_20210107	2_166918293_G_T	0.83545	2.192e-06	2404	0.728469301776345	0.18640801428539	0.0652281755403062	0.0166880317791016	0.00320647661885733	0.701275478594878
2_166418293_167418293	ENSG00000144285.11	SCN1A	Brain_Cortex	COVID19_HGI_A2_ALL_eur_leave_ukbb_23andme_20210107	2_166918293_G_T	0.0170328	7.034e-05	2891	0.406680217943989	0.557163143296837	0.0138450021293613	0.0189646887838767	0.00334694784593618	0.190508820345997
2_166418293_167418293	ENSG00000144285.11	SCN1A	Brain_Cerebellar_Hemisphere	COVID19_HGI_A2_ALL_leave_23andme_20210107	2_166910677_G_A	0.0453736	3.732e-05	2529	0.713001855436252	0.248653471018603	0.0255719832916663	0.00891415810107508	0.00385853215240343	0.221825361980434
2_166418293_167418293	ENSG00000144285.11	SCN1A	Brain_Caudate_basal_ganglia	COVID19_HGI_B1_ALL_leave_UKBB_23andme_20210107	2_167218502_A_G	1.08667e-06	0.0792	2390	0.711354825155102	0.227453299870171	0.0426890960078752	0.0136448361509138	0.00485794281593856	0.0112963915434989
2_166418293_167418293	ENSG00000144285.11	SCN1A	Brain_Spinal_cord_cervical_c-1	COVID19_HGI_A2_ALL_leave_UKBB_23andme_20210107	2_166910677_G_A	0.20126	6.656e-05	2532	0.759814265578485	0.205156839778149	0.025579286361517	0.00690409706111072	0.00254551122073859	0.142455818123477
2_166418293_167418293	ENSG00000144285.11	SCN1A	Brain_Anterior_cingulate_cortex_BA24	COVID19_HGI_B1_ALL_eur_leave_23andme_20210107	2_166920061_C_T	0.000116761	0.03437	2525	0.709826495036802	0.233524076260358	0.0373297763686482	0.012273985831261	0.00704566650293105	0.0144537525399094
2_166418293_167418293	ENSG00000144285.11	SCN1A	Pituitary	COVID19_HGI_A2_ALL_eur_leave_ukbb_23andme_20210107	2_166918293_G_T	0.179216	7.034e-05	2894	0.732758524074816	0.231745263592353	0.0249385656169114	0.00788450151414922	0.00267314520177114	0.122410548483667
2_166418293_167418293	ENSG00000144285.11	SCN1A	Brain_Hippocampus	COVID19_HGI_B2_ALL_leave_23andme_20210107	2_166918293_G_T	0.107092	6.011e-08	2634	0.224042984465634	0.0701224350604964	0.485110569444475	0.151764111259164	0.0689598997702309	0.89838695640659
2_166418293_167418293	ENSG00000144285.11	SCN1A	Brain_Nucleus_accumbens_basal_ganglia	COVID19_HGI_C2_ALL_eur_leave_23andme_20210107	2_166767318_G_GA	5.30063e-08	0.4157	2780	0.0940210021116729	0.88418994922068	0.00198352833098536	0.0186522941404745	0.00115322619618736	0.0599215594577512
2_166418293_167418293	ENSG00000144285.11	SCN1A	Brain_Hippocampus	COVID19_HGI_B1_ALL_eur_leave_ukbb_23andme_20210107	2_166462510_G_A	0.000169655	0.02376	2569	0.703642213090405	0.214615624021001	0.0568526247194981	0.0173328775891191	0.00755666057997631	0.0403285264024616
2_166418293_167418293	ENSG00000144285.11	SCN1A	Brain_Frontal_Cortex_BA9	COVID19_HGI_B1_ALL_leave_23andme_20210107	2_166935911_A_G	0.611644	0.0006334	2548	0.745178707865947	0.202465322735799	0.0380981786761641	0.0103473784260632	0.0039104122960266	0.0304024537909661
2_166418293_167418293	ENSG00000144285.11	SCN1A	Brain_Frontal_Cortex_BA9	COVID19_HGI_B1_ALL_eur_leave_23andme_20210107	2_166637631_T_C	0.929443	0.003787	2569	0.739923101891788	0.201491681768077	0.0421928788229834	0.011484819036811	0.00490751848034095	0.010514305046143
2_166418293_167418293	ENSG00000144285.11	SCN1A	Brain_Putamen_basal_ganglia	COVID19_HGI_C2_ALL_leave_23andme_20210107	2_166910677_G_A	0.0333554	2.002e-05	2699	0.709547484121422	0.268388584663663	0.0139397290736523	0.00526989239205181	0.00285430974921104	0.394921690408725
2_166418293_167418293	ENSG00000144285.11	SCN1A	Pituitary	COVID19_HGI_B2_ALL_leave_UKBB_23andme_20210107	2_166918293_G_T	0.179216	2.192e-06	2404	0.72020710670517	0.191262512188063	0.064488366863212	0.0171189938698252	0.00692302037373054	0.796648917849509
2_166418293_167418293	ENSG00000144285.11	SCN1A	Brain_Hippocampus	COVID19_HGI_B1_ALL_leave_23andme_20210107	2_166935911_A_G	0.0882159	0.0006334	2547	0.726457604491556	0.220607135480285	0.0371365252102479	0.0112729147320826	0.00452582008582865	0.055872511442259
2_166418293_167418293	ENSG00000144285.11	SCN1A	Brain_Frontal_Cortex_BA9	COVID19_HGI_B2_ALL_leave_23andme_20210107	2_166918293_G_T	0.398987	6.011e-08	2633	0.23675028294962	0.0661970574582348	0.512624311327197	0.143292255397253	0.041136092867696	0.912168556238002
2_166418293_167418293	ENSG00000144285.11	SCN1A	Cells_Transformed_fibroblasts	COVID19_HGI_B2_ALL_eur_leave_23andme_20210107	2_166918293_G_T	0.435933	1.295e-06	2637	0.707498575294236	0.15663889140106	0.105785199622345	0.023413986494535	0.00666334718782388	0.668278049916502
2_166418293_167418293	ENSG00000144285.11	SCN1A	Brain_Frontal_Cortex_BA9	COVID19_HGI_B2_ALL_leave_UKBB_23andme_20210107	2_166918293_G_T	0.398987	2.192e-06	2404	0.726095307697173	0.186831976303567	0.0650156047399303	0.0167238671726702	0.00533324408666013	0.781539139025762
2_166418293_167418293	ENSG00000144285.11	SCN1A	Brain_Cortex	COVID19_HGI_A2_ALL_eur_leave_23andme_20210107	2_166918293_G_T	0.0170328	4.114e-05	2890	0.407278488581411	0.557945045094952	0.0134314506601281	0.018397266242627	0.00294774942088202	0.264764912368479
2_166418293_167418293	ENSG00000144285.11	SCN1A	Lung	COVID19_HGI_B2_ALL_leave_23andme_20210107	2_166918293_G_T	0.83545	6.011e-08	2634	0.241694120479389	0.0670854697340714	0.523329809664817	0.145234605694735	0.022655994426987	0.909175031552072
2_166418293_167418293	ENSG00000144285.11	SCN1A	Testis	COVID19_HGI_A2_ALL_leave_UKBB_23andme_20210107	2_166820617_TA_T	2.97089e-16	0.01478	2533	9.97789378759634e-09	0.963750308207479	3.36056773006137e-10	0.0324554426958185	0.00379423878275293	0.381378695896706
2_166418293_167418293	ENSG00000144285.11	SCN1A	Brain_Putamen_basal_ganglia	COVID19_HGI_C2_ALL_leave_UKBB_23andme_20210107	2_166910677_G_A	0.0333554	1.599e-05	2629	0.708831038508407	0.262869980642725	0.0182208278684639	0.00675386947476503	0.00332428350563856	0.469967062871331
2_166418293_167418293	ENSG00000144285.11	SCN1A	Lung	COVID19_HGI_B1_ALL_eur_leave_23andme_20210107	2_166637631_T_C	0.03648	0.003787	2571	0.741027744724551	0.200276519717583	0.0423171973618188	0.0114320625596697	0.00494647563637687	0.0206143474045057
2_166418293_167418293	ENSG00000144285.11	SCN1A	Brain_Putamen_basal_ganglia	COVID19_HGI_A2_ALL_eur_leave_ukbb_23andme_20210107	2_166918293_G_T	0.0247869	7.034e-05	2847	0.69219557948501	0.272223819946876	0.0230479833578675	0.00906074387392212	0.00347187333632496	0.236574448390271
2_166418293_167418293	ENSG00000144285.11	SCN1A	Testis	COVID19_HGI_B1_ALL_leave_23andme_20210107	2_166813938_G_C	5.25417e-18	0.03159	2549	9.32907257435832e-09	0.87628262366771	4.7718908815998e-10	0.0447435423289899	0.0789738241970392	0.336159687011726
2_166418293_167418293	ENSG00000144285.11	SCN1A	Brain_Anterior_cingulate_cortex_BA24	COVID19_HGI_C2_ALL_leave_UKBB_23andme_20210107	2_166910677_G_A	0.0175898	1.599e-05	2623	0.720347662396827	0.251009946481264	0.0184969083245285	0.00644166723368814	0.00370381556369217	0.590908894204027
2_166418293_167418293	ENSG00000144285.11	SCN1A	Brain_Cortex	COVID19_HGI_B2_ALL_leave_23andme_20210107	2_166918293_G_T	0.0170328	6.011e-08	2629	0.121660885626395	0.163358229839154	0.263423937928991	0.35361037945545	0.0979465671500106	0.922054243262087
2_166418293_167418293	ENSG00000144285.11	SCN1A	Brain_Nucleus_accumbens_basal_ganglia	COVID19_HGI_B1_ALL_eur_leave_ukbb_23andme_20210107	2_166754152_C_T	1.59758e-07	0.3094	2571	0.0959593028783659	0.816985088220089	0.00775604604154622	0.0660206935483883	0.0132788693116112	0.0381141052729028
2_166418293_167418293	ENSG00000144285.11	SCN1A	Brain_Cerebellum	COVID19_HGI_B1_ALL_eur_leave_23andme_20210107	2_166831964_T_C	5.18965e-07	0.02797	2571	0.0957374399822537	0.834414323903312	0.00546719090005225	0.0476333921392888	0.0167476530750935	0.027969754961812
2_166418293_167418293	ENSG00000144285.11	SCN1A	Brain_Cerebellar_Hemisphere	COVID19_HGI_C2_ALL_leave_23andme_20210107	2_166910677_G_A	0.0453736	2.002e-05	2745	0.713614752457068	0.264613334787219	0.0141581215652702	0.00524756414337976	0.00236622704706277	0.423419720580436
2_166418293_167418293	ENSG00000144285.11	SCN1A	Brain_Substantia_nigra	COVID19_HGI_C2_ALL_eur_leave_23andme_20210107	2_166793227_C_T	0.671285	0.0002126	2749	0.737751559406451	0.240158911328836	0.0154541097949176	0.0050291417248614	0.00160627774493393	0.15089687810664
2_166418293_167418293	ENSG00000144285.11	SCN1A	Brain_Cerebellum	COVID19_HGI_B2_ALL_eur_leave_23andme_20210107	2_166918293_G_T	0.0552443	1.295e-06	2637	0.0849510564110255	0.781156699868412	0.0127018834728142	0.116794167532372	0.00439619271537629	0.409573640550394
2_166418293_167418293	ENSG00000144285.11	SCN1A	Brain_Cerebellar_Hemisphere	COVID19_HGI_B2_ALL_leave_23andme_20210107	2_166918293_G_T	0.0420367	6.011e-08	2634	0.209603959669203	0.0752214206296824	0.453846374504712	0.162775130625725	0.0985531145706786	0.937180016209645
2_166418293_167418293	ENSG00000144285.11	SCN1A	Brain_Putamen_basal_ganglia	COVID19_HGI_B1_ALL_leave_23andme_20210107	2_166935911_A_G	0.0100292	0.0006334	2541	0.695678424983761	0.249796303401938	0.0353707617169628	0.01269407073746	0.00646043915987847	0.110401977246101
2_166418293_167418293	ENSG00000144285.11	SCN1A	Cells_Transformed_fibroblasts	COVID19_HGI_A2_ALL_eur_leave_ukbb_23andme_20210107	2_166918293_G_T	0.435933	7.034e-05	2896	0.77505234644714	0.189979391150901	0.0264261112654944	0.00647545259640603	0.00206669854005832	0.0926542448570619
2_166418293_167418293	ENSG00000144285.11	SCN1A	Brain_Amygdala	COVID19_HGI_B2_ALL_leave_23andme_20210107	2_166918293_G_T	0.679497	6.011e-08	2616	0.24494718993847	0.0589617093581383	0.530310203439508	0.127613822289386	0.0381670749744985	0.927437768639
2_166418293_167418293	ENSG00000144285.11	SCN1A	Cells_Transformed_fibroblasts	COVID19_HGI_C2_ALL_eur_leave_ukbb_23andme_20210107	2_166910677_G_A	0.385724	0.0001035	2781	0.791693042870506	0.185168509558074	0.0177042946031999	0.00413954997556429	0.00129460299265567	0.0639106908592254
2_166418293_167418293	ENSG00000144285.11	SCN1A	Cells_Transformed_fibroblasts	COVID19_HGI_B1_ALL_leave_UKBB_23andme_20210107	2_166425380_G_A	0.00105689	0.01257	2392	0.783598003144738	0.156058544648551	0.0470466447564552	0.00936570854006889	0.00393109891018655	0.0121818700678698
2_166418293_167418293	ENSG00000144285.11	SCN1A	Brain_Substantia_nigra	COVID19_HGI_A2_ALL_leave_23andme_20210107	2_166910677_G_A	0.559843	3.732e-05	2511	0.739736486731743	0.223348376911095	0.0264108475018432	0.00797168528101987	0.00253260357429944	0.129233876539175
2_166418293_167418293	ENSG00000144285.11	SCN1A	Brain_Hypothalamus	COVID19_HGI_C2_ALL_eur_leave_ukbb_23andme_20210107	2_166881626_CAT_C	0.00051955	0.0005261	2718	0.731282651172348	0.243930381689005	0.0159858096898303	0.00532883612739778	0.00347232132141939	0.111427328786638
2_166418293_167418293	ENSG00000144285.11	SCN1A	Brain_Amygdala	COVID19_HGI_A2_ALL_leave_23andme_20210107	2_166910677_G_A	0.737126	3.732e-05	2511	0.784223152942281	0.180410562966075	0.0268921682710209	0.00618425436253062	0.00228986145809273	0.140363574538687
2_166418293_167418293	ENSG00000144285.11	SCN1A	Brain_Caudate_basal_ganglia	COVID19_HGI_B2_ALL_leave_23andme_20210107	2_166918293_G_T	0.418338	6.011e-08	2634	0.225782853088108	0.0784719575306124	0.488877831607224	0.169874938069407	0.0369924197046479	0.90488963999307
2_166418293_167418293	ENSG00000144285.11	SCN1A	Brain_Putamen_basal_ganglia	COVID19_HGI_B1_ALL_leave_UKBB_23andme_20210107	2_166920909_G_A	0.00366405	0.006456	2385	0.701402628536447	0.237009093174163	0.0419256255482211	0.014161475231857	0.00550117750931222	0.0300947443779572
2_166418293_167418293	ENSG00000144285.11	SCN1A	Colon_Sigmoid	COVID19_HGI_A2_ALL_leave_23andme_20210107	2_166735063_T_G	0.00949574	0.0004044	2529	0.745192351089372	0.217751546091899	0.0267265031722469	0.00780718924173329	0.00252241040474886	0.132909602142468
2_166418293_167418293	ENSG00000144285.11	SCN1A	Brain_Substantia_nigra	COVID19_HGI_A2_ALL_leave_UKBB_23andme_20210107	2_166910677_G_A	0.559843	6.656e-05	2515	0.741190200658189	0.224121296090004	0.0247532705064047	0.00748244793761871	0.00245278480778334	0.104611458388251
2_166418293_167418293	ENSG00000144285.11	SCN1A	Brain_Spinal_cord_cervical_c-1	COVID19_HGI_B2_ALL_leave_UKBB_23andme_20210107	2_166918293_G_T	0.437393	2.192e-06	2403	0.726733754007661	0.185982291468665	0.0650694820714382	0.016646708690426	0.00556776376180964	0.778561858429264
2_166418293_167418293	ENSG00000144285.11	SCN1A	Lung	COVID19_HGI_C2_ALL_leave_UKBB_23andme_20210107	2_166910677_G_A	0.578794	1.599e-05	2671	0.759844670663146	0.213436753581522	0.0196589130713719	0.00552055606216185	0.00153910662179843	0.222354548101888
2_166418293_167418293	ENSG00000144285.11	SCN1A	Cells_Transformed_fibroblasts	COVID19_HGI_A2_ALL_eur_leave_23andme_20210107	2_166918293_G_T	0.435933	4.114e-05	2895	0.776051685145657	0.190125276825403	0.0256176659376523	0.00627415312082796	0.00193121897046024	0.121344216257535
2_166418293_167418293	ENSG00000144285.11	SCN1A	Colon_Sigmoid	COVID19_HGI_B2_ALL_eur_leave_ukbb_23andme_20210107	2_166918293_G_T	0.576991	4.55e-05	2637	0.754446417409865	0.226078169984534	0.0140123141025152	0.00419767867539507	0.00126541982769077	0.148414958525087
2_166418293_167418293	ENSG00000144285.11	SCN1A	Lung	COVID19_HGI_A2_ALL_leave_23andme_20210107	2_166910677_G_A	0.578794	3.732e-05	2529	0.760278975542975	0.20291409735785	0.027267588592311	0.00727529893970956	0.00226403956715409	0.0932106915525473
2_166418293_167418293	ENSG00000144285.11	SCN1A	Testis	COVID19_HGI_A2_ALL_eur_leave_23andme_20210107	2_166820617_TA_T	2.97089e-16	0.01045	2895	9.99739406118861e-09	0.965633812986451	3.30016552001339e-10	0.0318733279408782	0.00249284874526006	0.4342446825485
2_166418293_167418293	ENSG00000144285.11	SCN1A	Lung	COVID19_HGI_B1_ALL_leave_UKBB_23andme_20210107	2_167248819_A_C	0.00493988	0.0509	2392	0.74944076190114	0.18933922137686	0.0449958692463097	0.0113629256418798	0.00486122183381117	0.00799439459477979
2_166418293_167418293	ENSG00000144285.11	SCN1A	Colon_Sigmoid	COVID19_HGI_A2_ALL_eur_leave_23andme_20210107	2_166918293_G_T	0.576991	4.114e-05	2893	0.727305106635528	0.238569128475213	0.0240028973468666	0.00787112938990221	0.00225173815249013	0.099009752735954
2_166418293_167418293	ENSG00000144285.11	SCN1A	Cells_Transformed_fibroblasts	COVID19_HGI_B1_ALL_leave_23andme_20210107	2_166583513_C_T	3.35948e-05	0.01952	2549	0.78132735920448	0.166451168677789	0.0399654828624673	0.00851035700457875	0.0037456322506844	0.108231173844412
2_166418293_167418293	ENSG00000144285.11	SCN1A	Brain_Spinal_cord_cervical_c-1	COVID19_HGI_B1_ALL_leave_23andme_20210107	2_166935911_A_G	0.238188	0.0006334	2541	0.745526989094247	0.202255949121304	0.0380315607546982	0.0103138089949532	0.00387169203479683	0.0445172540673787
2_166418293_167418293	ENSG00000144285.11	SCN1A	Colon_Sigmoid	COVID19_HGI_B2_ALL_eur_leave_23andme_20210107	2_166918293_G_T	0.576991	1.295e-06	2636	0.665243507153567	0.199289945069542	0.0994654590068808	0.0297910982863217	0.00620999048368929	0.684436325497252
2_166418293_167418293	ENSG00000144285.11	SCN1A	Brain_Caudate_basal_ganglia	COVID19_HGI_A2_ALL_leave_23andme_20210107	2_166910677_G_A	0.193076	3.732e-05	2529	0.720689783345974	0.242118706913599	0.025847712678001	0.00868098293038868	0.00266281413203755	0.160541262844534
2_166418293_167418293	ENSG00000144285.11	SCN1A	Brain_Nucleus_accumbens_basal_ganglia	COVID19_HGI_B2_ALL_leave_UKBB_23andme_20210107	2_166918293_G_T	0.201354	2.192e-06	2404	0.0955415039153166	0.820168090498371	0.00855492190758983	0.0734367165065427	0.00229876717217972	0.308959730591818
2_166418293_167418293	ENSG00000144285.11	SCN1A	Pituitary	COVID19_HGI_B1_ALL_eur_leave_23andme_20210107	2_166637631_T_C	0.962041	0.003787	2571	0.736463988835606	0.205404806462661	0.0420565791055679	0.0117255163323839	0.00434910926378087	0.0109619718099097
2_166418293_167418293	ENSG00000144285.11	SCN1A	Brain_Hippocampus	COVID19_HGI_C2_ALL_leave_23andme_20210107	2_166910677_G_A	0.035609	2.002e-05	2743	0.738854332144026	0.239467045696114	0.0146472495550072	0.0047449735491035	0.00228639905574939	0.498222007119683
2_166418293_167418293	ENSG00000144285.11	SCN1A	Brain_Cortex	COVID19_HGI_B1_ALL_eur_leave_ukbb_23andme_20210107	2_166915014_A_G	2.10827e-07	0.2795	2566	0.427068075524041	0.488753548357425	0.0344204607884717	0.0393817566431387	0.0103761586869237	0.0595518935437327
2_166418293_167418293	ENSG00000144285.11	SCN1A	Brain_Cerebellum	COVID19_HGI_B2_ALL_eur_leave_ukbb_23andme_20210107	2_166918293_G_T	0.0552443	4.55e-05	2638	0.0961415087352129	0.884063533548867	0.00178593752117837	0.0164208942798784	0.00158812591486271	0.0499926899857494
2_166418293_167418293	ENSG00000144285.11	SCN1A	Brain_Hypothalamus	COVID19_HGI_C2_ALL_leave_UKBB_23andme_20210107	2_166910677_G_A	0.666205	1.599e-05	2616	0.734540939127977	0.237410703212591	0.0186729467519598	0.00603193268309751	0.00334347822437388	0.141566356157136
2_166418293_167418293	ENSG00000144285.11	SCN1A	Brain_Cortex	COVID19_HGI_B1_ALL_leave_23andme_20210107	2_166915014_A_G	2.10827e-07	0.0883	2545	0.407865179255794	0.53077331473721	0.0208231472197188	0.0270846449599492	0.0134537138273276	0.0762901836252274
2_166418293_167418293	ENSG00000144285.11	SCN1A	Brain_Cortex	COVID19_HGI_B2_ALL_leave_UKBB_23andme_20210107	2_166918293_G_T	0.0170328	2.192e-06	2403	0.396963362790901	0.509068273686003	0.035542721043294	0.0455673471836252	0.0128582952961765	0.830046990416987
2_166418293_167418293	ENSG00000144285.11	SCN1A	Brain_Substantia_nigra	COVID19_HGI_B2_ALL_leave_UKBB_23andme_20210107	2_166918293_G_T	0.714676	2.192e-06	2389	0.709223939946104	0.204103349651609	0.0634455224650203	0.0182536369190275	0.00497355101823965	0.762835112148332
2_166418293_167418293	ENSG00000144285.11	SCN1A	Brain_Spinal_cord_cervical_c-1	COVID19_HGI_B2_ALL_leave_23andme_20210107	2_166918293_G_T	0.437393	6.011e-08	2626	0.236368897260202	0.066068368737632	0.511791664602788	0.143010072119764	0.0427609972796134	0.910332742839677
2_166418293_167418293	ENSG00000144285.11	SCN1A	Testis	COVID19_HGI_C2_ALL_leave_23andme_20210107	2_166813938_G_C	5.25417e-18	0.03157	2745	1.00141648537485e-08	0.967253678172596	1.98681099130666e-10	0.019176750023129	0.0135695615914274	0.252921149812304
2_166418293_167418293	ENSG00000144285.11	SCN1A	Brain_Frontal_Cortex_BA9	COVID19_HGI_A2_ALL_leave_23andme_20210107	2_166910677_G_A	0.214977	3.732e-05	2529	0.758695600465808	0.20421087645608	0.0272108004637682	0.00732151106244837	0.0025612115518955	0.171838390630398
2_166418293_167418293	ENSG00000144285.11	SCN1A	Colon_Sigmoid	COVID19_HGI_A2_ALL_eur_leave_ukbb_23andme_20210107	2_166918293_G_T	0.576991	7.034e-05	2894	0.726391154031697	0.238342033796124	0.0247594388378383	0.00812163253159432	0.00238574080274663	0.0763621202568832
2_166418293_167418293	ENSG00000144285.11	SCN1A	Brain_Putamen_basal_ganglia	COVID19_HGI_B1_ALL_eur_leave_ukbb_23andme_20210107	2_167370803_C_A	0.861553	0.001678	2528	0.681310307513003	0.240066871012329	0.0534692148864592	0.0188341221935454	0.00631948439466275	0.0163862559067296
2_166418293_167418293	ENSG00000144285.11	SCN1A	Brain_Nucleus_accumbens_basal_ganglia	COVID19_HGI_B2_ALL_eur_leave_ukbb_23andme_20210107	2_166920909_G_A	0.00135775	0.0005571	2638	0.101084607766651	0.879257481663505	0.00187776118971949	0.016331756150132	0.00144839322999323	0.0458120635842872
2_166418293_167418293	ENSG00000144285.11	SCN1A	Pituitary	COVID19_HGI_B1_ALL_leave_UKBB_23andme_20210107	2_167146600_C_T	0.690861	0.004541	2392	0.744750797714211	0.194637030756344	0.0447142872640466	0.0116816471848475	0.00421623708055189	0.00842393947049283
2_166418293_167418293	ENSG00000144285.11	SCN1A	Pituitary	COVID19_HGI_B2_ALL_leave_23andme_20210107	2_166918293_G_T	0.179216	6.011e-08	2634	0.231861176106389	0.0674781163439759	0.502038961145374	0.146054875514514	0.0525668708897463	0.932567238395962
2_166418293_167418293	ENSG00000144285.11	SCN1A	Brain_Cortex	COVID19_HGI_C2_ALL_leave_UKBB_23andme_20210107	2_166910677_G_A	0.025882	1.599e-05	2666	0.414148904034663	0.557662415906615	0.0106981637065236	0.0144022711804447	0.00308824517175364	0.359614213032362
2_166418293_167418293	ENSG00000144285.11	SCN1A	Brain_Amygdala	COVID19_HGI_A2_ALL_leave_UKBB_23andme_20210107	2_166910677_G_A	0.737126	6.656e-05	2515	0.786110302272896	0.181114586279845	0.0248743194474398	0.00572870570870798	0.00217208629111116	0.116057408468151
2_166418293_167418293	ENSG00000144285.11	SCN1A	Testis	COVID19_HGI_C2_ALL_eur_leave_23andme_20210107	2_166813938_G_C	5.25417e-18	0.1014	2780	1.00831684491193e-08	0.973918635549678	2.12721092476451e-10	0.0205408817343216	0.00554047242011119	0.248864223143458
2_166418293_167418293	ENSG00000144285.11	SCN1A	Heart_Left_Ventricle	COVID19_HGI_A2_ALL_leave_UKBB_23andme_20210107	2_166910677_G_A	0.00860358	6.656e-05	2533	0.71992136818437	0.242916053380173	0.0242470462164024	0.00817670574972041	0.00473882646933407	0.461417080746934
2_166418293_167418293	ENSG00000144285.11	SCN1A	Pituitary	COVID19_HGI_A2_ALL_leave_UKBB_23andme_20210107	2_166910677_G_A	0.234684	6.656e-05	2533	0.753804823330484	0.211057129360398	0.0253882454351049	0.00710578781761582	0.00264401405639707	0.118875039170276
2_166418293_167418293	ENSG00000144285.11	SCN1A	Brain_Amygdala	COVID19_HGI_C2_ALL_eur_leave_23andme_20210107	2_166793227_C_T	0.620896	0.0002126	2752	0.779801497631902	0.198275581658487	0.0163551653806615	0.00415712194037438	0.00141063338857506	0.18015271699523
2_166418293_167418293	ENSG00000144285.11	SCN1A	Brain_Caudate_basal_ganglia	COVID19_HGI_B2_ALL_leave_UKBB_23andme_20210107	2_166918293_G_T	0.418338	2.192e-06	2404	0.690346398739693	0.222921429272102	0.0618145966766298	0.0199557394384283	0.00496183587314731	0.747107334810952
2_166418293_167418293	ENSG00000144285.11	SCN1A	Lung	COVID19_HGI_B2_ALL_eur_leave_ukbb_23andme_20210107	2_166918293_G_T	0.83545	4.55e-05	2638	0.767353486232375	0.21330905457461	0.0142544609617457	0.00396133585658404	0.00112166237468603	0.122227055738952
2_166418293_167418293	ENSG00000144285.11	SCN1A	Brain_Frontal_Cortex_BA9	COVID19_HGI_A2_ALL_leave_UKBB_23andme_20210107	2_166910677_G_A	0.214977	6.656e-05	2533	0.760080717427342	0.204941717650278	0.0255996183724015	0.00689998600168623	0.00247796054829231	0.139221368597592
2_166418293_167418293	ENSG00000144285.11	SCN1A	Pituitary	COVID19_HGI_C2_ALL_leave_UKBB_23andme_20210107	2_166910677_G_A	0.234684	1.599e-05	2671	0.749641103215907	0.220718751056569	0.0193949235308674	0.0057059577723661	0.00453926442429036	0.142801931367464
2_166418293_167418293	ENSG00000144285.11	SCN1A	Brain_Anterior_cingulate_cortex_BA24	COVID19_HGI_A2_ALL_leave_UKBB_23andme_20210107	2_166910677_G_A	0.0175898	6.656e-05	2523	0.719987691975188	0.243570634315551	0.0241943008801478	0.00818082505228955	0.00406654777682384	0.25939181595039
2_166418293_167418293	ENSG00000144285.11	SCN1A	Heart_Left_Ventricle	COVID19_HGI_C2_ALL_leave_23andme_20210107	2_166910677_G_A	0.00860358	2.002e-05	2745	0.718112299239131	0.257918992372826	0.0142473529241605	0.00511250572143671	0.00460884974244544	0.707388099270744
2_166418293_167418293	ENSG00000144285.11	SCN1A	Colon_Sigmoid	COVID19_HGI_C2_ALL_leave_23andme_20210107	2_166910677_G_A	0.911757	2.002e-05	2744	0.745822481804927	0.23348342084059	0.0147953254746709	0.00463048160806348	0.0012682902717478	0.214253822938944
2_166418293_167418293	ENSG00000144285.11	SCN1A	Pituitary	COVID19_HGI_A2_ALL_eur_leave_23andme_20210107	2_166918293_G_T	0.179216	4.114e-05	2893	0.733460971607428	0.231900342838728	0.0241803290252962	0.00764234413652551	0.00281601239202177	0.142158063110413
2_166418293_167418293	ENSG00000144285.11	SCN1A	Brain_Cerebellum	COVID19_HGI_A2_ALL_eur_leave_23andme_20210107	2_166941773_A_G	1.36131e-07	0.019	2895	0.0940116667983456	0.870196836389101	0.00310334932631435	0.0287214549273087	0.00396669255893036	0.139624543728244
2_166418293_167418293	ENSG00000144285.11	SCN1A	Brain_Amygdala	COVID19_HGI_B2_ALL_eur_leave_ukbb_23andme_20210107	2_166918293_G_T	0.679497	4.55e-05	2615	0.790768896892187	0.189949728063389	0.0145246039447412	0.00348767005725651	0.0012691010424272	0.188766125040709
2_166418293_167418293	ENSG00000144285.11	SCN1A	Brain_Hypothalamus	COVID19_HGI_A2_ALL_leave_UKBB_23andme_20210107	2_166910677_G_A	0.666205	6.656e-05	2511	0.735289425131962	0.229946451950638	0.0245247947944105	0.00766704644945408	0.00257228167353592	0.0888201887197724
2_166418293_167418293	ENSG00000144285.11	SCN1A	Brain_Cerebellar_Hemisphere	COVID19_HGI_C2_ALL_eur_leave_ukbb_23andme_20210107	2_166910677_G_A	0.0453736	0.0001035	2781	0.710257899476333	0.2660523843754	0.0158831951471825	0.00594775748647471	0.00185876351460989	0.131432014880473
2_166418293_167418293	ENSG00000144285.11	SCN1A	Brain_Hippocampus	COVID19_HGI_B1_ALL_eur_leave_23andme_20210107	2_166462510_G_A	0.000169655	0.1443	2569	0.721143750830733	0.219953711153339	0.0411601136569785	0.0125489189581914	0.00519350540075761	0.0108467807804849
2_166418293_167418293	ENSG00000144285.11	SCN1A	Brain_Cerebellar_Hemisphere	COVID19_HGI_B2_ALL_eur_leave_23andme_20210107	2_166918293_G_T	0.0420367	1.295e-06	2637	0.627433755813558	0.225375107620242	0.0938139063826831	0.0336783912803592	0.0196988389031583	0.755179273282409
2_166418293_167418293	ENSG00000144285.11	SCN1A	Brain_Caudate_basal_ganglia	COVID19_HGI_A2_ALL_eur_leave_ukbb_23andme_20210107	2_166918293_G_T	0.418338	7.034e-05	2893	0.701516075580795	0.263208385350233	0.0238830257866654	0.00895846203282347	0.00243405124948286	0.0902488293389394
2_166418293_167418293	ENSG00000144285.11	SCN1A	Brain_Hypothalamus	COVID19_HGI_C2_ALL_leave_23andme_20210107	2_166910677_G_A	0.666205	2.002e-05	2684	0.736282571159138	0.243058517263987	0.0144080829274366	0.00475483997544649	0.00149598867399104	0.228594951536638
2_166418293_167418293	ENSG00000144285.11	SCN1A	Cells_Transformed_fibroblasts	COVID19_HGI_B2_ALL_eur_leave_ukbb_23andme_20210107	2_166918293_G_T	0.435933	4.55e-05	2638	0.802818531271978	0.177787464155674	0.0149132643803706	0.00330142439000485	0.00117931580197244	0.16693673244989
2_166418293_167418293	ENSG00000144285.11	SCN1A	Brain_Frontal_Cortex_BA9	COVID19_HGI_B2_ALL_eur_leave_23andme_20210107	2_166918293_G_T	0.398987	1.295e-06	2636	0.673632321543883	0.188837111273095	0.100718374035343	0.0282254605312784	0.00858673261640127	0.669008333551628
2_166418293_167418293	ENSG00000144285.11	SCN1A	Brain_Substantia_nigra	COVID19_HGI_C2_ALL_leave_UKBB_23andme_20210107	2_166910677_G_A	0.559843	1.599e-05	2646	0.740047318732797	0.233323271388153	0.0189107748327526	0.00596046037104956	0.00175817467524765	0.302187959638853
2_166418293_167418293	ENSG00000144285.11	SCN1A	Brain_Cortex	COVID19_HGI_C2_ALL_leave_23andme_20210107	2_166910677_G_A	0.025882	2.002e-05	2740	0.415160071660024	0.562348319764813	0.00821470015327886	0.0111239354536641	0.00315297296821941	0.254504406955799
2_166418293_167418293	ENSG00000144285.11	SCN1A	Pituitary	COVID19_HGI_C2_ALL_leave_23andme_20210107	2_166910677_G_A	0.234684	2.002e-05	2745	0.751939766481988	0.226751701035084	0.0149184901054205	0.00449686211779539	0.00189318025971219	0.247551254487883
2_166418293_167418293	ENSG00000144285.11	SCN1A	Brain_Cerebellum	COVID19_HGI_C2_ALL_eur_leave_23andme_20210107	2_166910677_G_A	0.0644482	7.1e-05	2780	0.0954976746227277	0.88263942547656	0.00201468117657815	0.018619507796411	0.00122871092772295	0.0291602004863268
2_166418293_167418293	ENSG00000144285.11	SCN1A	Testis	COVID19_HGI_B2_ALL_leave_UKBB_23andme_20210107	2_166813938_G_C	5.25417e-18	0.05787	2404	9.74332070113703e-09	0.910404809409629	8.72430768859482e-10	0.0815108548753648	0.00808432509925571	0.351440025155129
2_166418293_167418293	ENSG00000144285.11	SCN1A	Brain_Amygdala	COVID19_HGI_A2_ALL_eur_leave_ukbb_23andme_20210107	2_166918293_G_T	0.679497	7.034e-05	2863	0.763103753152679	0.202391830235738	0.0254631307578085	0.00675108982118467	0.00229019603258994	0.101701742655221
2_166418293_167418293	ENSG00000144285.11	SCN1A	Brain_Spinal_cord_cervical_c-1	COVID19_HGI_C2_ALL_leave_UKBB_23andme_20210107	2_166910677_G_A	0.20126	1.599e-05	2662	0.758384390161111	0.214584051273982	0.0195967672182343	0.00554299250536825	0.0018917988413045	0.396764535082237
2_166418293_167418293	ENSG00000144285.11	SCN1A	Brain_Nucleus_accumbens_basal_ganglia	COVID19_HGI_B2_ALL_leave_23andme_20210107	2_166918293_G_T	0.201354	6.011e-08	2634	0.0301824681070429	0.283269376587403	0.0653527907850789	0.613343058503578	0.00785230601689754	0.788898977272249
2_166418293_167418293	ENSG00000144285.11	SCN1A	Brain_Substantia_nigra	COVID19_HGI_B1_ALL_eur_leave_23andme_20210107	2_166637631_T_C	0.702169	0.003787	2539	0.724607994596555	0.218179414185508	0.0405209351734109	0.0121963553168619	0.00449530072766393	0.0111523904511571
2_166418293_167418293	ENSG00000144285.11	SCN1A	Heart_Left_Ventricle	COVID19_HGI_B1_ALL_leave_23andme_20210107	2_166935911_A_G	0.0586989	0.0006334	2549	0.706695034497929	0.238959957613997	0.0361479832460675	0.0122170017764173	0.0059800228655892	0.051863722139629
2_166418293_167418293	ENSG00000144285.11	SCN1A	Brain_Hippocampus	COVID19_HGI_C2_ALL_leave_UKBB_23andme_20210107	2_166910677_G_A	0.035609	1.599e-05	2669	0.738210903927491	0.233735721039073	0.0190939280500264	0.00604269028662517	0.00291675669678462	0.54136290476701
2_166418293_167418293	ENSG00000144285.11	SCN1A	Brain_Hippocampus	COVID19_HGI_A2_ALL_leave_UKBB_23andme_20210107	2_166910677_G_A	0.035609	6.656e-05	2533	0.740200470042233	0.224144008261447	0.0249300490299107	0.00754602017906622	0.00317945248734332	0.240123468017087
2_166418293_167418293	ENSG00000144285.11	SCN1A	Brain_Hypothalamus	COVID19_HGI_B2_ALL_eur_leave_ukbb_23andme_20210107	2_166918293_G_T	0.438727	4.55e-05	2586	0.743862976322009	0.236729522823514	0.0136178416762581	0.00433233164237145	0.00145732753584727	0.166382046307413
2_166418293_167418293	ENSG00000144285.11	SCN1A	Brain_Putamen_basal_ganglia	COVID19_HGI_B1_ALL_eur_leave_23andme_20210107	2_166920813_T_C	5.95169e-05	0.03081	2528	0.697332540728726	0.245712473834293	0.0369131347229992	0.0129996900941066	0.00704216061987531	0.0281690381809221
2_166418293_167418293	ENSG00000144285.11	SCN1A	Colon_Sigmoid	COVID19_HGI_B1_ALL_leave_UKBB_23andme_20210107	2_167037900_A_C	0.00263405	0.04678	2391	0.736535462402592	0.202604971805948	0.0442109769414791	0.0121569917176325	0.00449159713234932	0.0123117878203139
2_166418293_167418293	ENSG00000144285.11	SCN1A	Brain_Putamen_basal_ganglia	COVID19_HGI_B2_ALL_leave_UKBB_23andme_20210107	2_166918293_G_T	0.0247869	2.192e-06	2396	0.672229764442045	0.230510267055764	0.060167088523551	0.0206150567757493	0.0164778232028915	0.830128739513117
2_166418293_167418293	ENSG00000144285.11	SCN1A	Brain_Cerebellar_Hemisphere	COVID19_HGI_A2_ALL_eur_leave_ukbb_23andme_20210107	2_166918293_G_T	0.0420367	7.034e-05	2896	0.695226483066146	0.268482780735969	0.02370437620174	0.00915072778542361	0.00343563221072127	0.188334464055684
2_166418293_167418293	ENSG00000144285.11	SCN1A	Brain_Frontal_Cortex_BA9	COVID19_HGI_B2_ALL_eur_leave_ukbb_23andme_20210107	2_166918293_G_T	0.398987	4.55e-05	2637	0.765720551059786	0.214744545292123	0.0142206878657585	0.00398683140965071	0.00132738437268208	0.191668490023819
2_166418293_167418293	ENSG00000144285.11	SCN1A	Brain_Amygdala	COVID19_HGI_A2_ALL_eur_leave_23andme_20210107	2_166918293_G_T	0.679497	4.114e-05	2862	0.763874590768281	0.202521140244863	0.0248349920769033	0.00658215404277883	0.00218712286717458	0.13029113916491
2_166418293_167418293	ENSG00000144285.11	SCN1A	Brain_Putamen_basal_ganglia	COVID19_HGI_C2_ALL_eur_leave_23andme_20210107	2_166910677_G_A	0.0333554	7.1e-05	2733	0.707430233993566	0.27013888535083	0.0146830127812832	0.00560470329989815	0.00214316457442219	0.163314947727014
2_166418293_167418293	ENSG00000144285.11	SCN1A	Pituitary	COVID19_HGI_B1_ALL_leave_23andme_20210107	2_166935911_A_G	0.385976	0.0006334	2549	0.740127154343387	0.207393188965691	0.0378580613548131	0.0106043005142971	0.00401729482181259	0.0314844917157914
2_166418293_167418293	ENSG00000144285.11	SCN1A	Brain_Spinal_cord_cervical_c-1	COVID19_HGI_A2_ALL_eur_leave_ukbb_23andme_20210107	2_166918293_G_T	0.437393	7.034e-05	2880	0.7395666885104	0.225270363475978	0.0250729619573011	0.00763471300573833	0.00245527305058286	0.104773505105171
2_166418293_167418293	ENSG00000144285.11	SCN1A	Brain_Cerebellar_Hemisphere	COVID19_HGI_B1_ALL_leave_23andme_20210107	2_166935911_A_G	0.0220335	0.0006334	2549	0.701050862432688	0.245359004385515	0.035859279594149	0.0125451121194763	0.00518574146817142	0.0958628091665151
2_166418293_167418293	ENSG00000144285.11	SCN1A	Brain_Cerebellar_Hemisphere	COVID19_HGI_A2_ALL_eur_leave_23andme_20210107	2_166918293_G_T	0.0420367	4.114e-05	2895	0.696138857746257	0.268761822288551	0.0229797229299428	0.00886864600115215	0.00325095103409731	0.243581411436671
2_166418293_167418293	ENSG00000144285.11	SCN1A	Brain_Amygdala	COVID19_HGI_B2_ALL_eur_leave_23andme_20210107	2_166918293_G_T	0.679497	1.295e-06	2614	0.696538084640246	0.167261809170036	0.103691665219214	0.0248921787423438	0.00761626222816036	0.711103953608286
2_166418293_167418293	ENSG00000144285.11	SCN1A	Brain_Hypothalamus	COVID19_HGI_B1_ALL_leave_UKBB_23andme_20210107	2_167146600_C_T	0.0309771	0.004541	2375	0.726654420197063	0.212349397416192	0.0432229265212403	0.0126258393996063	0.00514741646589882	0.0138292260438344
2_166418293_167418293	ENSG00000144285.11	SCN1A	Brain_Substantia_nigra	COVID19_HGI_B2_ALL_leave_23andme_20210107	2_166918293_G_T	0.714676	6.011e-08	2611	0.231868389188941	0.0722935111448022	0.502030718063931	0.156489250403392	0.0373181311989343	0.917687024100272
2_166418293_167418293	ENSG00000144285.11	SCN1A	Heart_Left_Ventricle	COVID19_HGI_A2_ALL_eur_leave_23andme_20210107	2_166918293_G_T	0.054231	4.114e-05	2895	0.702107298781885	0.263015894782157	0.0231767427052309	0.00867920154360193	0.00302086218712538	0.240726022573561
2_166418293_167418293	ENSG00000144285.11	SCN1A	Brain_Anterior_cingulate_cortex_BA24	COVID19_HGI_B2_ALL_eur_leave_ukbb_23andme_20210107	2_166918293_G_T	0.0212594	4.55e-05	2594	0.728665662905042	0.251195003287166	0.0133798957133354	0.00461034071625421	0.00214909737820222	0.427894290782255
2_166418293_167418293	ENSG00000144285.11	SCN1A	Colon_Sigmoid	COVID19_HGI_C2_ALL_eur_leave_ukbb_23andme_20210107	2_166943971_C_A	0.0995994	0.0001653	2780	0.741403373653567	0.235024198553682	0.0165768610660907	0.00525310749835248	0.00174245922830775	0.0764259725053835
2_166418293_167418293	ENSG00000144285.11	SCN1A	Heart_Left_Ventricle	COVID19_HGI_C2_ALL_leave_UKBB_23andme_20210107	2_166910677_G_A	0.00860358	1.599e-05	2671	0.716606518919836	0.252318864031163	0.0185402435599483	0.00652205164407963	0.00601232184497304	0.750738337384726
2_166418293_167418293	ENSG00000144285.11	SCN1A	Brain_Substantia_nigra	COVID19_HGI_B2_ALL_eur_leave_23andme_20210107	2_166918293_G_T	0.714676	1.295e-06	2612	0.658834142748492	0.204518212897725	0.0984344869433216	0.0305488051001811	0.00766435231028018	0.683128635652287
2_166418293_167418293	ENSG00000144285.11	SCN1A	Brain_Hippocampus	COVID19_HGI_B2_ALL_eur_leave_23andme_20210107	2_166918293_G_T	0.107092	1.295e-06	2635	0.652614332315504	0.204434896626813	0.0975719044843205	0.0305500871582415	0.014828779415121	0.654800243718416
2_166418293_167418293	ENSG00000144285.11	SCN1A	Brain_Cerebellar_Hemisphere	COVID19_HGI_B1_ALL_eur_leave_ukbb_23andme_20210107	2_167370803_C_A	0.338913	0.001678	2571	0.682674924519993	0.236399327560967	0.055178163942038	0.019100662257856	0.00664692171914625	0.0171243880293358
2_166418293_167418293	ENSG00000144285.11	SCN1A	Colon_Sigmoid	COVID19_HGI_C2_ALL_eur_leave_23andme_20210107	2_166793227_C_T	0.250158	0.0002126	2779	0.742539092543558	0.235316981025459	0.015663033263975	0.00496223036858838	0.00151866279841975	0.166567862346553
2_166418293_167418293	ENSG00000144285.11	SCN1A	Brain_Hypothalamus	COVID19_HGI_B1_ALL_eur_leave_23andme_20210107	2_166637631_T_C	0.404862	0.003787	2513	0.723859887323064	0.222159706457582	0.0379572900303523	0.0116450869552859	0.00437802923371615	0.011933328973752
2_166418293_167418293	ENSG00000144285.11	SCN1A	Brain_Amygdala	COVID19_HGI_C2_ALL_leave_23andme_20210107	2_166910677_G_A	0.737126	2.002e-05	2721	0.782791421426316	0.196614389407858	0.0154457011619131	0.00387823969495587	0.00127024830895752	0.295394505247088
2_166418293_167418293	ENSG00000144285.11	SCN1A	Brain_Spinal_cord_cervical_c-1	COVID19_HGI_C2_ALL_eur_leave_23andme_20210107	2_166793227_C_T	0.207001	0.0002126	2764	0.756339573430942	0.221627016167491	0.0158846865926926	0.00465312755975537	0.00149559624911883	0.172673081450852
2_166418293_167418293	ENSG00000144285.11	SCN1A	Lung	COVID19_HGI_B1_ALL_leave_23andme_20210107	2_166637631_T_C	0.03648	0.003667	2549	0.746065574538124	0.201596234511912	0.0381618160201618	0.0103079307788111	0.00386844415099147	0.0263056219644197
2_166418293_167418293	ENSG00000144285.11	SCN1A	Heart_Left_Ventricle	COVID19_HGI_A2_ALL_leave_23andme_20210107	2_166910677_G_A	0.00860358	3.732e-05	2529	0.718090054202434	0.242094219988659	0.0257544727660504	0.00867738364566218	0.00538386939719499	0.517751440206779
2_166418293_167418293	ENSG00000144285.11	SCN1A	Lung	COVID19_HGI_C2_ALL_leave_23andme_20210107	2_166910677_G_A	0.578794	2.002e-05	2745	0.760380184195855	0.219040513560867	0.0150859480505416	0.00434461654822735	0.00114873764450875	0.214885797473498
2_166418293_167418293	ENSG00000144285.11	SCN1A	Brain_Nucleus_accumbens_basal_ganglia	COVID19_HGI_A2_ALL_eur_leave_ukbb_23andme_20210107	2_166788965_C_T	1.59758e-07	0.1482	2896	0.0925266170905807	0.871267625010092	0.00315477875715617	0.0297033106056864	0.00334766853648454	0.0374292252325626
2_166418293_167418293	ENSG00000144285.11	SCN1A	Brain_Hypothalamus	COVID19_HGI_A2_ALL_leave_23andme_20210107	2_166910677_G_A	0.666205	3.732e-05	2507	0.733660313745528	0.229170619047156	0.0261656229791923	0.00817042087023605	0.00283302335788689	0.102842891494895
2_166418293_167418293	ENSG00000144285.11	SCN1A	Brain_Cerebellum	COVID19_HGI_A2_ALL_leave_UKBB_23andme_20210107	2_166953372_C_T	2.4985e-07	0.001633	2533	0.0928680655843254	0.856005174756425	0.00312780864378282	0.0288111789193995	0.0191877720960676	0.207255090744738
2_166418293_167418293	ENSG00000144285.11	SCN1A	Brain_Anterior_cingulate_cortex_BA24	COVID19_HGI_A2_ALL_leave_23andme_20210107	2_166910677_G_A	0.0175898	3.732e-05	2519	0.718446568569422	0.242777552756478	0.0257204949065629	0.00868710452092923	0.00436827924660831	0.30796309060058
2_166418293_167418293	ENSG00000144285.11	SCN1A	Brain_Spinal_cord_cervical_c-1	COVID19_HGI_B1_ALL_eur_leave_ukbb_23andme_20210107	2_167370803_C_A	0.835532	0.001678	2559	0.723365217092241	0.196624054549017	0.0581807270243857	0.0158085770300274	0.00602142430432891	0.0195714677135408
2_166418293_167418293	ENSG00000144285.11	SCN1A	Cells_Transformed_fibroblasts	COVID19_HGI_B1_ALL_eur_leave_ukbb_23andme_20210107	2_167370803_C_A	0.274023	0.001678	2571	0.756775899147275	0.163466775184207	0.0611674797633624	0.0132070499391788	0.00538279596597685	0.0238970707444747
2_166418293_167418293	ENSG00000144285.11	SCN1A	Brain_Amygdala	COVID19_HGI_B1_ALL_leave_23andme_20210107	2_166935911_A_G	0.976461	0.0006334	2529	0.770051800805313	0.178523016207739	0.0388855497562281	0.00901140508168559	0.00352822814903451	0.0347374906505467
2_166418293_167418293	ENSG00000144285.11	SCN1A	Heart_Left_Ventricle	COVID19_HGI_A2_ALL_eur_leave_ukbb_23andme_20210107	2_166918293_G_T	0.054231	7.034e-05	2896	0.701321548750751	0.262789966946132	0.0239121929830067	0.00895704253001483	0.00301924879009588	0.196843107416699
2_166418293_167418293	ENSG00000144285.11	SCN1A	Heart_Left_Ventricle	COVID19_HGI_B1_ALL_eur_leave_ukbb_23andme_20210107	2_167130667_A_C	0.201477	0.002035	2571	0.69424849007817	0.225062419139091	0.0561136137071104	0.0181845966810429	0.00639088039458571	0.0151235723680557
2_166418293_167418293	ENSG00000144285.11	SCN1A	Colon_Sigmoid	COVID19_HGI_B1_ALL_leave_23andme_20210107	2_166935911_A_G	0.938137	0.0006334	2548	0.734193398126952	0.213625781805247	0.0375388364640187	0.0109188257347576	0.00372315786902414	0.0241525098794999
2_166418293_167418293	ENSG00000144285.11	SCN1A	Brain_Substantia_nigra	COVID19_HGI_B2_ALL_eur_leave_ukbb_23andme_20210107	2_166918293_G_T	0.714676	4.55e-05	2613	0.748126879787792	0.232434450917237	0.0137911323220675	0.0042833826652639	0.00136415430764006	0.169806449597386
2_166418293_167418293	ENSG00000144285.11	SCN1A	Testis	COVID19_HGI_A2_ALL_leave_23andme_20210107	2_166820617_TA_T	2.97089e-16	0.01688	2529	9.96970143598817e-09	0.962959020828879	3.57565743483236e-10	0.0345342505193247	0.00250671832453069	0.278732629769687
2_166418293_167418293	ENSG00000144285.11	SCN1A	Brain_Caudate_basal_ganglia	COVID19_HGI_C2_ALL_leave_UKBB_23andme_20210107	2_166910677_G_A	0.193076	1.599e-05	2669	0.719083177520976	0.253561890203567	0.01859918673718	0.0065562141441795	0.00219953139409756	0.314659803091587
2_166418293_167418293	ENSG00000144285.11	SCN1A	Brain_Anterior_cingulate_cortex_BA24	COVID19_HGI_B2_ALL_leave_23andme_20210107	2_166918293_G_T	0.0212594	6.011e-08	2590	0.203972978618611	0.0704471174338357	0.441615087543412	0.152391128796896	0.131573687607244	0.93325082940155
2_166418293_167418293	ENSG00000144285.11	SCN1A	Brain_Amygdala	COVID19_HGI_C2_ALL_eur_leave_ukbb_23andme_20210107	2_166910677_G_A	0.737126	0.0001035	2753	0.778673631105823	0.198064655655731	0.0173327226532507	0.00440725699828958	0.00152173358690527	0.0600907159770796
2_166418293_167418293	ENSG00000144285.11	SCN1A	Brain_Substantia_nigra	COVID19_HGI_C2_ALL_leave_23andme_20210107	2_166910677_G_A	0.559843	2.002e-05	2717	0.740661771493496	0.238641905039747	0.0145910485206357	0.00469984384286778	0.00140543110325379	0.272708032050915
2_166418293_167418293	ENSG00000144285.11	SCN1A	Cells_Transformed_fibroblasts	COVID19_HGI_B2_ALL_leave_UKBB_23andme_20210107	2_166918293_G_T	0.435933	2.192e-06	2404	0.762576223882423	0.151316623312478	0.0682821577696876	0.0135448251163639	0.00428016991904779	0.754845953814456
2_166418293_167418293	ENSG00000144285.11	SCN1A	Brain_Caudate_basal_ganglia	COVID19_HGI_B1_ALL_eur_leave_ukbb_23andme_20210107	2_167363876_T_C	0.132193	0.001766	2568	0.687188871987635	0.232014011722171	0.0554883603297638	0.0187278276291832	0.00658092833124681	0.0188572380769326
2_166418293_167418293	ENSG00000144285.11	SCN1A	Lung	COVID19_HGI_B1_ALL_eur_leave_ukbb_23andme_20210107	2_167372597_C_T	0.0351925	0.005128	2571	0.724289674473952	0.195752745161983	0.0585417348201994	0.0158163923568191	0.00559945318704673	0.0170410213349024
2_166418293_167418293	ENSG00000144285.11	SCN1A	Brain_Frontal_Cortex_BA9	COVID19_HGI_A2_ALL_eur_leave_ukbb_23andme_20210107	2_166918293_G_T	0.398987	7.034e-05	2894	0.738884131295371	0.225887962343537	0.025175909884682	0.0076942955944396	0.0023577008819701	0.104908706566849
2_166418293_167418293	ENSG00000144285.11	SCN1A	Brain_Spinal_cord_cervical_c-1	COVID19_HGI_B1_ALL_eur_leave_23andme_20210107	2_166637631_T_C	0.798353	0.003787	2559	0.740719856669567	0.201341366797797	0.0420760365003999	0.0114326153685067	0.00443012466373018	0.0114953875994756
2_166418293_167418293	ENSG00000144285.11	SCN1A	Cells_Transformed_fibroblasts	COVID19_HGI_C2_ALL_eur_leave_23andme_20210107	2_166793227_C_T	0.498685	0.0002126	2780	0.792708504574969	0.185338535980925	0.0167234951949345	0.00390870177168857	0.00132076247748226	0.185782793920517
2_166418293_167418293	ENSG00000144285.11	SCN1A	Brain_Cerebellum	COVID19_HGI_B1_ALL_leave_UKBB_23andme_20210107	2_167007091_A_G	1.24723e-07	0.3413	2392	0.0962624392047327	0.837045055189548	0.00577952567831953	0.0502448981634403	0.0106680817639593	0.0366999706705823
2_166418293_167418293	ENSG00000144285.11	SCN1A	Lung	COVID19_HGI_A2_ALL_eur_leave_ukbb_23andme_20210107	2_166918293_G_T	0.83545	7.034e-05	2896	0.740439238966723	0.224346824149065	0.0252459460370231	0.00764698702575933	0.00232100382142967	0.0574241245008302
2_166418293_167418293	ENSG00000144285.11	SCN1A	Testis	COVID19_HGI_B1_ALL_leave_UKBB_23andme_20210107	2_166813938_G_C	5.25417e-18	0.1991	2392	9.87909640557719e-09	0.923091505243605	5.93133644091375e-10	0.0554002232270408	0.0215082610571228	0.362575049786953
2_166418293_167418293	ENSG00000144285.11	SCN1A	Heart_Left_Ventricle	COVID19_HGI_B2_ALL_eur_leave_ukbb_23andme_20210107	2_166918293_G_T	0.054231	4.55e-05	2638	0.727370970701744	0.252412415031728	0.0135117404072565	0.00468682872611897	0.00201804513315225	0.303165822320544
2_166418293_167418293	ENSG00000144285.11	SCN1A	Brain_Putamen_basal_ganglia	COVID19_HGI_C2_ALL_eur_leave_ukbb_23andme_20210107	2_166910677_G_A	0.0333554	0.0001035	2734	0.706585857579436	0.269883106052763	0.0155570128947264	0.00594002515258691	0.00203399832048767	0.135204308362251
2_166418293_167418293	ENSG00000144285.11	SCN1A	Brain_Cortex	COVID19_HGI_B1_ALL_eur_leave_23andme_20210107	2_166915014_A_G	2.10827e-07	0.03329	2566	0.428267023599766	0.490125671819446	0.0243704086230499	0.0278610809343374	0.0293758150234014	0.0928506365432634
2_166418293_167418293	ENSG00000144285.11	SCN1A	Brain_Cerebellar_Hemisphere	COVID19_HGI_B2_ALL_eur_leave_ukbb_23andme_20210107	2_166918293_G_T	0.0420367	4.55e-05	2638	0.720824391976565	0.258986797778431	0.013390130285526	0.00480898368793254	0.00198969627154544	0.334661741655162
2_166418293_167418293	ENSG00000144285.11	SCN1A	Heart_Left_Ventricle	COVID19_HGI_B1_ALL_leave_UKBB_23andme_20210107	2_167146600_C_T	0.0983982	0.004541	2392	0.718348572709608	0.22038612606943	0.0431291171952274	0.0132269107937273	0.00490927323200715	0.0119635530970633
2_166418293_167418293	ENSG00000144285.11	SCN1A	Brain_Frontal_Cortex_BA9	COVID19_HGI_C2_ALL_leave_UKBB_23andme_20210107	2_166910677_G_A	0.214977	1.599e-05	2670	0.758198414356442	0.214685719707874	0.019601736307688	0.00554831335479561	0.00196581627320108	0.363037233508311
2_166418293_167418293	ENSG00000144285.11	SCN1A	Testis	COVID19_HGI_C2_ALL_leave_UKBB_23andme_20210107	2_166813938_G_C	5.25417e-18	0.02021	2671	1.01420963629448e-08	0.952661001603222	2.62399143480995e-10	0.0246247967278539	0.0227141912644275	0.257758095767341
2_166418293_167418293	ENSG00000144285.11	SCN1A	Cells_Transformed_fibroblasts	COVID19_HGI_B2_ALL_leave_23andme_20210107	2_166918293_G_T	0.435933	6.011e-08	2634	0.250778902584702	0.0550440407460476	0.543000694834012	0.119152453188586	0.0320239086466529	0.916034454347748
2_166418293_167418293	ENSG00000144285.11	SCN1A	Pituitary	COVID19_HGI_C2_ALL_eur_leave_ukbb_23andme_20210107	2_166943971_C_A	0.0089738	0.0001653	2781	0.745280751546635	0.227497492431291	0.016666396283634	0.00508195620540898	0.00547340353303093	0.0842608034319933
2_166418293_167418293	ENSG00000144285.11	SCN1A	Brain_Nucleus_accumbens_basal_ganglia	COVID19_HGI_B1_ALL_eur_leave_23andme_20210107	2_166831964_T_C	1.02368e-07	0.02797	2571	0.0976756746970553	0.831598055797478	0.00557787590684681	0.0474716369747636	0.0176767566238566	0.0293107182046445
2_166418293_167418293	ENSG00000144285.11	SCN1A	Brain_Hippocampus	COVID19_HGI_A2_ALL_leave_23andme_20210107	2_166910677_G_A	0.035609	3.732e-05	2529	0.738669945481693	0.223429815675938	0.0264925755240236	0.00800996646168303	0.00339769685666202	0.286589914011003
2_166418293_167418293	ENSG00000144285.11	SCN1A	Brain_Anterior_cingulate_cortex_BA24	COVID19_HGI_B2_ALL_eur_leave_23andme_20210107	2_166918293_G_T	0.0212594	1.295e-06	2593	0.629479848512998	0.216925443298081	0.0939588602006064	0.0323519375196485	0.0272839104686666	0.74730679158826
2_166418293_167418293	ENSG00000144285.11	SCN1A	Brain_Caudate_basal_ganglia	COVID19_HGI_B1_ALL_leave_23andme_20210107	2_166935911_A_G	0.386886	0.0006334	2546	0.706904283275902	0.240323005156862	0.0361096092325637	0.0122716266658462	0.00439147566882543	0.0283153979163513
2_166418293_167418293	ENSG00000144285.11	SCN1A	Brain_Caudate_basal_ganglia	COVID19_HGI_A2_ALL_eur_leave_23andme_20210107	2_166918293_G_T	0.418338	4.114e-05	2892	0.70241556232319	0.2634642650836	0.0231635079482268	0.00868597160351766	0.00227069304146592	0.118390784712178
2_166418293_167418293	ENSG00000144285.11	SCN1A	Brain_Frontal_Cortex_BA9	COVID19_HGI_C2_ALL_leave_23andme_20210107	2_166910677_G_A	0.214977	2.002e-05	2744	0.758529871022899	0.220569805882935	0.0150409465350783	0.00437220829750034	0.00148716826158714	0.346044280966194
2_166418293_167418293	ENSG00000144285.11	SCN1A	Brain_Hippocampus	COVID19_HGI_B2_ALL_eur_leave_ukbb_23andme_20210107	2_166918293_G_T	0.107092	4.55e-05	2636	0.746296546251036	0.233841294923163	0.0138562138754477	0.00433997947244307	0.0016659654779111	0.259683067377286
2_166418293_167418293	ENSG00000144285.11	SCN1A	Brain_Hypothalamus	COVID19_HGI_B2_ALL_eur_leave_23andme_20210107	2_166918293_G_T	0.438727	1.295e-06	2585	0.655063786433144	0.208420314091255	0.0977487267013527	0.0310928394533552	0.00767433332089299	0.714123053855894
2_166418293_167418293	ENSG00000144285.11	SCN1A	Brain_Nucleus_accumbens_basal_ganglia	COVID19_HGI_A2_ALL_leave_23andme_20210107	2_166917694_G_A	2.37121e-07	0.02792	2529	0.092606349840758	0.86847309913734	0.00332134904386906	0.0311435412358625	0.00445566074217054	0.0645886143849808
2_166418293_167418293	ENSG00000144285.11	SCN1A	Heart_Left_Ventricle	COVID19_HGI_B2_ALL_eur_leave_23andme_20210107	2_166918293_G_T	0.054231	1.295e-06	2637	0.629044912233274	0.218116503090282	0.0940548065193537	0.0325865862483089	0.0261971919087811	0.518371950903011
2_166418293_167418293	ENSG00000144285.11	SCN1A	Testis	COVID19_HGI_A2_ALL_eur_leave_ukbb_23andme_20210107	2_166820617_TA_T	2.97089e-16	0.007408	2896	9.96504682053083e-09	0.962509439861492	3.39767290883454e-10	0.0328129529392429	0.00467759689444993	0.593642569297149
2_166418293_167418293	ENSG00000144285.11	SCN1A	Brain_Cortex	COVID19_HGI_B2_ALL_eur_leave_23andme_20210107	2_166918293_G_T	0.0170328	1.295e-06	2633	0.367562478998087	0.482473447597836	0.0549507722105511	0.0721071126012906	0.0229061885922348	0.640917273225726
2_166418293_167418293	ENSG00000144285.11	SCN1A	Brain_Cortex	COVID19_HGI_B2_ALL_eur_leave_ukbb_23andme_20210107	2_166918293_G_T	0.0170328	4.55e-05	2634	0.423542780735101	0.556024901428943	0.00785848755828606	0.0103143247185725	0.00225950555909746	0.29170782169516
2_166418293_167418293	ENSG00000144285.11	SCN1A	Brain_Nucleus_accumbens_basal_ganglia	COVID19_HGI_A2_ALL_leave_UKBB_23andme_20210107	2_166917694_G_A	2.37121e-07	0.04589	2533	0.092761522932231	0.869983890495034	0.00312422027326971	0.0292963376445219	0.00483402865494333	0.0530964753802064
2_166418293_167418293	ENSG00000144285.11	SCN1A	Brain_Amygdala	COVID19_HGI_B1_ALL_leave_UKBB_23andme_20210107	2_167146600_C_T	0.560509	0.004541	2374	0.771859809175342	0.167789885119192	0.046125404403645	0.010022717489895	0.00420218381192581	0.00980771314841922
2_166418293_167418293	ENSG00000144285.11	SCN1A	Brain_Anterior_cingulate_cortex_BA24	COVID19_HGI_A2_ALL_eur_leave_ukbb_23andme_20210107	2_166918293_G_T	0.0212594	7.034e-05	2840	0.703872516025406	0.260772095992007	0.0233585659178543	0.00865058192879183	0.00334624013594129	0.267453303028213
3_45137109_47151986	ENSG00000144791.5	LIMD1	Cells_EBV-transformed_lymphocytes	COVID19_HGI_B2_ALL_eur_leave_ukbb_23andme_20210107	3_45889921_A_T	0.473962	7.926e-54	4660	2.4746082807996e-48	1.13574234555202e-47	0.176011835524704	0.807804983808846	0.016183180666457	0.157019897857926
3_45137109_47151986	ENSG00000144791.5	LIMD1	Prostate	COVID19_HGI_B2_ALL_leave_UKBB_23andme_20210107	3_45889921_A_T	0.589664	4.833e-62	4274	1.71857716758792e-56	1.18981455281352e-55	0.124811457987277	0.864090275077623	0.01109826693511	0.222165849325012
3_45137109_47151986	ENSG00000144791.5	LIMD1	Brain_Anterior_cingulate_cortex_BA24	COVID19_HGI_C2_ALL_leave_UKBB_23andme_20210107	3_45880481_T_C	0.374974	6.986e-24	4621	5.9996787855925e-18	3.71216392524309e-18	0.583972594023851	0.361264913833142	0.0547624921430065	0.163090333463032
3_45137109_47151986	ENSG00000144791.5	LIMD1	Muscle_Skeletal	COVID19_HGI_B2_ALL_leave_23andme_20210107	3_45889921_A_T	0.40836	1.108e-61	4510	2.40930372736377e-55	1.07149541118426e-55	0.656152554659284	0.291760208310916	0.0520872370298063	0.228704132308049
3_45137109_47151986	ENSG00000144791.5	LIMD1	Muscle_Skeletal	COVID19_HGI_A2_ALL_leave_23andme_20210107	3_45889921_A_T	0.40836	2.698e-49	4493	2.51749592593963e-43	1.12044385707046e-43	0.65580451395537	0.291821838154904	0.0523736478897242	0.153321116853979
3_45137109_47151986	ENSG00000144791.5	LIMD1	Brain_Anterior_cingulate_cortex_BA24	COVID19_HGI_A2_ALL_leave_UKBB_23andme_20210107	3_45889921_A_T	0.374974	5.286e-46	4494	3.45599967010738e-40	2.0964220870609e-40	0.588135915208772	0.356710251413067	0.0551538333781563	0.160333365815059
3_45137109_47151986	ENSG00000144791.5	LIMD1	Brain_Cortex	COVID19_HGI_C2_ALL_leave_UKBB_23andme_20210107	3_45880481_T_C	0.0694715	6.986e-24	4622	1.14102679632931e-18	8.9710265164083e-18	0.111060675398699	0.873169914867919	0.0157694097333831	0.162844993975402
3_45137109_47151986	ENSG00000144791.5	LIMD1	Skin_Not_Sun_Exposed_Suprapubic	COVID19_HGI_B2_ALL_leave_UKBB_23andme_20210107	3_45889921_A_T	0.731665	4.833e-62	4279	4.89071812862563e-68	1.37693862030077e-55	3.55187809864431e-13	0.999999999999631	2.55850593507302e-14	0.222140461725928
3_45137109_47151986	ENSG00000144791.5	LIMD1	Small_Intestine_Terminal_Ileum	COVID19_HGI_B1_ALL_leave_23andme_20210107	3_45841938_C_T	0.305749	3.442e-11	4517	1.00212025769446e-08	2.83259327961542e-06	0.00352413963604043	0.99613302552228	0.000339992227199486	0.0770808129140239
3_45137109_47151986	ENSG00000144791.5	LIMD1	Stomach	COVID19_HGI_B1_ALL_eur_leave_23andme_20210107	3_45711735_T_C	2.30547e-18	0.9791	4599	3.50438087989039e-12	0.000238274402942653	1.47037992603113e-08	0.99975975870742	1.95218233318236e-06	0.0924651772389127
3_45137109_47151986	ENSG00000144791.5	LIMD1	Artery_Coronary	COVID19_HGI_B1_ALL_leave_UKBB_23andme_20210107	3_45864732_T_C	0.678836	3.242e-10	4300	2.76569594062198e-06	1.87205735115353e-05	0.127314745894788	0.86176317392341	0.0109005939123501	0.0678145167162324
3_45137109_47151986	ENSG00000144791.5	LIMD1	Esophagus_Gastroesophageal_Junction	COVID19_HGI_B1_ALL_leave_23andme_20210107	3_45711735_T_C	1.87422e-26	0.8127	4520	3.88446478629113e-19	2.84358024905523e-06	1.36604326828446e-13	0.999997134913874	2.15057381676523e-08	0.168060522327855
3_45137109_47151986	ENSG00000144791.5	LIMD1	Thyroid	COVID19_HGI_B1_ALL_leave_23andme_20210107	3_45711735_T_C	1.25046e-40	0.8127	4520	7.80580502475137e-33	2.84358024905544e-06	2.74505446547854e-27	0.999997134913952	2.15057998791573e-08	0.161776841998283
3_45137109_47151986	ENSG00000144791.5	LIMD1	Colon_Transverse	COVID19_HGI_B1_ALL_leave_UKBB_23andme_20210107	3_45682685_G_A	2.06172e-26	0.2217	4301	2.18224791597344e-19	2.17228168406868e-05	1.00456574024331e-14	0.999977931584291	3.45598857392661e-07	0.149717239803837
3_45137109_47151986	ENSG00000144791.5	LIMD1	Colon_Transverse	COVID19_HGI_B2_ALL_eur_leave_ukbb_23andme_20210107	3_45889921_A_T	0.464079	7.926e-54	4667	1.41237546095926e-61	1.40593288708263e-47	1.0045824192149e-14	1	8.69978353344614e-16	0.15796229999859
3_45137109_47151986	ENSG00000144791.5	LIMD1	Liver	COVID19_HGI_B1_ALL_eur_leave_ukbb_23andme_20210107	3_45850783_T_A	0.527166	5.649e-08	4598	0.00120014586250118	0.00240164080570156	0.317008214667233	0.634327715122652	0.045062283541912	0.0541590689196063
3_45137109_47151986	ENSG00000144791.5	LIMD1	Brain_Cerebellar_Hemisphere	COVID19_HGI_B2_ALL_eur_leave_ukbb_23andme_20210107	3_45889921_A_T	0.804119	7.926e-54	4666	9.38440396882852e-48	3.90453704796629e-48	0.667485913093728	0.277663743754781	0.0548503431514874	0.157813961630461
3_45137109_47151986	ENSG00000144791.5	LIMD1	Heart_Atrial_Appendage	COVID19_HGI_C2_ALL_leave_UKBB_23andme_20210107	3_45880481_T_C	0.243746	6.986e-24	4622	1.75433931313483e-25	1.02739045194895e-17	1.70756821506769e-08	0.999999981231831	1.69248726975436e-09	0.164237535278771
3_45137109_47151986	ENSG00000144791.5	LIMD1	Brain_Hippocampus	COVID19_HGI_A2_ALL_leave_UKBB_23andme_20210107	3_45889921_A_T	0.81726	5.286e-46	4493	3.66406339525802e-40	1.90601781812621e-40	0.623543832191998	0.324310597738024	0.052145570069974	0.160340454321559
3_45137109_47151986	ENSG00000144791.5	LIMD1	Cells_EBV-transformed_lymphocytes	COVID19_HGI_B1_ALL_leave_23andme_20210107	3_45841938_C_T	0.299496	3.442e-11	4520	5.01844113464235e-07	2.29556626855624e-06	0.176482684395898	0.807261717417666	0.0162528007760548	0.0809468224581906
3_45137109_47151986	ENSG00000144791.5	LIMD1	Brain_Hypothalamus	COVID19_HGI_A2_ALL_eur_leave_23andme_20210107	3_45889921_A_T	0.52806	5.754e-45	4930	4.73958241994957e-39	3.09570643576223e-39	0.574086386762941	0.374919364892375	0.0509942483446882	0.164055057863977
3_45137109_47151986	ENSG00000144791.5	LIMD1	Vagina	COVID19_HGI_B2_ALL_leave_UKBB_23andme_20210107	3_45889921_A_T	0.258568	4.833e-62	4279	1.8620623933679e-57	1.35643075756054e-55	0.0135232055075953	0.985104817624917	0.00137197686749918	0.222489181107747
3_45137109_47151986	ENSG00000144791.5	LIMD1	Uterus	COVID19_HGI_B1_ALL_leave_UKBB_23andme_20210107	3_45864732_T_C	0.0823809	3.242e-10	4299	5.28715339090218e-08	2.16640103768648e-05	0.00243386331142746	0.997270585099798	0.0002738347068629	0.0760309007433728
3_45137109_47151986	ENSG00000144791.5	LIMD1	Vagina	COVID19_HGI_C2_ALL_eur_leave_23andme_20210107	3_45838013_G_T	0.816562	3.608e-25	4828	4.88350667837018e-20	3.88926407957974e-18	0.0123883652302962	0.986618398692051	0.000993236077650123	0.989568620922905
3_45137109_47151986	ENSG00000144791.5	LIMD1	Stomach	COVID19_HGI_C2_ALL_leave_23andme_20210107	3_45838013_G_T	0.160015	9.631e-24	4723	4.39253147424661e-25	3.26868012967414e-17	1.34382418456973e-08	0.999999985344815	1.2169459740538e-09	0.396490874498561
3_45137109_47151986	ENSG00000144791.5	LIMD1	Esophagus_Muscularis	COVID19_HGI_B1_ALL_eur_leave_ukbb_23andme_20210107	3_45711735_T_C	5.54787e-38	0.3728	4600	3.28350877444697e-26	0.00377137874299281	8.67310717615335e-24	0.996177339636184	5.12816208254407e-05	0.172656945065507
3_45137109_47151986	ENSG00000144791.5	LIMD1	Esophagus_Gastroesophageal_Junction	COVID19_HGI_C2_ALL_leave_UKBB_23andme_20210107	3_45880481_T_C	0.340883	6.986e-24	4622	1.20302311076272e-30	1.02739047122933e-17	1.17095023211875e-13	0.999999999999872	1.1045367533703e-14	0.161879575880674
3_45137109_47151986	ENSG00000144791.5	LIMD1	Lung	COVID19_HGI_B2_ALL_eur_leave_23andme_20210107	3_45889921_A_T	0.404986	3.684e-54	4667	6.14487360413868e-55	8.14043722963638e-48	7.54857869320767e-08	0.99999991835897	6.15523893097992e-09	0.172761591292335
3_45137109_47151986	ENSG00000144791.5	LIMD1	Uterus	COVID19_HGI_B1_ALL_leave_23andme_20210107	3_45841938_C_T	0.0925663	3.442e-11	4517	6.91268371713513e-09	2.83589156936941e-06	0.00243097197470478	0.997292993872187	0.00027319134885444	0.0801288821515545
3_45137109_47151986	ENSG00000144791.5	LIMD1	Lung	COVID19_HGI_B2_ALL_eur_leave_ukbb_23andme_20210107	3_45889921_A_T	0.404986	7.926e-54	4667	1.06127950355074e-54	1.4059327723089e-47	7.54857869320446e-08	0.999999918358558	6.1556543013255e-09	0.157740615541644
3_45137109_47151986	ENSG00000144791.5	LIMD1	Minor_Salivary_Gland	COVID19_HGI_B1_ALL_leave_23andme_20210107	3_45841938_C_T	0.331368	3.442e-11	4501	1.73349173600014e-06	9.49734741433073e-07	0.609614153930564	0.33393518800094	0.0564479748420184	0.0801336552810305
3_45137109_47151986	ENSG00000144791.5	LIMD1	Cells_Transformed_fibroblasts	COVID19_HGI_A2_ALL_eur_leave_23andme_20210107	3_45889921_A_T	0.852663	5.754e-45	4942	2.76462032493563e-47	8.25586969525943e-39	3.34867241981746e-09	0.999999996410324	2.4100425770329e-10	0.164549918194639
3_45137109_47151986	ENSG00000144791.5	LIMD1	Brain_Putamen_basal_ganglia	COVID19_HGI_A2_ALL_eur_leave_23andme_20210107	3_45889921_A_T	0.986596	5.754e-45	4937	4.71120830638762e-39	3.14913085323303e-39	0.570649545520594	0.381393485079731	0.0479569693996705	0.164435439641499
3_45137109_47151986	ENSG00000144791.5	LIMD1	Prostate	COVID19_HGI_C2_ALL_eur_leave_ukbb_23andme_20210107	3_45880481_T_C	0.589664	1.918e-22	4825	3.05157328210164e-17	2.22336524499293e-16	0.11940583997541	0.869976008772133	0.0106181512524532	0.159366119587041
3_45137109_47151986	ENSG00000144791.5	LIMD1	Esophagus_Gastroesophageal_Junction	COVID19_HGI_B1_ALL_eur_leave_23andme_20210107	3_45711735_T_C	1.87422e-26	0.9791	4599	3.25494966780263e-17	0.000238274413763654	1.36572273842802e-13	0.999759804141278	1.92144481864163e-06	0.165944609791613
3_45137109_47151986	ENSG00000144791.5	LIMD1	Lung	COVID19_HGI_B2_ALL_leave_23andme_20210107	3_45889921_A_T	0.404986	1.108e-61	4510	2.5460634850985e-62	3.67186491860316e-55	6.93397864743295e-08	0.99999992501063	5.64958474714232e-09	0.229360496826564
3_45137109_47151986	ENSG00000144791.5	LIMD1	Brain_Nucleus_accumbens_basal_ganglia	COVID19_HGI_A2_ALL_leave_23andme_20210107	3_45889921_A_T	0.273842	2.698e-49	4493	4.35520519521015e-46	3.83400291546368e-43	0.00113452546111059	0.998752811849255	0.000112662689632322	0.154345120670561
3_45137109_47151986	ENSG00000144791.5	LIMD1	Adrenal_Gland	COVID19_HGI_C2_ALL_eur_leave_ukbb_23andme_20210107	3_45880481_T_C	0.795787	1.918e-22	4831	3.46203971797713e-24	2.55563148151363e-16	1.35467092656083e-08	0.999999985277135	1.17615402962121e-09	0.159277232855502
3_45137109_47151986	ENSG00000144791.5	LIMD1	Cells_Transformed_fibroblasts	COVID19_HGI_A2_ALL_leave_UKBB_23andme_20210107	3_45889921_A_T	0.852663	5.286e-46	4496	1.96774427151869e-48	5.87619216635615e-40	3.34867242041868e-09	0.999999996410395	2.40931384317976e-10	0.160506359115814
3_45137109_47151986	ENSG00000144791.5	LIMD1	Artery_Tibial	COVID19_HGI_B2_ALL_eur_leave_ukbb_23andme_20210107	3_45889921_A_T	0.00680788	7.926e-54	4667	4.50802951231571e-75	1.40593288708261e-47	3.20643293412821e-28	1	1.39473506252233e-28	0.159268400795017
3_45137109_47151986	ENSG00000144791.5	LIMD1	Pancreas	COVID19_HGI_B2_ALL_leave_23andme_20210107	3_45889921_A_T	0.952512	1.108e-61	4510	4.69228213720763e-70	3.67186519393325e-55	1.27790152671193e-15	1	1.0414751944757e-16	0.229219057928466
3_45137109_47151986	ENSG00000144791.5	LIMD1	Muscle_Skeletal	COVID19_HGI_A2_ALL_leave_UKBB_23andme_20210107	3_45889921_A_T	0.40836	5.286e-46	4496	3.85296065960042e-40	1.71568926088339e-40	0.655690034752544	0.29192057646285	0.0523893887846002	0.158942858369178
3_45137109_47151986	ENSG00000144791.5	LIMD1	Colon_Sigmoid	COVID19_HGI_A2_ALL_eur_leave_23andme_20210107	3_45889921_A_T	0.664091	5.754e-45	4942	1.83252423000404e-49	8.25586972469459e-39	2.21966224161527e-11	0.999999999975927	1.87485315079018e-12	0.164441726321558
3_45137109_47151986	ENSG00000144791.5	LIMD1	Prostate	COVID19_HGI_C2_ALL_eur_leave_23andme_20210107	3_45838013_G_T	0.896134	3.608e-25	4825	4.71555470463531e-19	3.43573608493792e-18	0.119623086015642	0.871560657450497	0.00881625653386285	0.989965160796942
3_45137109_47151986	ENSG00000144791.5	LIMD1	Brain_Caudate_basal_ganglia	COVID19_HGI_C2_ALL_leave_23andme_20210107	3_45838013_G_T	0.361355	9.631e-24	4723	8.86607966779832e-20	3.25905326909494e-17	0.0027124341281932	0.997054569567625	0.00023299630418335	0.321706899564846
3_45137109_47151986	ENSG00000144791.5	LIMD1	Brain_Putamen_basal_ganglia	COVID19_HGI_B1_ALL_eur_leave_23andme_20210107	3_46108285_C_T	0.260076	5.424e-09	4595	0.000139715613689943	8.65356973176135e-05	0.586223434548677	0.36303885523976	0.0505114589005567	0.0556861528322339
3_45137109_47151986	ENSG00000144791.5	LIMD1	Adrenal_Gland	COVID19_HGI_B1_ALL_leave_23andme_20210107	3_45682685_G_A	2.08728e-20	0.8827	4516	3.86019102252456e-14	2.8435802048824e-06	1.3575069533468e-08	0.999997118772045	2.40726413704502e-08	0.312100753495543
3_45137109_47151986	ENSG00000144791.5	LIMD1	Pituitary	COVID19_HGI_A2_ALL_eur_leave_23andme_20210107	3_45889921_A_T	0.746825	5.754e-45	4939	3.62724024990807e-48	8.25586972097252e-39	4.3935289324771e-10	0.999999999525059	3.55833528265166e-11	0.164561893927033
3_45137109_47151986	ENSG00000144791.5	LIMD1	Small_Intestine_Terminal_Ileum	COVID19_HGI_B2_ALL_eur_leave_23andme_20210107	3_45889921_A_T	0.421338	3.684e-54	4662	2.86856386684857e-50	8.10905815050173e-48	0.00352384466798706	0.996144870719728	0.000331284612288267	0.173312223792241
3_45137109_47151986	ENSG00000144791.5	LIMD1	Colon_Sigmoid	COVID19_HGI_C2_ALL_eur_leave_ukbb_23andme_20210107	3_45880481_T_C	0.664091	1.918e-22	4837	5.67263878646277e-27	2.55563151907529e-16	2.21966224159685e-11	0.999999999975927	1.87485647599585e-12	0.159349009940039
3_45137109_47151986	ENSG00000144791.5	LIMD1	Spleen	COVID19_HGI_A2_ALL_leave_UKBB_23andme_20210107	3_45889921_A_T	0.356809	5.286e-46	4496	8.6499645576356e-48	5.87619209261259e-40	1.47203567917887e-08	0.999999983859667	1.41997754286192e-09	0.16056193391
3_45137109_47151986	ENSG00000144791.5	LIMD1	Brain_Hypothalamus	COVID19_HGI_B2_ALL_leave_UKBB_23andme_20210107	3_45889921_A_T	0.52806	4.833e-62	4279	8.27033934487078e-56	4.76535059955709e-56	0.600632390066974	0.346029670358533	0.0533379395744876	0.221667932083018
3_45137109_47151986	ENSG00000144791.5	LIMD1	Small_Intestine_Terminal_Ileum	COVID19_HGI_B1_ALL_leave_UKBB_23andme_20210107	3_45864732_T_C	0.421338	3.242e-10	4298	7.66584259076475e-08	2.16387602494377e-05	0.00352885790927822	0.996108166697078	0.000341259974969889	0.068691453097926
3_45137109_47151986	ENSG00000144791.5	LIMD1	Esophagus_Mucosa	COVID19_HGI_B1_ALL_leave_UKBB_23andme_20210107	3_45711735_T_C	1.24327e-20	0.1911	4301	1.73153185405693e-16	2.17228166785563e-05	7.97085228490023e-12	0.999977924113398	3.53061950769237e-07	0.129807176938518
3_45137109_47151986	ENSG00000144791.5	LIMD1	Esophagus_Mucosa	COVID19_HGI_C2_ALL_eur_leave_ukbb_23andme_20210107	3_45880481_T_C	0.318847	1.918e-22	4837	1.85150603148703e-27	2.55563151911664e-16	7.24480825041785e-12	0.999999999992113	6.42622936233882e-13	0.159440589089702
3_45137109_47151986	ENSG00000144791.5	LIMD1	Liver	COVID19_HGI_B2_ALL_leave_UKBB_23andme_20210107	3_45889921_A_T	0.267978	4.833e-62	4279	4.36701395990873e-56	8.96626872865977e-56	0.317153858241932	0.651142473340137	0.0317036684179352	0.222532740734327
3_45137109_47151986	ENSG00000144791.5	LIMD1	Lung	COVID19_HGI_A2_ALL_eur_leave_ukbb_23andme_20210107	3_45889921_A_T	0.404986	1.128e-41	4946	8.65877496045049e-43	1.24874548403847e-35	6.93397847826914e-08	0.999999925007774	5.65243642937943e-09	0.169781866245827
3_45137109_47151986	ENSG00000144791.5	LIMD1	Artery_Aorta	COVID19_HGI_B2_ALL_eur_leave_23andme_20210107	3_45889921_A_T	0.154328	3.684e-54	4667	5.64614759292067e-72	8.14043789418014e-48	6.93592613360203e-25	1	8.10140558788704e-26	0.173412562134862
3_45137109_47151986	ENSG00000144791.5	LIMD1	Small_Intestine_Terminal_Ileum	COVID19_HGI_C2_ALL_eur_leave_ukbb_23andme_20210107	3_45880481_T_C	0.421338	1.918e-22	4831	8.31241762108256e-19	2.54653950181926e-16	0.00325258847327496	0.996442054486522	0.000305357040203254	0.160037126597135
3_45137109_47151986	ENSG00000144791.5	LIMD1	Brain_Substantia_nigra	COVID19_HGI_B1_ALL_eur_leave_23andme_20210107	3_46108285_C_T	0.0560812	5.424e-09	4562	0.000150634503675278	7.07182296118893e-05	0.632037212943119	0.296650786861572	0.0710906474620215	0.0641052830228326
3_45137109_47151986	ENSG00000144791.5	LIMD1	Adrenal_Gland	COVID19_HGI_A2_ALL_leave_23andme_20210107	3_45889921_A_T	0.795787	2.698e-49	4487	5.20029744797706e-51	3.83879012008209e-43	1.35467092723141e-08	0.999999985276858	1.1764317787494e-09	0.15450086172025
3_45137109_47151986	ENSG00000144791.5	LIMD1	Muscle_Skeletal	COVID19_HGI_B1_ALL_eur_leave_23andme_20210107	3_45850783_T_A	0.909514	5.177e-09	4599	0.000155957052771698	7.08107796739915e-05	0.654369851845713	0.297061911519758	0.0483414688020838	0.0423488207380363
3_45137109_47151986	ENSG00000144791.5	LIMD1	Muscle_Skeletal	COVID19_HGI_B2_ALL_leave_UKBB_23andme_20210107	3_45889921_A_T	0.40836	4.833e-62	4279	9.18794182716698e-56	3.85092890559962e-56	0.667273158854142	0.279620137173595	0.0531067039722595	0.221041402420513
3_45137109_47151986	ENSG00000144791.5	LIMD1	Stomach	COVID19_HGI_C2_ALL_leave_UKBB_23andme_20210107	3_45880481_T_C	0.92685	6.986e-24	4622	1.38063216262566e-25	1.02739045632798e-17	1.34382418495034e-08	0.999999985494746	1.06701129554498e-09	0.16319160841682
3_45137109_47151986	ENSG00000144791.5	LIMD1	Adrenal_Gland	COVID19_HGI_B2_ALL_eur_leave_23andme_20210107	3_45889921_A_T	0.795787	3.684e-54	4663	1.10507327180478e-55	8.14043777408485e-48	1.35751084421989e-08	0.99999998524595	1.1789387153624e-09	0.172683287805161
3_45137109_47151986	ENSG00000144791.5	LIMD1	Uterus	COVID19_HGI_B2_ALL_eur_leave_23andme_20210107	3_45889921_A_T	0.0823809	3.684e-54	4660	1.97880246954887e-50	8.11823950616638e-48	0.00243083049741543	0.997272775607638	0.000296393894951715	0.172078923615873
3_45137109_47151986	ENSG00000144791.5	LIMD1	Brain_Frontal_Cortex_BA9	COVID19_HGI_A2_ALL_eur_leave_23andme_20210107	3_45889921_A_T	0.0568925	5.754e-45	4938	2.0581422775983e-40	8.02006906391152e-39	0.0249294422778079	0.971434786970982	0.00363577075121174	0.164355041834914
3_45137109_47151986	ENSG00000144791.5	LIMD1	Whole_Blood	COVID19_HGI_A2_ALL_leave_UKBB_23andme_20210107	3_45889921_A_T	0.863008	5.286e-46	4496	7.98504258249475e-44	5.87533870072259e-40	0.000135888043273183	0.999854745771466	9.36618526652494e-06	0.160451067402773
3_45137109_47151986	ENSG00000144791.5	LIMD1	Brain_Hippocampus	COVID19_HGI_C2_ALL_leave_UKBB_23andme_20210107	3_45880481_T_C	0.81726	6.986e-24	4619	6.35687908910252e-18	3.38597620623799e-18	0.618740319977409	0.329518787651275	0.0517408923713173	0.163104180181729
3_45137109_47151986	ENSG00000144791.5	LIMD1	Heart_Atrial_Appendage	COVID19_HGI_A2_ALL_eur_leave_ukbb_23andme_20210107	3_45889921_A_T	0.243746	1.128e-41	4946	2.13231825591796e-43	1.24874555423562e-35	1.70756821408213e-08	0.999999981225855	1.69845636537305e-09	0.170354253412475
3_45137109_47151986	ENSG00000144791.5	LIMD1	Ovary	COVID19_HGI_C2_ALL_eur_leave_ukbb_23andme_20210107	3_45880481_T_C	0.797494	1.918e-22	4834	1.10080621300783e-19	2.55443361752269e-16	0.000430737453644974	0.999531231792322	3.80307540302718e-05	0.159366726056008
3_45137109_47151986	ENSG00000144791.5	LIMD1	Heart_Atrial_Appendage	COVID19_HGI_B2_ALL_eur_leave_23andme_20210107	3_45889921_A_T	0.243746	3.684e-54	4667	1.59194688973849e-55	8.14043771921764e-48	1.95560350736988e-08	0.999999978505102	1.93886474234665e-09	0.173958250797244
3_45137109_47151986	ENSG00000144791.5	LIMD1	Brain_Amygdala	COVID19_HGI_C2_ALL_eur_leave_23andme_20210107	3_45838013_G_T	0.915664	3.608e-25	4824	2.2014682221887e-18	1.56232668992595e-18	0.558463296470118	0.396282116676243	0.0452545868536383	0.991075322331134
3_45137109_47151986	ENSG00000144791.5	LIMD1	Ovary	COVID19_HGI_C2_ALL_leave_23andme_20210107	3_45838013_G_T	0.520253	9.631e-24	4722	1.40795124178281e-20	3.26714924794705e-17	0.00043073998228487	0.999531599102852	3.76609148623585e-05	0.305365698229507
3_45137109_47151986	ENSG00000144791.5	LIMD1	Minor_Salivary_Gland	COVID19_HGI_C2_ALL_eur_leave_23andme_20210107	3_45838013_G_T	0.656187	3.608e-25	4809	2.36426938630102e-18	1.38286063897608e-18	0.599762314036199	0.350751357952883	0.0494863280109212	0.99050162800468
3_45137109_47151986	ENSG00000144791.5	LIMD1	Pituitary	COVID19_HGI_C2_ALL_eur_leave_23andme_20210107	3_45838013_G_T	0.659872	3.608e-25	4837	1.73193375271618e-27	3.94201057627805e-18	4.39352893246911e-10	0.999999999527382	3.32660612370339e-11	0.990950654128056
3_45137109_47151986	ENSG00000144791.5	LIMD1	Brain_Caudate_basal_ganglia	COVID19_HGI_A2_ALL_leave_23andme_20210107	3_45889921_A_T	0.60462	2.698e-49	4493	1.0413125192534e-45	3.82749611588728e-43	0.00271260598092024	0.997057681715577	0.000229712303504815	0.154632456840583
3_45137109_47151986	ENSG00000144791.5	LIMD1	Artery_Coronary	COVID19_HGI_B1_ALL_eur_leave_23andme_20210107	3_45850783_T_A	0.135646	5.177e-09	4597	3.01480556735242e-05	0.000205614075931146	0.126496224575309	0.862711889611759	0.0105561236813271	0.0763254719261583
3_45137109_47151986	ENSG00000144791.5	LIMD1	Adipose_Subcutaneous	COVID19_HGI_A2_ALL_eur_leave_ukbb_23andme_20210107	3_45889921_A_T	0.406683	1.128e-41	4946	9.92269527170413e-49	1.24874557767753e-35	7.94613046010376e-14	0.999999999999915	6.68207091753307e-15	0.169477258420263
3_45137109_47151986	ENSG00000144791.5	LIMD1	Muscle_Skeletal	COVID19_HGI_C2_ALL_eur_leave_ukbb_23andme_20210107	3_45880481_T_C	0.40836	1.918e-22	4837	1.63863711926098e-16	7.86546970883738e-17	0.641186770076481	0.307719006823942	0.0510942230995775	0.158370175864238
3_45137109_47151986	ENSG00000144791.5	LIMD1	Breast_Mammary_Tissue	COVID19_HGI_C2_ALL_eur_leave_23andme_20210107	3_45838013_G_T	0.632337	3.608e-25	4837	2.60090478021991e-24	3.94200779561777e-18	6.59791425888679e-07	0.999999294089918	4.6118655730055e-08	0.991280864025379
3_45137109_47151986	ENSG00000144791.5	LIMD1	Spleen	COVID19_HGI_A2_ALL_leave_23andme_20210107	3_45889921_A_T	0.356809	2.698e-49	4493	5.65083610489982e-51	3.83879011464212e-43	1.47203567919663e-08	0.99999998385951	1.42013403488621e-09	0.154792302357975
3_45137109_47151986	ENSG00000144791.5	LIMD1	Brain_Amygdala	COVID19_HGI_C2_ALL_eur_leave_ukbb_23andme_20210107	3_45880481_T_C	0.922245	1.918e-22	4824	1.42370422327744e-16	1.01036711961949e-16	0.557085093299486	0.39530168187259	0.0476132248279249	0.159361819223346
3_45137109_47151986	ENSG00000144791.5	LIMD1	Minor_Salivary_Gland	COVID19_HGI_C2_ALL_eur_leave_ukbb_23andme_20210107	3_45880481_T_C	0.581823	1.918e-22	4809	1.52245308976726e-16	8.90482474089191e-17	0.595724805539058	0.348383414677808	0.0558917797831319	0.159202798296144
3_45137109_47151986	ENSG00000144791.5	LIMD1	Esophagus_Mucosa	COVID19_HGI_B2_ALL_leave_23andme_20210107	3_45889921_A_T	0.318847	1.108e-61	4510	2.66019592514656e-66	3.67186519390434e-55	7.24480825042773e-12	0.999999999992127	6.42273658130142e-13	0.22949586465095
3_45137109_47151986	ENSG00000144791.5	LIMD1	Pituitary	COVID19_HGI_A2_ALL_eur_leave_ukbb_23andme_20210107	3_45889921_A_T	0.746825	1.128e-41	4943	5.48639982482844e-45	1.24874557708461e-35	4.39352893247623e-10	0.999999999525059	3.5581555235241e-11	0.169910823084724
3_45137109_47151986	ENSG00000144791.5	LIMD1	Pancreas	COVID19_HGI_B1_ALL_leave_23andme_20210107	3_45711735_T_C	2.83931e-29	0.8127	4518	4.20632793354685e-21	2.84358024924403e-06	1.47923234563378e-15	0.99999713489999	2.15197595692107e-08	0.158815402025612
3_45137109_47151986	ENSG00000144791.5	LIMD1	Brain_Hippocampus	COVID19_HGI_B1_ALL_eur_leave_23andme_20210107	3_45850783_T_A	0.787629	5.177e-09	4589	0.000148386135893063	7.78460953793065e-05	0.622603508713351	0.326578657358052	0.0505916016973255	0.0524648387438807
3_45137109_47151986	ENSG00000144791.5	LIMD1	Cells_Transformed_fibroblasts	COVID19_HGI_B2_ALL_eur_leave_ukbb_23andme_20210107	3_45889921_A_T	0.852663	7.926e-54	4667	4.7087707007292e-56	1.40593288203547e-47	3.3492144212517e-09	0.999999996409869	2.40921147965861e-10	0.157977647338302
3_45137109_47151986	ENSG00000144791.5	LIMD1	Brain_Hypothalamus	COVID19_HGI_B1_ALL_eur_leave_ukbb_23andme_20210107	3_45850783_T_A	0.377038	5.649e-08	4590	0.00222489920942052	0.0013543963935978	0.587686873277265	0.357700445135509	0.0510333859842082	0.0980113596699653
3_45137109_47151986	ENSG00000144791.5	LIMD1	Pituitary	COVID19_HGI_C2_ALL_leave_UKBB_23andme_20210107	3_45880481_T_C	0.746825	6.986e-24	4622	4.51386976037075e-27	1.02739047074158e-17	4.39352893254803e-10	0.999999999525095	3.55558085576729e-11	0.163352530009121
3_45137109_47151986	ENSG00000144791.5	LIMD1	Artery_Coronary	COVID19_HGI_C2_ALL_leave_23andme_20210107	3_45838013_G_T	0.899135	9.631e-24	4722	4.02167832965947e-18	2.83437402619391e-17	0.123036764418024	0.867121193181185	0.00984204240079346	0.290488946638694
3_45137109_47151986	ENSG00000144791.5	LIMD1	Thyroid	COVID19_HGI_B1_ALL_eur_leave_ukbb_23andme_20210107	3_45711735_T_C	1.25046e-40	0.3728	4600	1.03526679175391e-29	0.00377137808618005	2.7345685538198e-27	0.996177165970412	5.1455943407998e-05	0.175008283629101
3_45137109_47151986	ENSG00000144791.5	LIMD1	Heart_Left_Ventricle	COVID19_HGI_B1_ALL_leave_23andme_20210107	3_45841938_C_T	0.659211	3.442e-11	4520	5.95613092278198e-11	2.84351622234506e-06	2.09458265159245e-05	0.999974617175329	1.59342237029417e-06	0.0757425770797634
3_45137109_47151986	ENSG00000144791.5	LIMD1	Brain_Caudate_basal_ganglia	COVID19_HGI_B2_ALL_leave_UKBB_23andme_20210107	3_45889921_A_T	0.60462	4.833e-62	4279	4.06839036835648e-58	1.37252602271678e-55	0.00295466356188506	0.996795106135296	0.000250230302805654	0.222149456969915
3_45137109_47151986	ENSG00000144791.5	LIMD1	Heart_Left_Ventricle	COVID19_HGI_B2_ALL_leave_UKBB_23andme_20210107	3_45889921_A_T	0.623107	4.833e-62	4279	2.88418931740983e-60	1.37690756326971e-55	2.09463898745084e-05	0.999977443258193	1.61035192309969e-06	0.222645521144013
3_45137109_47151986	ENSG00000144791.5	LIMD1	Brain_Cerebellum	COVID19_HGI_B1_ALL_eur_leave_23andme_20210107	3_45850783_T_A	0.0925367	5.177e-09	4599	0.000144983684485178	7.06319648169546e-05	0.608327423803613	0.296264783415006	0.0951921771320798	0.046416949578145
3_45137109_47151986	ENSG00000144791.5	LIMD1	Esophagus_Mucosa	COVID19_HGI_B2_ALL_leave_UKBB_23andme_20210107	3_45889921_A_T	0.318847	4.833e-62	4279	1.09754504006539e-66	1.37693862028934e-55	7.97090751819598e-12	0.999999999991331	7.07650177703282e-13	0.222062917239494
3_45137109_47151986	ENSG00000144791.5	LIMD1	Brain_Frontal_Cortex_BA9	COVID19_HGI_B2_ALL_eur_leave_ukbb_23andme_20210107	3_45889921_A_T	0.0568925	7.926e-54	4664	3.63310291698542e-49	1.36430771008182e-47	0.0258412257822936	0.970389428378431	0.0037693458392791	0.15768557912209
3_45137109_47151986	ENSG00000144791.5	LIMD1	Skin_Sun_Exposed_Lower_leg	COVID19_HGI_B1_ALL_eur_leave_23andme_20210107	3_45700315_A_G	3.21839e-31	0.9684	4599	1.19853628439833e-23	0.00023827441296519	5.02885888720623e-20	0.999759800787711	1.92479932210171e-06	0.183605585323977
3_45137109_47151986	ENSG00000144791.5	LIMD1	Colon_Transverse	COVID19_HGI_C2_ALL_leave_23andme_20210107	3_45838013_G_T	0.608641	9.631e-24	4723	3.01975070117974e-31	3.26868017757324e-17	9.23844040141508e-15	0.999999999999986	7.45679545677696e-16	0.262362625172696
3_45137109_47151986	ENSG00000144791.5	LIMD1	Muscle_Skeletal	COVID19_HGI_B2_ALL_eur_leave_ukbb_23andme_20210107	3_45889921_A_T	0.40836	7.926e-54	4667	9.1330595320637e-48	4.2006717042602e-48	0.649608499521991	0.298730146999894	0.0516613534781168	0.157139853881164
3_45137109_47151986	ENSG00000144791.5	LIMD1	Thyroid	COVID19_HGI_C2_ALL_leave_UKBB_23andme_20210107	3_45715159_CT_C	1.25046e-40	0.3721	4622	2.4304439603074e-44	1.02739047122945e-17	2.36564775357411e-27	1	1.14541830812569e-20	0.210995583909835
3_45137109_47151986	ENSG00000144791.5	LIMD1	Colon_Transverse	COVID19_HGI_A2_ALL_leave_UKBB_23andme_20210107	3_45889921_A_T	0.464079	5.286e-46	4496	5.42868513109984e-54	5.87619218744786e-40	9.23844040141489e-15	0.999999999999986	8.00017980908708e-16	0.16053161544103
3_45137109_47151986	ENSG00000144791.5	LIMD1	Brain_Amygdala	COVID19_HGI_B1_ALL_eur_leave_ukbb_23andme_20210107	3_45850783_T_A	0.85399	5.649e-08	4588	0.00214529260623763	0.00144123930175539	0.566659485538365	0.38064111040825	0.0491128721453924	0.0892477007950547
3_45137109_47151986	ENSG00000144791.5	LIMD1	Brain_Amygdala	COVID19_HGI_A2_ALL_eur_leave_ukbb_23andme_20210107	3_45889921_A_T	0.922245	1.128e-41	4927	6.9111257410229e-36	4.98616594616548e-36	0.553445462755986	0.39924667445814	0.0473078627858728	0.169771019046618
3_45137109_47151986	ENSG00000144791.5	LIMD1	Brain_Caudate_basal_ganglia	COVID19_HGI_C2_ALL_leave_UKBB_23andme_20210107	3_45880481_T_C	0.60462	6.986e-24	4622	2.78681775987849e-20	1.02436796760615e-17	0.00271252054395986	0.99705784740102	0.000229632055022811	0.163185339529817
3_45137109_47151986	ENSG00000144791.5	LIMD1	Spleen	COVID19_HGI_C2_ALL_eur_leave_ukbb_23andme_20210107	3_45880481_T_C	0.356809	1.918e-22	4829	3.76198076542946e-24	2.55563147788975e-16	1.47203567386746e-08	0.999999983858913	1.42072670301738e-09	0.159473453957471
3_45137109_47151986	ENSG00000144791.5	LIMD1	Heart_Atrial_Appendage	COVID19_HGI_C2_ALL_eur_leave_23andme_20210107	3_45838013_G_T	0.315641	3.608e-25	4837	6.73125191707771e-26	3.94201050487524e-18	1.7075682024811e-08	0.999999981412614	1.51170399057026e-09	0.990345690924551
3_45137109_47151986	ENSG00000144791.5	LIMD1	Skin_Not_Sun_Exposed_Suprapubic	COVID19_HGI_B1_ALL_leave_23andme_20210107	3_45682685_G_A	2.83285e-22	0.8827	4520	1.00998864003223e-18	2.84358024799076e-06	3.55181024585144e-13	0.99999713453917	2.18802253075371e-08	0.117132228103977
3_45137109_47151986	ENSG00000144791.5	LIMD1	Brain_Hippocampus	COVID19_HGI_A2_ALL_eur_leave_23andme_20210107	3_45889921_A_T	0.81726	5.754e-45	4915	5.0172585160761e-39	2.81946867595806e-39	0.60772016556268	0.341459980329275	0.0508198541080405	0.164437377455722
3_45137109_47151986	ENSG00000144791.5	LIMD1	Brain_Amygdala	COVID19_HGI_A2_ALL_leave_23andme_20210107	3_45889921_A_T	0.922245	2.698e-49	4492	2.17706266411123e-43	1.47581065512031e-43	0.567122078561046	0.384398334964019	0.0484795864749307	0.154592256789069
3_45137109_47151986	ENSG00000144791.5	LIMD1	Cells_Transformed_fibroblasts	COVID19_HGI_C2_ALL_eur_leave_ukbb_23andme_20210107	3_45880481_T_C	0.852663	1.918e-22	4837	8.55797278979316e-25	2.55563150996365e-16	3.34867242233876e-09	0.999999996410374	2.40952584916767e-10	0.159488329338569
3_45137109_47151986	ENSG00000144791.5	LIMD1	Vagina	COVID19_HGI_A2_ALL_leave_23andme_20210107	3_45889921_A_T	0.258568	2.698e-49	4493	4.7564006833853e-45	3.78640876840781e-43	0.012390363798425	0.986353453040535	0.00125618316104544	0.154963067990084
3_45137109_47151986	ENSG00000144791.5	LIMD1	Colon_Transverse	COVID19_HGI_A2_ALL_leave_23andme_20210107	3_45889921_A_T	0.464079	2.698e-49	4493	3.54644342600268e-57	3.83879017659673e-43	9.23844040141528e-15	1	8.00096039764246e-16	0.154765028748924
3_45137109_47151986	ENSG00000144791.5	LIMD1	Brain_Amygdala	COVID19_HGI_C2_ALL_leave_23andme_20210107	3_45838013_G_T	0.915664	9.631e-24	4717	1.83318866063835e-17	1.28151068074391e-17	0.56083451455913	0.392010376103558	0.047155109337309	0.300325542708164
3_45137109_47151986	ENSG00000144791.5	LIMD1	Breast_Mammary_Tissue	COVID19_HGI_C2_ALL_eur_leave_ukbb_23andme_20210107	3_45880481_T_C	0.858684	1.918e-22	4837	1.68618376219986e-22	2.55562971239337e-16	6.59791425161864e-07	0.99999929298722	4.72213541767773e-08	0.159501494401715
3_45137109_47151986	ENSG00000144791.5	LIMD1	Skin_Sun_Exposed_Lower_leg	COVID19_HGI_A2_ALL_leave_23andme_20210107	3_45889921_A_T	0.0462139	2.698e-49	4493	1.71515823917422e-62	3.83879017659673e-43	4.46796558361211e-20	1	8.98459581626457e-21	0.154027299621203
3_45137109_47151986	ENSG00000144791.5	LIMD1	Brain_Cerebellum	COVID19_HGI_B1_ALL_leave_UKBB_23andme_20210107	3_45864732_T_C	0.0439461	3.242e-10	4301	1.34656146205436e-05	6.1333370556147e-06	0.619869769154226	0.282241283519456	0.0978693483746413	0.0755593426678906
3_45137109_47151986	ENSG00000144791.5	LIMD1	Brain_Spinal_cord_cervical_c-1	COVID19_HGI_B2_ALL_leave_23andme_20210107	3_45889921_A_T	0.735733	1.108e-61	4507	2.32656050248071e-55	1.13192153226999e-55	0.633618169404678	0.308210643839521	0.0581711867558032	0.229220701582943
3_45137109_47151986	ENSG00000144791.5	LIMD1	Adipose_Visceral_Omentum	COVID19_HGI_A2_ALL_leave_23andme_20210107	3_45889921_A_T	0.286119	2.698e-49	4493	3.43533363279234e-47	3.83841419680652e-43	8.9490007912805e-05	0.999902049278106	8.46071398428103e-06	0.154026931317245
3_45137109_47151986	ENSG00000144791.5	LIMD1	Brain_Cerebellum	COVID19_HGI_C2_ALL_eur_leave_ukbb_23andme_20210107	3_45880481_T_C	0.0439461	1.918e-22	4837	1.51840839035564e-16	7.80627165074461e-17	0.594142144118061	0.305353219513241	0.100504636368701	0.159508691550052
3_45137109_47151986	ENSG00000144791.5	LIMD1	Breast_Mammary_Tissue	COVID19_HGI_A2_ALL_eur_leave_23andme_20210107	3_45889921_A_T	0.858684	5.754e-45	4942	5.44715210104523e-45	8.25586388817197e-39	6.59791431134241e-07	0.999999292974402	4.72341608622876e-08	0.164554165695378
3_45137109_47151986	ENSG00000144791.5	LIMD1	Artery_Tibial	COVID19_HGI_A2_ALL_leave_UKBB_23andme_20210107	3_45889921_A_T	0.00680788	5.286e-46	4496	1.85133495002144e-67	5.87619218744803e-40	3.15056909468691e-28	1	1.36752986383424e-28	0.162194718326626
3_45137109_47151986	ENSG00000144791.5	LIMD1	Artery_Aorta	COVID19_HGI_A2_ALL_leave_UKBB_23andme_20210107	3_45889921_A_T	0.154328	5.286e-46	4496	3.66996122204924e-64	5.87619218744803e-40	6.24547513930627e-25	1	7.31298870795554e-26	0.160515891278064
3_45137109_47151986	ENSG00000144791.5	LIMD1	Nerve_Tibial	COVID19_HGI_B1_ALL_eur_leave_ukbb_23andme_20210107	3_45711735_T_C	2.63316e-43	0.3728	4600	4.07743440212678e-31	0.00377137753054513	1.07701937173403e-28	0.99617701905674	5.16034127105043e-05	0.179400441216867
3_45137109_47151986	ENSG00000144791.5	LIMD1	Colon_Transverse	COVID19_HGI_A2_ALL_eur_leave_23andme_20210107	3_45889921_A_T	0.464079	5.754e-45	4942	7.62713604152726e-53	8.2558697248931e-39	9.23844040141489e-15	0.999999999999986	8.00308492886905e-16	0.164565830205121
3_45137109_47151986	ENSG00000144791.5	LIMD1	Brain_Amygdala	COVID19_HGI_B1_ALL_eur_leave_23andme_20210107	3_45850783_T_A	0.85399	5.177e-09	4587	0.000135513183470054	9.10229884410105e-05	0.568590744948872	0.381867982753854	0.0493147361253637	0.051121436148614
3_45137109_47151986	ENSG00000144791.5	LIMD1	Brain_Putamen_basal_ganglia	COVID19_HGI_B2_ALL_leave_23andme_20210107	3_45889921_A_T	0.986596	1.108e-61	4510	2.1472745602793e-55	1.3443218788568e-55	0.584791229216997	0.36606502653574	0.0491437442472685	0.229238871239633
3_45137109_47151986	ENSG00000144791.5	LIMD1	Brain_Anterior_cingulate_cortex_BA24	COVID19_HGI_B2_ALL_leave_UKBB_23andme_20210107	3_45889921_A_T	0.374974	4.833e-62	4278	8.25137787236118e-56	4.74499509856903e-56	0.599255315429802	0.344548496323812	0.0561961882463844	0.22210610711414
3_45137109_47151986	ENSG00000144791.5	LIMD1	Brain_Cerebellar_Hemisphere	COVID19_HGI_B2_ALL_eur_leave_23andme_20210107	3_45889921_A_T	0.804119	3.684e-54	4666	5.43364465405884e-48	2.26075805429177e-48	0.66748800552163	0.277664617310125	0.0548473771682417	0.172840146781585
3_45137109_47151986	ENSG00000144791.5	LIMD1	Breast_Mammary_Tissue	COVID19_HGI_B1_ALL_leave_UKBB_23andme_20210107	3_45711735_T_C	1.75663e-15	0.1911	4301	1.60310167103457e-11	2.17227992362418e-05	7.37964282179077e-07	0.999977121117053	4.1810339783206e-07	0.129396444894493
3_45137109_47151986	ENSG00000144791.5	LIMD1	Brain_Spinal_cord_cervical_c-1	COVID19_HGI_B1_ALL_eur_leave_23andme_20210107	3_46108285_C_T	0.157489	5.424e-09	4579	0.000149240904195782	7.36081601872793e-05	0.626189727884521	0.308782652608173	0.0648047704429243	0.0523560200665984
3_45137109_47151986	ENSG00000144791.5	LIMD1	Breast_Mammary_Tissue	COVID19_HGI_A2_ALL_leave_23andme_20210107	3_45889921_A_T	0.858684	2.698e-49	4493	2.53280094341681e-49	3.83878746267445e-43	6.59791451707397e-07	0.999999292979461	4.72290800480805e-08	0.15472962583909
3_45137109_47151986	ENSG00000144791.5	LIMD1	Brain_Hippocampus	COVID19_HGI_C2_ALL_eur_leave_ukbb_23andme_20210107	3_45880481_T_C	0.81726	1.918e-22	4827	1.56164136137316e-16	8.63554300430491e-17	0.611058890798398	0.337851418540324	0.0510896906612806	0.15937427232747
3_45137109_47151986	ENSG00000144791.5	LIMD1	Thyroid	COVID19_HGI_A2_ALL_leave_23andme_20210107	3_45889921_A_T	0.575808	2.698e-49	4493	9.08122535770835e-70	3.83879017659673e-43	2.36564775357413e-27	1	1.80336726998975e-28	0.153593943655144
3_45137109_47151986	ENSG00000144791.5	LIMD1	Esophagus_Muscularis	COVID19_HGI_A2_ALL_leave_UKBB_23andme_20210107	3_45889921_A_T	0.594452	5.286e-46	4496	4.4191647817824e-63	5.87619218744811e-40	7.52045651471722e-24	1	5.81971480943408e-25	0.160287204315618
3_45137109_47151986	ENSG00000144791.5	LIMD1	Esophagus_Mucosa	COVID19_HGI_C2_ALL_eur_leave_23andme_20210107	3_45838013_G_T	0.179744	3.608e-25	4837	2.85591107597473e-29	3.94201057810946e-18	7.24480825041708e-12	0.999999999991999	7.49183938780485e-13	0.992435394487761
3_45137109_47151986	ENSG00000144791.5	LIMD1	Brain_Substantia_nigra	COVID19_HGI_B1_ALL_eur_leave_ukbb_23andme_20210107	3_45850783_T_A	0.939848	5.649e-08	4563	0.00239556122426691	0.00112485057316516	0.632764131034421	0.297051643271005	0.0666638138971416	0.0757543625737575
3_45137109_47151986	ENSG00000144791.5	LIMD1	Whole_Blood	COVID19_HGI_B2_ALL_eur_leave_23andme_20210107	3_45889921_A_T	0.863008	3.684e-54	4667	1.18270940440775e-51	8.13917380151571e-48	0.000145288179798453	0.99984470440716	1.00074130436491e-05	0.173030070454209
3_45137109_47151986	ENSG00000144791.5	LIMD1	Heart_Atrial_Appendage	COVID19_HGI_B2_ALL_eur_leave_ukbb_23andme_20210107	3_45889921_A_T	0.243746	7.926e-54	4667	2.74944728509983e-55	1.40593285686207e-47	1.95560350736588e-08	0.999999978503041	1.94092639653841e-09	0.158675224196322
3_45137109_47151986	ENSG00000144791.5	LIMD1	Heart_Atrial_Appendage	COVID19_HGI_B1_ALL_eur_leave_ukbb_23andme_20210107	3_45711735_T_C	7.68498e-18	0.3728	4600	7.37532860310084e-11	0.00377138067583319	1.94812987654699e-08	0.996177850711988	5.0749057125232e-05	0.16070825121522
3_45137109_47151986	ENSG00000144791.5	LIMD1	Whole_Blood	COVID19_HGI_B1_ALL_eur_leave_23andme_20210107	3_45850783_T_A	0.376954	5.177e-09	4599	3.46314149869936e-08	0.000238237535582752	0.000145307656765099	0.999605059989711	1.13601865258179e-05	0.0538392482236656
3_45137109_47151986	ENSG00000144791.5	LIMD1	Brain_Substantia_nigra	COVID19_HGI_B2_ALL_eur_leave_ukbb_23andme_20210107	3_45889921_A_T	0.8464	7.926e-54	4635	8.97439304069332e-48	4.27436496227937e-48	0.638323004116899	0.303965688497201	0.0577113073859013	0.157773483393278
3_45137109_47151986	ENSG00000144791.5	LIMD1	Heart_Atrial_Appendage	COVID19_HGI_C2_ALL_eur_leave_ukbb_23andme_20210107	3_45880481_T_C	0.243746	1.918e-22	4837	4.36391511853131e-24	2.5556314711666e-16	1.70756820216604e-08	0.999999981227916	1.69640093715406e-09	0.16008371510444
3_45137109_47151986	ENSG00000144791.5	LIMD1	Brain_Amygdala	COVID19_HGI_A2_ALL_leave_UKBB_23andme_20210107	3_45889921_A_T	0.922245	5.286e-46	4495	3.3319804638551e-40	2.25966898557301e-40	0.567030545898832	0.384498002436625	0.0484714516645373	0.160337788025811
3_45137109_47151986	ENSG00000144791.5	LIMD1	Liver	COVID19_HGI_A2_ALL_eur_leave_23andme_20210107	3_45889921_A_T	0.267978	5.754e-45	4938	2.53034723561143e-39	5.4728919593826e-39	0.306490693279941	0.662878564988512	0.0306307417315508	0.164776937524662
3_45137109_47151986	ENSG00000144791.5	LIMD1	Vagina	COVID19_HGI_C2_ALL_leave_23andme_20210107	3_45838013_G_T	0.816562	9.631e-24	4717	4.04922635848488e-19	3.22436398141509e-17	0.0123879551944758	0.986441003245716	0.00117104155981165	0.263890272253467
3_45137109_47151986	ENSG00000144791.5	LIMD1	Heart_Left_Ventricle	COVID19_HGI_A2_ALL_eur_leave_23andme_20210107	3_45889921_A_T	0.623107	5.754e-45	4942	1.59434185646483e-43	8.25569806141948e-39	1.93116159725429e-05	0.999979205617196	1.48276683690127e-06	0.165034424459333
3_45137109_47151986	ENSG00000144791.5	LIMD1	Brain_Hypothalamus	COVID19_HGI_B1_ALL_leave_23andme_20210107	3_45841938_C_T	0.503154	3.442e-11	4519	1.68217057713635e-06	1.01545672611635e-06	0.591566127973103	0.357052598724604	0.0513785756749903	0.0769787523251106
3_45137109_47151986	ENSG00000144791.5	LIMD1	Colon_Sigmoid	COVID19_HGI_C2_ALL_leave_23andme_20210107	3_45838013_G_T	0.979491	9.631e-24	4723	7.2553659700803e-28	3.2686801774949e-17	2.21966224161669e-11	0.999999999976033	1.77079394828161e-12	0.271423678885279
3_45137109_47151986	ENSG00000144791.5	LIMD1	Nerve_Tibial	COVID19_HGI_A2_ALL_eur_leave_23andme_20210107	3_45889921_A_T	0.0152142	5.754e-45	4942	7.66245749262125e-67	8.25586972489345e-39	9.28122384188935e-29	1	3.0774288376425e-29	0.160872477344539
3_45137109_47151986	ENSG00000144791.5	LIMD1	Thyroid	COVID19_HGI_B2_ALL_leave_UKBB_23andme_20210107	3_45889921_A_T	0.575808	4.833e-62	4279	3.77978233766857e-82	1.3769386203013e-55	2.74506233025953e-27	1	2.08703989065009e-28	0.22126288944447
3_45137109_47151986	ENSG00000144791.5	LIMD1	Brain_Cerebellar_Hemisphere	COVID19_HGI_B1_ALL_leave_UKBB_23andme_20210107	3_45864732_T_C	0.804119	3.242e-10	4301	1.4704768455633e-05	5.6046723034584e-06	0.676912393894993	0.257937718775543	0.0651295778887057	0.0601798928302886
3_45137109_47151986	ENSG00000144791.5	LIMD1	Spleen	COVID19_HGI_B1_ALL_eur_leave_ukbb_23andme_20210107	3_45701455_T_C	5.62716e-22	0.4421	4591	5.99513631162338e-11	0.00377139910564862	1.58356029813837e-08	0.996180452477743	4.81325210553804e-05	0.142019737140908
3_45137109_47151986	ENSG00000144791.5	LIMD1	Cells_Transformed_fibroblasts	COVID19_HGI_B2_ALL_leave_UKBB_23andme_20210107	3_45889921_A_T	0.852663	4.833e-62	4279	4.6116650506823e-64	1.37693861535799e-55	3.34921613984017e-09	0.999999996409713	2.41057575603346e-10	0.222263883112499
3_45137109_47151986	ENSG00000144791.5	LIMD1	Skin_Not_Sun_Exposed_Suprapubic	COVID19_HGI_C2_ALL_eur_leave_ukbb_23andme_20210107	3_45880481_T_C	0.731665	1.918e-22	4837	8.37920291170565e-29	2.55563151913588e-16	3.27872107107828e-13	0.999999999999645	2.36085572142758e-14	0.15941617992227
3_45137109_47151986	ENSG00000144791.5	LIMD1	Vagina	COVID19_HGI_A2_ALL_eur_leave_23andme_20210107	3_45889921_A_T	0.258568	5.754e-45	4927	1.0223803255053e-40	8.14327248775735e-39	0.0123836780324015	0.986360297526188	0.00125602444140953	0.164752045064349
3_45137109_47151986	ENSG00000144791.5	LIMD1	Skin_Sun_Exposed_Lower_leg	COVID19_HGI_B1_ALL_leave_UKBB_23andme_20210107	3_45700315_A_G	3.21839e-31	0.213	4301	1.09267321008238e-24	2.17228157473248e-05	5.02996045543617e-20	0.999977881202602	3.95981647273645e-07	0.196547095987739
3_45137109_47151986	ENSG00000144791.5	LIMD1	Minor_Salivary_Gland	COVID19_HGI_B2_ALL_eur_leave_23andme_20210107	3_45889921_A_T	0.581823	3.684e-54	4640	4.91535384513455e-48	2.76383777670685e-48	0.603819341051521	0.33946282800121	0.0567178309472722	0.172446544585822
3_45137109_47151986	ENSG00000144791.5	LIMD1	Artery_Aorta	COVID19_HGI_C2_ALL_eur_leave_23andme_20210107	3_45682685_G_A	1.24278e-40	0.6668	4837	2.46197290646618e-42	3.942010578141e-18	6.24547513930623e-25	1	3.6443249170115e-21	0.14779412653678
3_45137109_47151986	ENSG00000144791.5	LIMD1	Nerve_Tibial	COVID19_HGI_C2_ALL_leave_UKBB_23andme_20210107	3_45715159_CT_C	2.63316e-43	0.3721	4622	9.53544093650452e-46	1.02739047122944e-17	9.28122384188908e-29	1	1.13967253035961e-20	0.217162911170575
3_45137109_47151986	ENSG00000144791.5	LIMD1	Artery_Coronary	COVID19_HGI_A2_ALL_leave_UKBB_23andme_20210107	3_45889921_A_T	0.678836	5.286e-46	4496	7.24750813580671e-41	5.09174660486295e-40	0.123336812422301	0.866494268382798	0.0101689191949078	0.16028129687251
3_45137109_47151986	ENSG00000144791.5	LIMD1	Pancreas	COVID19_HGI_A2_ALL_leave_23andme_20210107	3_45889921_A_T	0.952512	2.698e-49	4493	4.90559582739965e-58	3.83879017659673e-43	1.27790152671193e-15	1	1.04149856435381e-16	0.154589811040303
3_45137109_47151986	ENSG00000144791.5	LIMD1	Brain_Frontal_Cortex_BA9	COVID19_HGI_C2_ALL_eur_leave_ukbb_23andme_20210107	3_45880481_T_C	0.0568925	1.918e-22	4834	6.37264901100334e-18	2.48261993739753e-16	0.0249357114407313	0.971427463005316	0.00363682555395146	0.159259140007909
3_45137109_47151986	ENSG00000144791.5	LIMD1	Brain_Spinal_cord_cervical_c-1	COVID19_HGI_C2_ALL_eur_leave_ukbb_23andme_20210107	3_45880481_T_C	0.735733	1.918e-22	4824	1.5871517938171e-16	8.22925078368349e-17	0.621040937213504	0.321947578068277	0.0570114847182169	0.159350031633635
3_45137109_47151986	ENSG00000144791.5	LIMD1	Minor_Salivary_Gland	COVID19_HGI_A2_ALL_leave_UKBB_23andme_20210107	3_45889921_A_T	0.581823	5.286e-46	4479	3.57027134465053e-40	1.97111324988049e-40	0.607582466801698	0.335383534826271	0.0570339983720321	0.160121439997818
3_45137109_47151986	ENSG00000144791.5	LIMD1	Brain_Cerebellum	COVID19_HGI_B2_ALL_leave_23andme_20210107	3_45889921_A_T	0.0439461	1.108e-61	4510	2.22769150200429e-55	1.06855802086851e-55	0.606692071834492	0.29090992528013	0.102398002885371	0.229983556384405
3_45137109_47151986	ENSG00000144791.5	LIMD1	Adipose_Subcutaneous	COVID19_HGI_B1_ALL_eur_leave_ukbb_23andme_20210107	3_45711735_T_C	5.52641e-23	0.3728	4600	3.29191600190159e-16	0.00377138837456463	8.69531414734704e-14	0.996179886289677	4.8725335670153e-05	0.113480195788032
3_45137109_47151986	ENSG00000144791.5	LIMD1	Brain_Amygdala	COVID19_HGI_A2_ALL_eur_leave_23andme_20210107	3_45889921_A_T	0.922245	5.754e-45	4924	4.57027459325205e-39	3.29531881507649e-39	0.55357881671408	0.399101276775	0.0473199065109152	0.164432557302012
3_45137109_47151986	ENSG00000144791.5	LIMD1	Adipose_Subcutaneous	COVID19_HGI_C2_ALL_eur_leave_ukbb_23andme_20210107	3_45880481_T_C	0.406683	1.918e-22	4837	2.03073814590116e-29	2.55563151913661e-16	7.94613046010274e-14	0.999999999999915	6.67674985943726e-15	0.159193631637045
3_45137109_47151986	ENSG00000144791.5	LIMD1	Artery_Tibial	COVID19_HGI_A2_ALL_eur_leave_ukbb_23andme_20210107	3_45889921_A_T	0.00680788	1.128e-41	4946	3.93425922415811e-63	1.24874557767764e-35	3.15056909468691e-28	1	1.37224979009636e-28	0.171138194966559
3_45137109_47151986	ENSG00000144791.5	LIMD1	Esophagus_Muscularis	COVID19_HGI_C2_ALL_leave_23andme_20210107	3_45715159_CT_C	5.54787e-38	0.5307	4723	2.45819671359573e-40	3.26868017757324e-17	7.52045651471706e-24	1	2.98084791536655e-20	0.175315837862949
3_45137109_47151986	ENSG00000144791.5	LIMD1	Prostate	COVID19_HGI_A2_ALL_eur_leave_23andme_20210107	3_45889921_A_T	0.589664	5.754e-45	4926	9.84739493988775e-40	7.18365765186342e-39	0.119277499137318	0.870116696495841	0.0106058043668383	0.16447357714487
3_45137109_47151986	ENSG00000144791.5	LIMD1	Brain_Hippocampus	COVID19_HGI_B1_ALL_leave_23andme_20210107	3_45841938_C_T	0.982296	3.442e-11	4516	1.7733517676496e-06	9.24022740357571e-07	0.623631665206677	0.324898071928183	0.0514675654906325	0.0749424410005289
3_45137109_47151986	ENSG00000144791.5	LIMD1	Cells_Transformed_fibroblasts	COVID19_HGI_B2_ALL_leave_23andme_20210107	3_45889921_A_T	0.852663	1.108e-61	4510	1.22977057876171e-63	3.67186518075187e-55	3.34917137152418e-09	0.999999996409969	2.40848301652426e-10	0.229573352968174
3_45137109_47151986	ENSG00000144791.5	LIMD1	Uterus	COVID19_HGI_A2_ALL_leave_23andme_20210107	3_45889921_A_T	0.0823809	2.698e-49	4493	7.91482228600669e-46	3.82991187875656e-43	0.00206180122431794	0.997686963373448	0.000251235402230183	0.154054300570917
3_45137109_47151986	ENSG00000144791.5	LIMD1	Colon_Sigmoid	COVID19_HGI_B1_ALL_eur_leave_23andme_20210107	3_45711735_T_C	4.19536e-23	0.9791	4599	5.88489146361345e-15	0.000238274409484166	2.46920257002425e-11	0.999759786167302	1.93939851247225e-06	0.111197400162074
3_45137109_47151986	ENSG00000144791.5	LIMD1	Artery_Coronary	COVID19_HGI_B1_ALL_eur_leave_ukbb_23andme_20210107	3_45850783_T_A	0.135646	5.649e-08	4598	0.00047700884005865	0.00325330868613858	0.125997785346139	0.859322578862085	0.010949318265579	0.127867928388851
3_45137109_47151986	ENSG00000144791.5	LIMD1	Adipose_Subcutaneous	COVID19_HGI_A2_ALL_leave_UKBB_23andme_20210107	3_45889921_A_T	0.406683	5.286e-46	4496	4.66929897301045e-53	5.87619218744753e-40	7.94613046010376e-14	0.999999999999915	6.68845851809674e-15	0.159915249299145
3_45137109_47151986	ENSG00000144791.5	LIMD1	Cells_EBV-transformed_lymphocytes	COVID19_HGI_B2_ALL_eur_leave_23andme_20210107	3_45889921_A_T	0.473962	3.684e-54	4660	1.43283249403342e-48	6.57610560096744e-48	0.176014179170611	0.807815753282549	0.0161700675468387	0.172102381450266
3_45137109_47151986	ENSG00000144791.5	LIMD1	Brain_Caudate_basal_ganglia	COVID19_HGI_C2_ALL_eur_leave_23andme_20210107	3_45838013_G_T	0.361355	3.608e-25	4837	1.06920009207503e-20	3.93037199809287e-18	0.00271232172233098	0.997047311937895	0.000240366339773482	0.991758877654833
3_45137109_47151986	ENSG00000144791.5	LIMD1	Vagina	COVID19_HGI_B2_ALL_leave_23andme_20210107	3_45889921_A_T	0.258568	1.108e-61	4509	4.54967730794129e-57	3.62176577310979e-55	0.0123906436310855	0.98635461123103	0.00125474513789717	0.230035875489798
3_45137109_47151986	ENSG00000144791.5	LIMD1	Pituitary	COVID19_HGI_C2_ALL_leave_23andme_20210107	3_45838013_G_T	0.659872	9.631e-24	4723	1.43610409313449e-26	3.26868017602341e-17	4.39352893252677e-10	0.999999999525812	3.48330433585118e-11	0.297559385754969
3_45137109_47151986	ENSG00000144791.5	LIMD1	Artery_Aorta	COVID19_HGI_A2_ALL_eur_leave_ukbb_23andme_20210107	3_45889921_A_T	0.154328	1.128e-41	4946	7.79900946070433e-60	1.24874557767764e-35	6.24547513930627e-25	1	7.32217523968686e-26	0.169738129508531
3_45137109_47151986	ENSG00000144791.5	LIMD1	Brain_Cortex	COVID19_HGI_B2_ALL_eur_leave_23andme_20210107	3_45889921_A_T	0.0694715	3.684e-54	4667	9.42200407888821e-49	7.06475665684584e-48	0.115743209411678	0.86784312272107	0.016413667867252	0.172747348219305
3_45137109_47151986	ENSG00000144791.5	LIMD1	Nerve_Tibial	COVID19_HGI_A2_ALL_eur_leave_ukbb_23andme_20210107	3_45889921_A_T	0.0152142	1.128e-41	4946	1.15898872279956e-63	1.24874557767765e-35	9.28122384188935e-29	1	3.08030949315354e-29	0.16593776685111
3_45137109_47151986	ENSG00000144791.5	LIMD1	Lung	COVID19_HGI_C2_ALL_leave_23andme_20210107	3_45838013_G_T	0.361633	9.631e-24	4723	2.26649580608036e-24	3.2686799331028e-17	6.93397849575806e-08	0.999999925202746	5.45746956673068e-09	0.287610768423464
3_45137109_47151986	ENSG00000144791.5	LIMD1	Skin_Sun_Exposed_Lower_leg	COVID19_HGI_A2_ALL_leave_UKBB_23andme_20210107	3_45889921_A_T	0.0462139	5.286e-46	4496	2.62546244562078e-59	5.87619218744803e-40	4.46796558361205e-20	1	8.98490558694373e-21	0.159745303525864
3_45137109_47151986	ENSG00000144791.5	LIMD1	Lung	COVID19_HGI_C2_ALL_eur_leave_23andme_20210107	3_45838013_G_T	0.361633	3.608e-25	4837	2.73338164721303e-25	3.94201028495867e-18	6.93397846867791e-08	0.999999925621157	5.03905735348758e-09	0.990684799066698
3_45137109_47151986	ENSG00000144791.5	LIMD1	Testis	COVID19_HGI_A2_ALL_eur_leave_ukbb_23andme_20210107	3_45889921_A_T	0.997259	1.128e-41	4946	5.92780824717096e-40	1.24868179735715e-35	4.74701040238736e-05	0.999948920878379	3.60901760002835e-06	0.169994591075468
3_45137109_47151986	ENSG00000144791.5	LIMD1	Esophagus_Muscularis	COVID19_HGI_C2_ALL_leave_UKBB_23andme_20210107	3_45715159_CT_C	5.54787e-38	0.3721	4622	7.72644536251588e-41	1.02739047122946e-17	7.52045651471717e-24	1	1.15042228366869e-20	0.20703323772196
3_45137109_47151986	ENSG00000144791.5	LIMD1	Liver	COVID19_HGI_C2_ALL_eur_leave_ukbb_23andme_20210107	3_45880481_T_C	0.267978	1.918e-22	4833	7.89077025257471e-17	1.68779351805912e-16	0.30876009289633	0.660390461459613	0.0308494456440592	0.159716049628675
3_45137109_47151986	ENSG00000144791.5	LIMD1	Nerve_Tibial	COVID19_HGI_C2_ALL_eur_leave_23andme_20210107	3_45715159_CT_C	2.63316e-43	0.812	4837	3.65866825628215e-46	3.94201057814097e-18	9.28122384188908e-29	1	3.63895271191902e-21	0.156589847473966
3_45137109_47151986	ENSG00000144791.5	LIMD1	Adipose_Subcutaneous	COVID19_HGI_A2_ALL_leave_23andme_20210107	3_45889921_A_T	0.406683	2.698e-49	4493	3.05035275522015e-56	3.83879017659629e-43	7.94613046010364e-14	0.999999999999915	6.68723941616154e-15	0.154213954753075
3_45137109_47151986	ENSG00000144791.5	LIMD1	Minor_Salivary_Gland	COVID19_HGI_B2_ALL_eur_leave_ukbb_23andme_20210107	3_45889921_A_T	0.581823	7.926e-54	4640	8.4895504402961e-48	4.77356075542229e-48	0.603837531527714	0.339473084710055	0.0566893837622255	0.157547348839758
3_45137109_47151986	ENSG00000144791.5	LIMD1	Vagina	COVID19_HGI_A2_ALL_eur_leave_ukbb_23andme_20210107	3_45889921_A_T	0.258568	1.128e-41	4931	1.54639863085751e-37	1.23171499478958e-35	0.0123836164748101	0.986360591494965	0.00125579203023076	0.170129196157079
3_45137109_47151986	ENSG00000144791.5	LIMD1	Artery_Tibial	COVID19_HGI_B2_ALL_leave_23andme_20210107	3_45889921_A_T	0.00680788	1.108e-61	4510	1.15684649998626e-82	3.67186519393325e-55	3.15056909468695e-28	1	1.36221185848569e-28	0.232778899946774
3_45137109_47151986	ENSG00000144791.5	LIMD1	Brain_Anterior_cingulate_cortex_BA24	COVID19_HGI_B1_ALL_eur_leave_23andme_20210107	3_45850783_T_A	0.3753	5.177e-09	4585	0.000140840579985896	8.51068644274065e-05	0.590943551399073	0.357042401076132	0.0517881000803803	0.0557573382192605
3_45137109_47151986	ENSG00000144791.5	LIMD1	Cells_EBV-transformed_lymphocytes	COVID19_HGI_B2_ALL_leave_23andme_20210107	3_45889921_A_T	0.473962	1.108e-61	4510	6.30511087870962e-56	2.9835008704803e-55	0.171714116551097	0.812514294986361	0.0157715884625351	0.228353328708549
3_45137109_47151986	ENSG00000144791.5	LIMD1	Cells_Transformed_fibroblasts	COVID19_HGI_A2_ALL_eur_leave_ukbb_23andme_20210107	3_45889921_A_T	0.852663	1.128e-41	4946	4.18163987527151e-44	1.24874557319536e-35	3.34867241976411e-09	0.999999996410338	2.40987455388413e-10	0.169901720394322
3_45137109_47151986	ENSG00000144791.5	LIMD1	Brain_Putamen_basal_ganglia	COVID19_HGI_B1_ALL_leave_UKBB_23andme_20210107	3_45864732_T_C	0.986596	3.242e-10	4301	1.2992482785741e-05	7.6389389090318e-06	0.598089840834347	0.351597027846007	0.0502924998979513	0.0704098329725738
3_45137109_47151986	ENSG00000144791.5	LIMD1	Brain_Putamen_basal_ganglia	COVID19_HGI_B2_ALL_leave_UKBB_23andme_20210107	3_45889921_A_T	0.986596	4.833e-62	4279	8.22992463298022e-56	4.8485042177814e-56	0.597697276526349	0.35207179879373	0.0502309246799229	0.222118416340263
3_45137109_47151986	ENSG00000144791.5	LIMD1	Prostate	COVID19_HGI_B2_ALL_eur_leave_23andme_20210107	3_45889921_A_T	0.589664	3.684e-54	4662	1.00982239716679e-48	7.04092799653629e-48	0.124050132227994	0.864921311455798	0.0110285563162149	0.172866978942114
3_45137109_47151986	ENSG00000144791.5	LIMD1	Adrenal_Gland	COVID19_HGI_A2_ALL_leave_UKBB_23andme_20210107	3_45889921_A_T	0.795787	5.286e-46	4490	7.96030671911394e-48	5.87619210093861e-40	1.35467092722354e-08	0.999999985276802	1.17648418310203e-09	0.160234832759381
3_45137109_47151986	ENSG00000144791.5	LIMD1	Brain_Anterior_cingulate_cortex_BA24	COVID19_HGI_C2_ALL_eur_leave_23andme_20210107	3_45838013_G_T	0.186915	3.608e-25	4819	2.25494403860189e-18	1.44067355890916e-18	0.572028916184516	0.365404123285785	0.0625669605297002	0.992519707872587
3_45137109_47151986	ENSG00000144791.5	LIMD1	Vagina	COVID19_HGI_B1_ALL_leave_UKBB_23andme_20210107	3_45864732_T_C	0.258568	3.242e-10	4299	2.95113064394853e-07	2.13968311941541e-05	0.0135850959589011	0.98497023724305	0.00142297485378926	0.0683497880424002
3_45137109_47151986	ENSG00000144791.5	LIMD1	Heart_Left_Ventricle	COVID19_HGI_C2_ALL_leave_23andme_20210107	3_45838013_G_T	0.745956	9.631e-24	4723	6.31235300474257e-22	3.26861245977642e-17	1.93116262889599e-05	0.999979281424912	1.40694879532763e-06	0.27677498750882
3_45137109_47151986	ENSG00000144791.5	LIMD1	Adrenal_Gland	COVID19_HGI_B1_ALL_leave_UKBB_23andme_20210107	3_45682685_G_A	2.08728e-20	0.2217	4297	2.94921874267309e-13	2.1722817458113e-05	1.35762947861689e-08	0.999977957008889	3.06597063446631e-07	0.488315318971855
3_45137109_47151986	ENSG00000144791.5	LIMD1	Brain_Cerebellar_Hemisphere	COVID19_HGI_C2_ALL_eur_leave_23andme_20210107	3_45838013_G_T	0.750596	3.608e-25	4836	2.61014216972877e-18	1.12767861219931e-18	0.662134745198903	0.286015015855337	0.051850238945764	0.991131093702983
3_45137109_47151986	ENSG00000144791.5	LIMD1	Nerve_Tibial	COVID19_HGI_B1_ALL_eur_leave_23andme_20210107	3_45711735_T_C	2.63316e-43	0.9791	4599	2.57610987953885e-32	0.000238274413705848	1.08089285495783e-28	0.999759803898501	1.92168778868514e-06	0.164197599345858
3_45137109_47151986	ENSG00000144791.5	LIMD1	Heart_Left_Ventricle	COVID19_HGI_B1_ALL_leave_UKBB_23andme_20210107	3_45864732_T_C	0.623107	3.242e-10	4301	4.55038401896749e-10	2.17223276486675e-05	2.09470237407299e-05	0.999955410775181	1.9194183905539e-06	0.0592480276891537
3_45137109_47151986	ENSG00000144791.5	LIMD1	Pituitary	COVID19_HGI_B1_ALL_eur_leave_ukbb_23andme_20210107	3_45711735_T_C	1.23307e-23	0.3728	4600	1.93920905710433e-12	0.0037713764307226	5.12225461985129e-10	0.996176728256645	5.18947984664056e-05	0.183998836290736
3_45137109_47151986	ENSG00000144791.5	LIMD1	Brain_Substantia_nigra	COVID19_HGI_C2_ALL_leave_UKBB_23andme_20210107	3_45880481_T_C	0.8464	6.986e-24	4604	6.57339491843708e-18	3.1067954621486e-18	0.639814666625326	0.302338910131328	0.0578464232433483	0.163085180822326
3_45137109_47151986	ENSG00000144791.5	LIMD1	Artery_Aorta	COVID19_HGI_B2_ALL_leave_23andme_20210107	3_45889921_A_T	0.154328	1.108e-61	4510	2.29325427835934e-79	3.67186519393314e-55	6.24547513930618e-25	1	7.29347828272391e-26	0.23008747833438
3_45137109_47151986	ENSG00000144791.5	LIMD1	Colon_Transverse	COVID19_HGI_B1_ALL_eur_leave_ukbb_23andme_20210107	3_45682685_G_A	2.06172e-26	0.3453	4600	3.78868277476606e-17	0.00377138590428166	1.00074810269166e-14	0.996179233129955	4.93809657570466e-05	0.155149089817545
3_45137109_47151986	ENSG00000144791.5	LIMD1	Breast_Mammary_Tissue	COVID19_HGI_B1_ALL_eur_leave_ukbb_23andme_20210107	3_45711735_T_C	1.75663e-15	0.3728	4600	2.78295541339636e-09	0.00377138173691395	7.35093834823333e-07	0.99617813198804	4.97483982547399e-05	0.133518888914918
3_45137109_47151986	ENSG00000144791.5	LIMD1	Brain_Cortex	COVID19_HGI_B2_ALL_eur_leave_ukbb_23andme_20210107	3_45889921_A_T	0.0694715	7.926e-54	4667	1.62727501565756e-48	1.22015464047031e-47	0.115743434882885	0.867844815255213	0.0164117498618996	0.157756996529679
3_45137109_47151986	ENSG00000144791.5	LIMD1	Pituitary	COVID19_HGI_B2_ALL_eur_leave_23andme_20210107	3_45889921_A_T	0.746825	3.684e-54	4667	4.1845907970888e-57	8.14043788965683e-48	5.1404984000684e-10	0.999999999444327	4.16106292383533e-11	0.173027785304086
3_45137109_47151986	ENSG00000144791.5	LIMD1	Uterus	COVID19_HGI_C2_ALL_eur_leave_ukbb_23andme_20210107	3_45880481_T_C	0.0823809	1.918e-22	4826	5.26883657906574e-19	2.54972195724003e-16	0.00206165737885614	0.997687380508802	0.000250962112341227	0.158941186778159
3_45137109_47151986	ENSG00000144791.5	LIMD1	Vagina	COVID19_HGI_C2_ALL_leave_UKBB_23andme_20210107	3_45880481_T_C	0.258568	6.986e-24	4621	1.27277729281511e-19	1.01337692339933e-17	0.0123884475129695	0.986358803897288	0.00125274858974311	0.163905110843585
3_45137109_47151986	ENSG00000144791.5	LIMD1	Muscle_Skeletal	COVID19_HGI_A2_ALL_eur_leave_ukbb_23andme_20210107	3_45889921_A_T	0.40836	1.128e-41	4946	7.94849174241108e-36	3.90276079305436e-36	0.636518109412915	0.312483505265337	0.0509983853217489	0.167821152272556
3_45137109_47151986	ENSG00000144791.5	LIMD1	Cells_EBV-transformed_lymphocytes	COVID19_HGI_A2_ALL_eur_leave_ukbb_23andme_20210107	3_45889921_A_T	0.473962	1.128e-41	4938	2.12190455331798e-36	1.01697124152516e-35	0.169922888316786	0.814378570158506	0.0156985415247111	0.168136193307549
3_45137109_47151986	ENSG00000144791.5	LIMD1	Skin_Not_Sun_Exposed_Suprapubic	COVID19_HGI_A2_ALL_eur_leave_ukbb_23andme_20210107	3_45889921_A_T	0.731665	1.128e-41	4946	4.09428843794749e-48	1.24874557767718e-35	3.27872107107828e-13	0.999999999999645	2.36154732104895e-14	0.169799695334244
3_45137109_47151986	ENSG00000144791.5	LIMD1	Testis	COVID19_HGI_C2_ALL_eur_leave_ukbb_23andme_20210107	3_45880481_T_C	0.997259	1.918e-22	4837	1.21333221329407e-20	2.55550096768928e-16	4.74768057996045e-05	0.999948912558797	3.61063540636297e-06	0.15950344266288
3_45137109_47151986	ENSG00000144791.5	LIMD1	Adrenal_Gland	COVID19_HGI_C2_ALL_leave_UKBB_23andme_20210107	3_45880481_T_C	0.795787	6.986e-24	4617	1.39177600204241e-25	1.02739045610355e-17	1.35467092699128e-08	0.999999985276183	1.17710773124353e-09	0.162901040781723
3_45137109_47151986	ENSG00000144791.5	LIMD1	Brain_Anterior_cingulate_cortex_BA24	COVID19_HGI_C2_ALL_eur_leave_ukbb_23andme_20210107	3_45880481_T_C	0.374974	1.918e-22	4819	1.47505003436068e-16	9.42402802993313e-17	0.577176335209269	0.368701230572079	0.0541224342186508	0.159341163997039
3_45137109_47151986	ENSG00000144791.5	LIMD1	Brain_Frontal_Cortex_BA9	COVID19_HGI_B1_ALL_leave_23andme_20210107	3_45841938_C_T	0.0513805	3.442e-11	4520	7.35209136007225e-08	2.7596882104038e-06	0.0258549773592574	0.970491310406374	0.00365087902524527	0.0818973923300128
3_45137109_47151986	ENSG00000144791.5	LIMD1	Ovary	COVID19_HGI_A2_ALL_leave_UKBB_23andme_20210107	3_45889921_A_T	0.797494	5.286e-46	4496	2.53113471697539e-43	5.87343782374059e-40	0.000430744032229251	0.999531229226015	3.80267417597361e-05	0.160389238555931
3_45137109_47151986	ENSG00000144791.5	LIMD1	Artery_Aorta	COVID19_HGI_C2_ALL_eur_leave_ukbb_23andme_20210107	3_45682685_G_A	1.24278e-40	0.5354	4837	1.59611331179965e-40	2.55563151913683e-16	6.24547513930627e-25	1	2.75661083395916e-19	0.163779056267602
3_45137109_47151986	ENSG00000144791.5	LIMD1	Artery_Tibial	COVID19_HGI_B1_ALL_leave_UKBB_23andme_20210107	3_45682685_G_A	8.31896e-42	0.2217	4301	6.96527558937713e-33	2.17228169773911e-05	3.20636219983286e-28	0.999977937883568	3.39299458096238e-07	0.575881783427581
3_45137109_47151986	ENSG00000144791.5	LIMD1	Breast_Mammary_Tissue	COVID19_HGI_C2_ALL_leave_23andme_20210107	3_45838013_G_T	0.632337	9.631e-24	4723	2.15664720561039e-23	3.26867786795823e-17	6.59791441330775e-07	0.999999293363687	4.68448696105586e-08	0.306847790722391
3_45137109_47151986	ENSG00000144791.5	LIMD1	Adipose_Visceral_Omentum	COVID19_HGI_A2_ALL_eur_leave_23andme_20210107	3_45889921_A_T	0.286119	5.754e-45	4942	7.38814851444327e-43	8.25506108854623e-39	8.94896450723576e-05	0.99990204469483	8.46566009886409e-06	0.163728101485748
3_45137109_47151986	ENSG00000144791.5	LIMD1	Brain_Cerebellar_Hemisphere	COVID19_HGI_B2_ALL_leave_23andme_20210107	3_45889921_A_T	0.804119	1.108e-61	4510	2.47943359375318e-55	9.88909908710817e-56	0.675251803320502	0.269265381781312	0.0554828148981904	0.229292587104825
3_45137109_47151986	ENSG00000144791.5	LIMD1	Prostate	COVID19_HGI_B2_ALL_eur_leave_ukbb_23andme_20210107	3_45889921_A_T	0.589664	7.926e-54	4662	1.74405969855321e-48	1.21603549234269e-47	0.124049996594944	0.864920364679825	0.0110296387252263	0.157831828185229
3_45137109_47151986	ENSG00000144791.5	LIMD1	Esophagus_Muscularis	COVID19_HGI_A2_ALL_eur_leave_ukbb_23andme_20210107	3_45889921_A_T	0.594452	1.128e-41	4946	9.39113681487011e-59	1.24874557767765e-35	7.52045651471722e-24	1	5.81992468918592e-25	0.169703103744346
3_45137109_47151986	ENSG00000144791.5	LIMD1	Brain_Hypothalamus	COVID19_HGI_A2_ALL_eur_leave_ukbb_23andme_20210107	3_45889921_A_T	0.52806	1.128e-41	4934	7.16725843579896e-36	4.68408405527905e-36	0.573956662103125	0.375052163464184	0.0509911744326955	0.169350890038243
3_45137109_47151986	ENSG00000144791.5	LIMD1	Artery_Coronary	COVID19_HGI_C2_ALL_eur_leave_ukbb_23andme_20210107	3_45880481_T_C	0.678836	1.918e-22	4834	3.13865028535742e-17	2.21592382021594e-16	0.122813099691991	0.867064729435431	0.0101221708725806	0.159334870295162
3_45137109_47151986	ENSG00000144791.5	LIMD1	Lung	COVID19_HGI_C2_ALL_eur_leave_ukbb_23andme_20210107	3_45880481_T_C	0.404986	1.918e-22	4837	1.77206939166516e-23	2.55563132749025e-16	6.93397846440591e-08	0.999999925004441	5.65577075997361e-09	0.15925881368195
3_45137109_47151986	ENSG00000144791.5	LIMD1	Spleen	COVID19_HGI_B1_ALL_eur_leave_23andme_20210107	3_45701455_T_C	5.62716e-22	0.9563	4590	3.78768618597578e-12	0.000238274420325553	1.58925001550083e-08	0.999759765900554	1.94378283233766e-06	0.132772567514449
3_45137109_47151986	ENSG00000144791.5	LIMD1	Thyroid	COVID19_HGI_B1_ALL_leave_UKBB_23andme_20210107	3_45711735_T_C	1.25046e-40	0.1911	4301	5.96304832738019e-32	2.17228157686848e-05	2.74500161656894e-27	0.99997788218686	3.94997372066678e-07	0.185671566307251
3_45137109_47151986	ENSG00000144791.5	LIMD1	Esophagus_Mucosa	COVID19_HGI_A2_ALL_eur_leave_23andme_20210107	3_45889921_A_T	0.318847	5.754e-45	4942	5.98121930972966e-50	8.2558697248281e-39	7.2448082504196e-12	0.999999999992113	6.44037112254769e-13	0.164174652629856
3_45137109_47151986	ENSG00000144791.5	LIMD1	Colon_Sigmoid	COVID19_HGI_B1_ALL_leave_23andme_20210107	3_45711735_T_C	4.19536e-23	0.8127	4520	7.02306031165248e-17	2.84358024887872e-06	2.46978793458152e-11	0.999997134851772	2.15432821597509e-08	0.113469684456741
3_45137109_47151986	ENSG00000144791.5	LIMD1	Cells_EBV-transformed_lymphocytes	COVID19_HGI_A2_ALL_leave_UKBB_23andme_20210107	3_45889921_A_T	0.473962	5.286e-46	4496	1.00622936403797e-40	4.77725752747808e-40	0.171238334611885	0.812969449771999	0.015792215616113	0.159081608108211
3_45137109_47151986	ENSG00000144791.5	LIMD1	Minor_Salivary_Gland	COVID19_HGI_C2_ALL_leave_23andme_20210107	3_45838013_G_T	0.656187	9.631e-24	4702	1.96358561019819e-17	1.12775077259109e-17	0.60072735891096	0.344962856571708	0.0543097845173299	0.284231524235898
3_45137109_47151986	ENSG00000144791.5	LIMD1	Whole_Blood	COVID19_HGI_A2_ALL_leave_23andme_20210107	3_45889921_A_T	0.863008	2.698e-49	4493	5.21645711956169e-47	3.83823260983566e-43	0.000135888050130065	0.999854745195144	9.36675472685405e-06	0.154693069731549
3_45137109_47151986	ENSG00000144791.5	LIMD1	Lung	COVID19_HGI_A2_ALL_leave_23andme_20210107	3_45889921_A_T	0.404986	2.698e-49	4493	2.66180885541668e-50	3.83878988874704e-43	6.93397850094672e-08	0.999999925009905	5.65031608220318e-09	0.154668646186568
3_45137109_47151986	ENSG00000144791.5	LIMD1	Colon_Transverse	COVID19_HGI_B2_ALL_eur_leave_23andme_20210107	3_45889921_A_T	0.464079	3.684e-54	4667	8.17774079320404e-62	8.14043789418002e-48	1.00458241921492e-14	1	8.69750832604828e-16	0.173037965547915
3_45137109_47151986	ENSG00000144791.5	LIMD1	Stomach	COVID19_HGI_B1_ALL_leave_UKBB_23andme_20210107	3_45711735_T_C	2.30547e-18	0.1911	4301	3.19597667651173e-13	2.17228164142403e-05	1.47122086924217e-08	0.999977911948531	3.50522527304977e-07	0.123093198842376
3_45137109_47151986	ENSG00000144791.5	LIMD1	Brain_Putamen_basal_ganglia	COVID19_HGI_B1_ALL_leave_23andme_20210107	3_45841938_C_T	0.399213	3.442e-11	4520	1.67103433822286e-06	1.0315998763554e-06	0.58764986539652	0.362731396069471	0.0496160358997949	0.0826176483729522
3_45137109_47151986	ENSG00000144791.5	LIMD1	Prostate	COVID19_HGI_A2_ALL_leave_UKBB_23andme_20210107	3_45889921_A_T	0.589664	5.286e-46	4489	7.04681044936741e-41	5.10892710251139e-40	0.119921374668785	0.869417522922005	0.0106611024092174	0.160412771271631
3_45137109_47151986	ENSG00000144791.5	LIMD1	Prostate	COVID19_HGI_B1_ALL_leave_UKBB_23andme_20210107	3_45864732_T_C	0.589664	3.242e-10	4293	2.71548316579076e-06	1.87674250497025e-05	0.125003273491285	0.86391975276073	0.0110554908397697	0.0708462749186444
3_45137109_47151986	ENSG00000144791.5	LIMD1	Testis	COVID19_HGI_B1_ALL_leave_UKBB_23andme_20210107	3_45864732_T_C	0.997259	3.242e-10	4301	1.10061952577312e-09	2.1721633520611e-05	5.06654015128854e-05	0.999923455373669	4.15649067588489e-06	0.0653749251939915
3_45137109_47151986	ENSG00000144791.5	LIMD1	Artery_Tibial	COVID19_HGI_B2_ALL_eur_leave_23andme_20210107	3_45889921_A_T	0.00680788	3.684e-54	4667	2.61017681621241e-75	8.14043789417991e-48	3.20643293412825e-28	1	1.39143386612438e-28	0.174836911856301
3_45137109_47151986	ENSG00000144791.5	LIMD1	Nerve_Tibial	COVID19_HGI_C2_ALL_leave_23andme_20210107	3_45715159_CT_C	2.63316e-43	0.5307	4723	3.03373523956034e-45	3.26868017757324e-17	9.28122384188908e-29	1	2.96238511008035e-20	0.183310706080619
3_45137109_47151986	ENSG00000144791.5	LIMD1	Brain_Cortex	COVID19_HGI_C2_ALL_leave_23andme_20210107	3_45838013_G_T	0.655843	9.631e-24	4723	3.63395576296563e-18	2.86095489401143e-17	0.11117501760798	0.87524944763916	0.0135755347528628	0.199975185153815
3_45137109_47151986	ENSG00000144791.5	LIMD1	Artery_Aorta	COVID19_HGI_C2_ALL_leave_UKBB_23andme_20210107	3_45682685_G_A	1.24278e-40	0.4014	4622	6.41654164642365e-42	1.02739047122945e-17	6.24547513930623e-25	1	1.24560921803606e-20	0.164859128207108
3_45137109_47151986	ENSG00000144791.5	LIMD1	Brain_Anterior_cingulate_cortex_BA24	COVID19_HGI_B1_ALL_leave_23andme_20210107	3_45841938_C_T	0.458331	3.442e-11	4507	1.68089450072747e-06	1.00842065456674e-06	0.591117371686148	0.354575308723526	0.0543046302751698	0.0746923741586408
3_45137109_47151986	ENSG00000144791.5	LIMD1	Prostate	COVID19_HGI_A2_ALL_eur_leave_ukbb_23andme_20210107	3_45889921_A_T	0.589664	1.128e-41	4930	1.48933715768855e-36	1.08658263029827e-35	0.119266661224807	0.870128717368475	0.010604621406724	0.169814568133598
3_45137109_47151986	ENSG00000144791.5	LIMD1	Esophagus_Muscularis	COVID19_HGI_C2_ALL_eur_leave_23andme_20210107	3_45715159_CT_C	5.54787e-38	0.812	4837	2.96457191334641e-41	3.94201057814097e-18	7.52045651471706e-24	1	3.64106402463112e-21	0.150606363146107
3_45137109_47151986	ENSG00000144791.5	LIMD1	Brain_Frontal_Cortex_BA9	COVID19_HGI_A2_ALL_leave_23andme_20210107	3_45889921_A_T	0.0568925	2.698e-49	4493	9.58092426580522e-45	3.72902043466919e-43	0.0249581868897542	0.971401480323035	0.00364033278721697	0.154510062508596
3_45137109_47151986	ENSG00000144791.5	LIMD1	Artery_Coronary	COVID19_HGI_C2_ALL_leave_UKBB_23andme_20210107	3_45880481_T_C	0.678836	6.986e-24	4621	1.26524137010941e-18	8.90442234037266e-18	0.123150973806028	0.866692678623919	0.0101563475700529	0.162990490415828
3_45137109_47151986	ENSG00000144791.5	LIMD1	Lung	COVID19_HGI_B1_ALL_leave_23andme_20210107	3_45700315_A_G	9.61365e-16	0.8348	4520	2.14649894203397e-13	2.84358001847314e-06	7.54855711523872e-08	0.999997053819849	2.71143473134998e-08	0.163676184680763
3_45137109_47151986	ENSG00000144791.5	LIMD1	Brain_Amygdala	COVID19_HGI_C2_ALL_leave_UKBB_23andme_20210107	3_45880481_T_C	0.922245	6.986e-24	4618	5.78997078188403e-18	3.9895058317803e-18	0.563560880115553	0.388266294117472	0.0481728257669749	0.163098971703831
3_45137109_47151986	ENSG00000144791.5	LIMD1	Brain_Hypothalamus	COVID19_HGI_B1_ALL_leave_UKBB_23andme_20210107	3_45864732_T_C	0.52806	3.242e-10	4300	1.30630800880567e-05	7.53046829294854e-06	0.601339683653906	0.346601997197422	0.0520377256002922	0.0721485425308345
3_45137109_47151986	ENSG00000144791.5	LIMD1	Vagina	COVID19_HGI_A2_ALL_leave_UKBB_23andme_20210107	3_45889921_A_T	0.258568	5.286e-46	4496	7.28078923479011e-42	5.79601171201445e-40	0.0123903184282202	0.986353772504613	0.00125590906716677	0.160755839603109
3_45137109_47151986	ENSG00000144791.5	LIMD1	Adipose_Visceral_Omentum	COVID19_HGI_B2_ALL_eur_leave_23andme_20210107	3_45889921_A_T	0.286119	3.684e-54	4667	7.87017081226765e-52	8.13957661829252e-48	9.66799441820509e-05	0.99989418871175	9.13134407231606e-06	0.172331711812165
3_45137109_47151986	ENSG00000144791.5	LIMD1	Brain_Amygdala	COVID19_HGI_B1_ALL_leave_UKBB_23andme_20210107	3_45864732_T_C	0.922245	3.242e-10	4297	1.26034429616949e-05	8.04127779748127e-06	0.580180963663857	0.370118719217557	0.0496796723978261	0.0703281854403665
3_45137109_47151986	ENSG00000144791.5	LIMD1	Cells_EBV-transformed_lymphocytes	COVID19_HGI_B1_ALL_eur_leave_23andme_20210107	3_46108285_C_T	0.159313	5.424e-09	4592	4.23801745178349e-05	0.000191723597702366	0.177820158164724	0.804422780916485	0.0175229571465719	0.0562922929732936
3_45137109_47151986	ENSG00000144791.5	LIMD1	Pituitary	COVID19_HGI_C2_ALL_eur_leave_ukbb_23andme_20210107	3_45880481_T_C	0.746825	1.918e-22	4837	1.12282410200317e-25	2.55563151792316e-16	4.393528932459e-10	0.999999999525073	3.55711225080118e-11	0.159520567466781
3_45137109_47151986	ENSG00000144791.5	LIMD1	Muscle_Skeletal	COVID19_HGI_C2_ALL_eur_leave_23andme_20210107	3_45838013_G_T	0.755827	3.608e-25	4837	2.57240370922828e-18	1.23475559146134e-18	0.652561341030543	0.313195660114096	0.0342429988553573	0.987553811467569
3_45137109_47151986	ENSG00000144791.5	LIMD1	Artery_Aorta	COVID19_HGI_B1_ALL_eur_leave_23andme_20210107	3_45682685_G_A	1.24278e-40	0.9818	4599	1.65265411516806e-28	0.000238274401609309	6.93426176806406e-25	0.999759753092607	1.97250578520367e-06	0.1526726773302
3_45137109_47151986	ENSG00000144791.5	LIMD1	Esophagus_Mucosa	COVID19_HGI_C2_ALL_leave_23andme_20210107	3_45838013_G_T	0.179744	9.631e-24	4723	2.36809611184755e-28	3.26868017754734e-17	7.24480825042258e-12	0.999999999992077	6.7623698057587e-13	0.345703239070402
3_45137109_47151986	ENSG00000144791.5	LIMD1	Heart_Left_Ventricle	COVID19_HGI_B2_ALL_leave_23andme_20210107	3_45889921_A_T	0.623107	1.108e-61	4510	7.09097139029511e-60	3.67178884617407e-55	1.93116332320999e-05	0.999979205880774	1.48248600436907e-06	0.23010982804115
3_45137109_47151986	ENSG00000144791.5	LIMD1	Brain_Substantia_nigra	COVID19_HGI_A2_ALL_eur_leave_23andme_20210107	3_45889921_A_T	0.8464	5.754e-45	4904	5.17610583636342e-39	2.61225370705038e-39	0.626960696915587	0.316355007518545	0.0566842955658732	0.164419794521593
3_45137109_47151986	ENSG00000144791.5	LIMD1	Adrenal_Gland	COVID19_HGI_B2_ALL_eur_leave_ukbb_23andme_20210107	3_45889921_A_T	0.795787	7.926e-54	4663	1.90856914046036e-55	1.40593286634127e-47	1.35751084422011e-08	0.999999985246092	1.17880038570875e-09	0.157698263518389
3_45137109_47151986	ENSG00000144791.5	LIMD1	Testis	COVID19_HGI_A2_ALL_eur_leave_23andme_20210107	3_45889921_A_T	0.997259	5.754e-45	4942	3.91907103456406e-43	8.25544804929919e-39	4.74701172033657e-05	0.999948920536967	3.60934583543289e-06	0.164636414899129
3_45137109_47151986	ENSG00000144791.5	LIMD1	Testis	COVID19_HGI_B2_ALL_leave_23andme_20210107	3_45889921_A_T	0.997259	1.108e-61	4510	1.74330553638358e-59	3.67167762242085e-55	4.74773839536359e-05	0.999948912948417	3.60966762246337e-06	0.229525865999605
3_45137109_47151986	ENSG00000144791.5	LIMD1	Brain_Cerebellum	COVID19_HGI_B1_ALL_leave_23andme_20210107	3_45864732_T_C	0.0439461	3.682e-11	4520	1.73627599825652e-06	8.32428352801315e-07	0.610593291429163	0.292641931597495	0.0967622082689899	0.0755101048087778
3_45137109_47151986	ENSG00000144791.5	LIMD1	Heart_Atrial_Appendage	COVID19_HGI_A2_ALL_eur_leave_23andme_20210107	3_45889921_A_T	0.243746	5.754e-45	4942	1.40974607219008e-46	8.25586956990653e-39	1.7075682140906e-08	0.999999981225386	1.69892961275211e-09	0.164953738438326
3_45137109_47151986	ENSG00000144791.5	LIMD1	Adipose_Visceral_Omentum	COVID19_HGI_B1_ALL_eur_leave_ukbb_23andme_20210107	3_45711735_T_C	1.24296e-11	0.3728	4600	3.6502567208884e-07	0.00377099636504237	9.64184046259222e-05	0.996076333170461	5.58870341989096e-05	0.0808104332665171
3_45137109_47151986	ENSG00000144791.5	LIMD1	Pancreas	COVID19_HGI_C2_ALL_leave_23andme_20210107	3_45838013_G_T	0.559226	9.631e-24	4720	4.17705138925387e-32	3.26868017757326e-17	1.27790152671192e-15	1	1.00654555497491e-16	0.287593935002489
3_45137109_47151986	ENSG00000144791.5	LIMD1	Brain_Caudate_basal_ganglia	COVID19_HGI_B2_ALL_leave_23andme_20210107	3_45889921_A_T	0.60462	1.108e-61	4510	9.96041892441363e-58	3.66106226150166e-55	0.00271263197267444	0.997057687246703	0.000229680780622982	0.229310811154225
3_45137109_47151986	ENSG00000144791.5	LIMD1	Nerve_Tibial	COVID19_HGI_B2_ALL_leave_UKBB_23andme_20210107	3_45889921_A_T	0.0152142	4.833e-62	4279	1.48868068883623e-83	1.37693862030128e-55	1.08115254150581e-28	1	3.53385858910479e-29	0.220444422213207
3_45137109_47151986	ENSG00000144791.5	LIMD1	Pituitary	COVID19_HGI_B2_ALL_leave_UKBB_23andme_20210107	3_45889921_A_T	0.746825	4.833e-62	4279	7.08009587754173e-65	1.37693861953594e-55	5.14191102867939e-10	0.999999999444157	4.16501742369696e-11	0.222263001181511
3_45137109_47151986	ENSG00000144791.5	LIMD1	Brain_Nucleus_accumbens_basal_ganglia	COVID19_HGI_B2_ALL_leave_23andme_20210107	3_45889921_A_T	0.273842	1.108e-61	4509	4.16592690008834e-58	3.66728565204098e-55	0.00113455333462989	0.998752689524414	0.000112757140942954	0.2286650265214
3_45137109_47151986	ENSG00000144791.5	LIMD1	Adipose_Visceral_Omentum	COVID19_HGI_C2_ALL_eur_leave_23andme_20210107	3_45838013_G_T	0.527367	3.608e-25	4837	3.52770016361458e-22	3.94163357716801e-18	8.94898705542845e-05	0.999904357124182	6.15300526636086e-06	0.988550605453378
3_45137109_47151986	ENSG00000144791.5	LIMD1	Cells_Transformed_fibroblasts	COVID19_HGI_B1_ALL_eur_leave_ukbb_23andme_20210107	3_45682897_C_T	2.7747e-18	0.6997	4600	1.26319494004682e-11	0.00377139525777875	3.33662123416923e-09	0.996181706261929	4.68951310391689e-05	0.346647808575963
3_45137109_47151986	ENSG00000144791.5	LIMD1	Esophagus_Muscularis	COVID19_HGI_A2_ALL_eur_leave_23andme_20210107	3_45889921_A_T	0.594452	5.754e-45	4942	6.20879092572308e-62	8.25586972489345e-39	7.52045651471722e-24	1	5.81986241819509e-25	0.164370776017898
3_45137109_47151986	ENSG00000144791.5	LIMD1	Colon_Sigmoid	COVID19_HGI_B1_ALL_eur_leave_ukbb_23andme_20210107	3_45711735_T_C	4.19536e-23	0.3728	4600	9.31455523510533e-14	0.00377138671456415	2.46035998079145e-11	0.996179447374213	4.91658865248299e-05	0.128691890123918
3_45137109_47151986	ENSG00000144791.5	LIMD1	Testis	COVID19_HGI_B2_ALL_eur_leave_23andme_20210107	3_45889921_A_T	0.997259	3.684e-54	4667	4.12310513776022e-52	8.13999426472964e-48	5.06496725527269e-05	0.999945499148047	3.85117940201628e-06	0.173009215064893
3_45137109_47151986	ENSG00000144791.5	LIMD1	Colon_Sigmoid	COVID19_HGI_B2_ALL_leave_23andme_20210107	3_45889921_A_T	0.664091	1.108e-61	4510	8.15030052729616e-66	3.6718651938448e-55	2.21966224162108e-11	0.999999999975927	1.87464039088276e-12	0.229265807318029
3_45137109_47151986	ENSG00000144791.5	LIMD1	Brain_Substantia_nigra	COVID19_HGI_C2_ALL_eur_leave_23andme_20210107	3_45838013_G_T	0.348522	3.608e-25	4799	2.47970970268211e-18	1.2242885759247e-18	0.629046942804375	0.310514216314423	0.0604388408811996	0.991912272438912
3_45137109_47151986	ENSG00000144791.5	LIMD1	Spleen	COVID19_HGI_C2_ALL_eur_leave_23andme_20210107	3_45838013_G_T	0.0568647	3.608e-25	4829	5.80278019152844e-26	3.94201051026699e-18	1.47203567227994e-08	0.999999982779379	2.50026674514582e-09	0.994775217949644
3_45137109_47151986	ENSG00000144791.5	LIMD1	Muscle_Skeletal	COVID19_HGI_B2_ALL_eur_leave_23andme_20210107	3_45889921_A_T	0.40836	3.684e-54	4667	5.28854751758868e-48	2.43242166940638e-48	0.649663763342483	0.298755645878635	0.0515805907788821	0.172376126022754
3_45137109_47151986	ENSG00000144791.5	LIMD1	Esophagus_Gastroesophageal_Junction	COVID19_HGI_B1_ALL_eur_leave_ukbb_23andme_20210107	3_45711735_T_C	1.87422e-26	0.3728	4600	5.15189333861556e-16	0.00377137741076103	1.3608284964443e-13	0.996176987384994	5.16352041102795e-05	0.181174658745118
3_45137109_47151986	ENSG00000144791.5	LIMD1	Skin_Not_Sun_Exposed_Suprapubic	COVID19_HGI_B2_ALL_eur_leave_ukbb_23andme_20210107	3_45889921_A_T	0.731665	7.926e-54	4667	4.99362114223411e-60	1.40593288708211e-47	3.5518204233746e-13	0.999999999999631	2.55752711180146e-14	0.157858476563106
3_45137109_47151986	ENSG00000144791.5	LIMD1	Small_Intestine_Terminal_Ileum	COVID19_HGI_B1_ALL_eur_leave_23andme_20210107	3_45850783_T_A	0.259033	5.177e-09	4591	8.40285734009463e-07	0.000237353949601002	0.00352569894705966	0.995897290190701	0.000338816626904946	0.0552462741433856
3_45137109_47151986	ENSG00000144791.5	LIMD1	Minor_Salivary_Gland	COVID19_HGI_A2_ALL_leave_23andme_20210107	3_45889921_A_T	0.581823	2.698e-49	4476	2.3327473099242e-43	1.28731095643304e-43	0.607677732465265	0.335285844331574	0.0570364232031656	0.1544022917908
3_45137109_47151986	ENSG00000144791.5	LIMD1	Nerve_Tibial	COVID19_HGI_B2_ALL_eur_leave_ukbb_23andme_20210107	3_45889921_A_T	0.0152142	7.926e-54	4667	1.52002791405599e-75	1.40593288708265e-47	1.08115254150581e-28	1	3.51417653014388e-29	0.157472895878275
3_45137109_47151986	ENSG00000144791.5	LIMD1	Stomach	COVID19_HGI_A2_ALL_leave_23andme_20210107	3_45889921_A_T	0.92685	2.698e-49	4493	5.15865908031037e-51	3.83879012091697e-43	1.34382418496336e-08	0.999999985494455	1.06730651745234e-09	0.154644778420564
3_45137109_47151986	ENSG00000144791.5	LIMD1	Brain_Anterior_cingulate_cortex_BA24	COVID19_HGI_A2_ALL_eur_leave_ukbb_23andme_20210107	3_45889921_A_T	0.374974	1.128e-41	4900	7.1737738446287e-36	4.64163005179582e-36	0.574478418411714	0.371649550569139	0.0538720310191466	0.169761370850606
3_45137109_47151986	ENSG00000144791.5	LIMD1	Thyroid	COVID19_HGI_C2_ALL_leave_23andme_20210107	3_45715159_CT_C	1.25046e-40	0.5307	4723	7.73254591922841e-44	3.26868017757326e-17	2.36564775357411e-27	1	2.97341288868047e-20	0.178338815373056
3_45137109_47151986	ENSG00000144791.5	LIMD1	Esophagus_Gastroesophageal_Junction	COVID19_HGI_A2_ALL_eur_leave_23andme_20210107	3_45889921_A_T	0.340883	5.754e-45	4942	9.66721257070566e-52	8.25586972489216e-39	1.17095023211871e-13	0.999999999999872	1.10110643030263e-14	0.16371280516061
3_45137109_47151986	ENSG00000144791.5	LIMD1	Adrenal_Gland	COVID19_HGI_A2_ALL_eur_leave_ukbb_23andme_20210107	3_45889921_A_T	0.795787	1.128e-41	4940	1.69163932849198e-43	1.24874555929385e-35	1.35467092635316e-08	0.999999985277015	1.17627528511288e-09	0.169683902954236
3_45137109_47151986	ENSG00000144791.5	LIMD1	Uterus	COVID19_HGI_A2_ALL_eur_leave_23andme_20210107	3_45889921_A_T	0.0823809	5.754e-45	4928	1.70204282027473e-41	8.23677918947316e-39	0.00206161540454385	0.997687389913382	0.000250994682077595	0.163995955736391
3_45137109_47151986	ENSG00000144791.5	LIMD1	Lung	COVID19_HGI_C2_ALL_leave_UKBB_23andme_20210107	3_45880481_T_C	0.404986	6.986e-24	4622	7.12390343781732e-25	1.02739039419418e-17	6.93397849922856e-08	0.999999925012875	5.64734057485995e-09	0.163257621671103
3_45137109_47151986	ENSG00000144791.5	LIMD1	Skin_Not_Sun_Exposed_Suprapubic	COVID19_HGI_B2_ALL_eur_leave_23andme_20210107	3_45889921_A_T	0.731665	3.684e-54	4667	2.89133735677611e-60	8.14043789417701e-48	3.55182042337465e-13	0.999999999999631	2.55738030020039e-14	0.172888933901537
3_45137109_47151986	ENSG00000144791.5	LIMD1	Artery_Aorta	COVID19_HGI_B2_ALL_eur_leave_ukbb_23andme_20210107	3_45889921_A_T	0.154328	7.926e-54	4667	9.75144665360684e-72	1.40593288708265e-47	6.93592613360193e-25	1	8.11020755280427e-26	0.158173820013256
3_45137109_47151986	ENSG00000144791.5	LIMD1	Uterus	COVID19_HGI_C2_ALL_eur_leave_23andme_20210107	3_45838013_G_T	0.462213	3.608e-25	4826	8.1276086272112e-21	3.93315333768209e-18	0.00206179269844681	0.997752930732793	0.000185276568763231	0.988983565045331
3_45137109_47151986	ENSG00000144791.5	LIMD1	Esophagus_Muscularis	COVID19_HGI_B2_ALL_leave_UKBB_23andme_20210107	3_45889921_A_T	0.594452	4.833e-62	4279	1.19881622868935e-78	1.3769386203013e-55	8.70638829512274e-24	1	6.73649108992746e-25	0.22207220137201
3_45137109_47151986	ENSG00000144791.5	LIMD1	Artery_Tibial	COVID19_HGI_C2_ALL_leave_23andme_20210107	3_45682685_G_A	8.31896e-42	0.4417	4723	1.0298202747878e-44	3.26868017757326e-17	3.15056909468689e-28	1	3.86155597592862e-20	0.444649305315499
3_45137109_47151986	ENSG00000144791.5	LIMD1	Brain_Caudate_basal_ganglia	COVID19_HGI_B1_ALL_leave_UKBB_23andme_20210107	3_45864732_T_C	0.60462	3.242e-10	4301	6.46365924625652e-08	2.16515942337605e-05	0.00297545049206738	0.996699000112931	0.000303833164174216	0.0584373241029031
3_45137109_47151986	ENSG00000144791.5	LIMD1	Spleen	COVID19_HGI_B1_ALL_leave_23andme_20210107	3_45701455_T_C	5.62716e-22	0.8513	4518	4.52023742423181e-14	2.84358019976466e-06	1.58962437392033e-08	0.999997117498145	2.30253669338491e-08	0.125384132752958
3_45137109_47151986	ENSG00000144791.5	LIMD1	Brain_Nucleus_accumbens_basal_ganglia	COVID19_HGI_B2_ALL_leave_UKBB_23andme_20210107	3_45889921_A_T	0.273842	4.833e-62	4278	1.60408254729566e-58	1.3751754590131e-55	0.00116496300099759	0.998719390610322	0.000115646388691807	0.221828709651631
3_45137109_47151986	ENSG00000144791.5	LIMD1	Brain_Cortex	COVID19_HGI_B1_ALL_eur_leave_23andme_20210107	3_46108285_C_T	0.00639513	5.424e-09	4599	2.76056842987449e-05	0.000204845093300796	0.115828859443203	0.859471470747863	0.0244672190313333	0.0910253945777732
3_45137109_47151986	ENSG00000144791.5	LIMD1	Heart_Left_Ventricle	COVID19_HGI_B1_ALL_eur_leave_23andme_20210107	3_45690222_C_T	4.2117e-13	0.7753	4599	4.99110164792096e-09	0.000238269067676678	2.09418323048076e-05	0.999737371358271	3.41275064657921e-06	0.0494293774697534
3_45137109_47151986	ENSG00000144791.5	LIMD1	Pancreas	COVID19_HGI_A2_ALL_leave_UKBB_23andme_20210107	3_45889921_A_T	0.952512	5.286e-46	4496	7.50919496759235e-55	5.87619218744786e-40	1.2779015267119e-15	1	1.04149490868102e-16	0.160334787819412
3_45137109_47151986	ENSG00000144791.5	LIMD1	Brain_Nucleus_accumbens_basal_ganglia	COVID19_HGI_A2_ALL_leave_UKBB_23andme_20210107	3_45889921_A_T	0.273842	5.286e-46	4496	6.66668729372545e-43	5.86886403832827e-40	0.00113452505994715	0.998752795856591	0.000112679083464402	0.160057095290057
3_45137109_47151986	ENSG00000144791.5	LIMD1	Brain_Anterior_cingulate_cortex_BA24	COVID19_HGI_A2_ALL_eur_leave_23andme_20210107	3_45889921_A_T	0.374974	5.754e-45	4896	4.74392553499876e-39	3.06752241128628e-39	0.574612450665826	0.371502657726429	0.0538848916077472	0.164424563058771
3_45137109_47151986	ENSG00000144791.5	LIMD1	Pancreas	COVID19_HGI_B2_ALL_leave_UKBB_23andme_20210107	3_45889921_A_T	0.952512	4.833e-62	4279	2.03681798882726e-70	1.37693862030128e-55	1.47923658963215e-15	1	1.20557529616729e-16	0.222108089638974
3_45137109_47151986	ENSG00000144791.5	LIMD1	Heart_Left_Ventricle	COVID19_HGI_B2_ALL_eur_leave_23andme_20210107	3_45889921_A_T	0.623107	3.684e-54	4667	1.70506950484823e-52	8.14025430401367e-48	2.09456730339689e-05	0.99997744552996	1.60879700821032e-06	0.173370064694415
3_45137109_47151986	ENSG00000144791.5	LIMD1	Artery_Coronary	COVID19_HGI_B2_ALL_eur_leave_23andme_20210107	3_45889921_A_T	0.678836	3.684e-54	4665	1.01672653109883e-48	7.03998459626208e-48	0.124898260304369	0.864806153821026	0.0102955858746087	0.172766392550951
3_45137109_47151986	ENSG00000144791.5	LIMD1	Liver	COVID19_HGI_B1_ALL_leave_23andme_20210107	3_45864732_T_C	0.267978	3.682e-11	4519	8.86821502588256e-07	1.85863173290235e-06	0.311867042265005	0.653587386173582	0.0345428261081767	0.0638947392658124
3_45137109_47151986	ENSG00000144791.5	LIMD1	Adipose_Subcutaneous	COVID19_HGI_B1_ALL_leave_23andme_20210107	3_45711735_T_C	5.52641e-23	0.8127	4520	2.48206370393711e-19	2.84358024876711e-06	8.72863213017773e-14	0.999997134812458	2.16072062654716e-08	0.0988673433023432
3_45137109_47151986	ENSG00000144791.5	LIMD1	Uterus	COVID19_HGI_B2_ALL_leave_23andme_20210107	3_45889921_A_T	0.0823809	1.108e-61	4509	7.57065541101975e-58	3.66337156515395e-55	0.00206180102241452	0.997686583731189	0.00025161524639834	0.228075050425507
3_45137109_47151986	ENSG00000144791.5	LIMD1	Small_Intestine_Terminal_Ileum	COVID19_HGI_A2_ALL_eur_leave_23andme_20210107	3_45889921_A_T	0.421338	5.754e-45	4934	2.68528962105097e-41	8.22650384862786e-39	0.00325258235719759	0.996442725873887	0.000304691768914236	0.165511826537737
3_45137109_47151986	ENSG00000144791.5	LIMD1	Prostate	COVID19_HGI_B1_ALL_eur_leave_23andme_20210107	3_45850783_T_A	0.483462	5.177e-09	4585	2.9645157016968e-05	0.000206020542550056	0.124386128384305	0.864416831697272	0.0109613742188564	0.05352698046765
3_45137109_47151986	ENSG00000144791.5	LIMD1	Esophagus_Muscularis	COVID19_HGI_B2_ALL_eur_leave_ukbb_23andme_20210107	3_45889921_A_T	0.594452	7.926e-54	4667	1.22405976315321e-70	1.40593288708265e-47	8.70638829491488e-24	1	6.73585501750787e-25	0.157767052989027
3_45137109_47151986	ENSG00000144791.5	LIMD1	Lung	COVID19_HGI_A2_ALL_eur_leave_23andme_20210107	3_45889921_A_T	0.404986	5.754e-45	4942	5.72460229948483e-46	8.2558691058148e-39	6.93397847863787e-08	0.999999925007887	5.65232463965105e-09	0.164448556512635
3_45137109_47151986	ENSG00000144791.5	LIMD1	Brain_Caudate_basal_ganglia	COVID19_HGI_B2_ALL_eur_leave_ukbb_23andme_20210107	3_45889921_A_T	0.60462	7.926e-54	4667	4.13628822829475e-50	1.40144670769952e-47	0.00294202395171061	0.996808859323446	0.000249116724849753	0.15783435735906
3_45137109_47151986	ENSG00000144791.5	LIMD1	Brain_Caudate_basal_ganglia	COVID19_HGI_B1_ALL_eur_leave_ukbb_23andme_20210107	3_45850783_T_A	0.444743	5.649e-08	4599	1.11432659512655e-05	0.0037588521575272	0.00294339738859446	0.992867890535334	0.000418716652592903	0.0559378081717831
3_45137109_47151986	ENSG00000144791.5	LIMD1	Brain_Anterior_cingulate_cortex_BA24	COVID19_HGI_B1_ALL_leave_UKBB_23andme_20210107	3_45864732_T_C	0.374974	3.242e-10	4300	1.30388028984605e-05	7.48369115095595e-06	0.600222118772137	0.344445405930849	0.0553119528029656	0.0716876123597982
3_45137109_47151986	ENSG00000144791.5	LIMD1	Brain_Hippocampus	COVID19_HGI_B1_ALL_leave_UKBB_23andme_20210107	3_45864732_T_C	0.81726	3.242e-10	4298	1.37779794248331e-05	6.80716903357328e-06	0.634249023038262	0.313305592081795	0.0524247997314842	0.0712764021055222
3_45137109_47151986	ENSG00000144791.5	LIMD1	Heart_Atrial_Appendage	COVID19_HGI_C2_ALL_leave_23andme_20210107	3_45838013_G_T	0.315641	9.631e-24	4723	5.58149437584033e-25	3.26868011641975e-17	1.70756821488242e-08	0.999999981289442	1.63487550877059e-09	0.287925781027652
3_45137109_47151986	ENSG00000144791.5	LIMD1	Heart_Left_Ventricle	COVID19_HGI_A2_ALL_leave_23andme_20210107	3_45889921_A_T	0.623107	2.698e-49	4493	7.41333087705243e-48	3.83871035775486e-43	1.93116334470378e-05	0.99997920580982	1.48255673445727e-06	0.155186643862271
3_45137109_47151986	ENSG00000144791.5	LIMD1	Nerve_Tibial	COVID19_HGI_A2_ALL_leave_UKBB_23andme_20210107	3_45889921_A_T	0.0152142	5.286e-46	4496	5.4538255029665e-68	5.87619218744794e-40	9.28122384188908e-29	1	3.05712550584638e-29	0.15791367255556
3_45137109_47151986	ENSG00000144791.5	LIMD1	Artery_Coronary	COVID19_HGI_A2_ALL_leave_23andme_20210107	3_45889921_A_T	0.678836	2.698e-49	4493	4.73520089538988e-44	3.32626893435913e-43	0.123351386180422	0.866478692803977	0.0101699210156012	0.154541814683969
3_45137109_47151986	ENSG00000144791.5	LIMD1	Artery_Aorta	COVID19_HGI_A2_ALL_leave_23andme_20210107	3_45889921_A_T	0.154328	2.698e-49	4493	2.39750686129473e-67	3.83879017659662e-43	6.24547513930618e-25	1	7.31404706196761e-26	0.154742573851926
3_45137109_47151986	ENSG00000144791.5	LIMD1	Thyroid	COVID19_HGI_A2_ALL_eur_leave_ukbb_23andme_20210107	3_45889921_A_T	0.575808	1.128e-41	4946	2.95409217061877e-62	1.24874557767767e-35	2.36564775357416e-27	1	1.80701161529596e-28	0.168325260124378
3_45137109_47151986	ENSG00000144791.5	LIMD1	Adipose_Subcutaneous	COVID19_HGI_B2_ALL_eur_leave_ukbb_23andme_20210107	3_45889921_A_T	0.406683	7.926e-54	4667	1.22719061321075e-60	1.40593288708253e-47	8.72865713922677e-14	0.999999999999915	7.33958770700777e-15	0.157525423403093
3_45137109_47151986	ENSG00000144791.5	LIMD1	Brain_Spinal_cord_cervical_c-1	COVID19_HGI_B1_ALL_leave_23andme_20210107	3_45841938_C_T	0.862523	3.442e-11	4515	1.79706002379489e-06	8.74465101106644e-07	0.631969108301697	0.307461119916245	0.0605671002569332	0.0706693232392085
3_45137109_47151986	ENSG00000144791.5	LIMD1	Artery_Aorta	COVID19_HGI_B1_ALL_eur_leave_ukbb_23andme_20210107	3_45682685_G_A	1.24278e-40	0.3453	4600	2.61579982669225e-27	0.00377137679756691	6.90941118379883e-25	0.996176825252285	5.17979501499983e-05	0.188290317565766
3_45137109_47151986	ENSG00000144791.5	LIMD1	Brain_Frontal_Cortex_BA9	COVID19_HGI_C2_ALL_leave_UKBB_23andme_20210107	3_45880481_T_C	0.0568925	6.986e-24	4622	2.56334524137136e-19	9.98019996239033e-18	0.0249500585527513	0.971408907736306	0.00364103371094577	0.162919890681106
3_45137109_47151986	ENSG00000144791.5	LIMD1	Nerve_Tibial	COVID19_HGI_B2_ALL_eur_leave_23andme_20210107	3_45889921_A_T	0.0152142	3.684e-54	4667	8.80105511826269e-76	8.14043789417991e-48	1.0811525415058e-28	1	3.49469310575363e-29	0.173418211523827
3_45137109_47151986	ENSG00000144791.5	LIMD1	Vagina	COVID19_HGI_B2_ALL_eur_leave_ukbb_23andme_20210107	3_45889921_A_T	0.258568	7.926e-54	4660	1.8953316705286e-49	1.38506103280165e-47	0.0134809540906429	0.985153078834136	0.0013659670752229	0.158247749895781
3_45137109_47151986	ENSG00000144791.5	LIMD1	Esophagus_Gastroesophageal_Junction	COVID19_HGI_C2_ALL_eur_leave_ukbb_23andme_20210107	3_45880481_T_C	0.340883	1.918e-22	4837	2.99251732054317e-29	2.55563151913647e-16	1.17095023211872e-13	0.999999999999872	1.09952706831787e-14	0.158870819553809
3_45137109_47151986	ENSG00000144791.5	LIMD1	Pancreas	COVID19_HGI_A2_ALL_eur_leave_23andme_20210107	3_45889921_A_T	0.952512	5.754e-45	4937	1.0550188525776e-53	8.25586972489334e-39	1.27790152671193e-15	1	1.04147824732097e-16	0.164426372473047
3_45137109_47151986	ENSG00000144791.5	LIMD1	Esophagus_Mucosa	COVID19_HGI_B2_ALL_eur_leave_23andme_20210107	3_45889921_A_T	0.318847	3.684e-54	4667	6.48866518810596e-59	8.14043789410934e-48	7.97090435730135e-12	0.999999999991331	7.06054472713558e-13	0.173145713750678
3_45137109_47151986	ENSG00000144791.5	LIMD1	Brain_Nucleus_accumbens_basal_ganglia	COVID19_HGI_C2_ALL_leave_UKBB_23andme_20210107	3_45880481_T_C	0.273842	6.986e-24	4621	1.16558263361964e-20	1.02610906442561e-17	0.00113450792688861	0.998752642953337	0.000112849119771358	0.162558824232677
3_45137109_47151986	ENSG00000144791.5	LIMD1	Pancreas	COVID19_HGI_C2_ALL_leave_UKBB_23andme_20210107	3_45880481_T_C	0.952512	6.986e-24	4622	1.3129038517134e-32	1.02739047122945e-17	1.27790152671192e-15	1	1.04158439001668e-16	0.16307504126999
3_45137109_47151986	ENSG00000144791.5	LIMD1	Muscle_Skeletal	COVID19_HGI_A2_ALL_eur_leave_23andme_20210107	3_45889921_A_T	0.40836	5.754e-45	4942	5.25655423077612e-39	2.57882183207032e-39	0.636705084495993	0.312311240779299	0.0509836747247054	0.162640880635368
3_45137109_47151986	ENSG00000144791.5	LIMD1	Stomach	COVID19_HGI_B2_ALL_eur_leave_ukbb_23andme_20210107	3_45889921_A_T	0.92685	7.926e-54	4667	2.06751434897504e-55	1.40593286476702e-47	1.47056404183361e-08	0.999999984126376	1.16798560554646e-09	0.157829598208597
3_45137109_47151986	ENSG00000144791.5	LIMD1	Adipose_Subcutaneous	COVID19_HGI_B2_ALL_leave_UKBB_23andme_20210107	3_45889921_A_T	0.406683	4.833e-62	4279	1.20188261912607e-68	1.37693862030118e-55	8.72865791841247e-14	0.999999999999915	7.3384876916678e-15	0.221786282835725
3_45137109_47151986	ENSG00000144791.5	LIMD1	Brain_Putamen_basal_ganglia	COVID19_HGI_B2_ALL_eur_leave_23andme_20210107	3_45889921_A_T	0.986596	3.684e-54	4667	4.7450669918519e-48	2.99705005723038e-48	0.582900705531386	0.368119181869595	0.0489801125990142	0.172824269982387
3_45137109_47151986	ENSG00000144791.5	LIMD1	Liver	COVID19_HGI_B1_ALL_leave_UKBB_23andme_20210107	3_45864732_T_C	0.267978	3.242e-10	4300	7.05771094698619e-06	1.38966770336047e-05	0.324891345652529	0.63967768328795	0.0354100166715408	0.0647352894967424
3_45137109_47151986	ENSG00000144791.5	LIMD1	Cells_EBV-transformed_lymphocytes	COVID19_HGI_B1_ALL_leave_UKBB_23andme_20210107	3_45864732_T_C	0.473962	3.242e-10	4301	3.89596088182279e-06	1.74704116951076e-05	0.179344830555674	0.804208288294723	0.0164255147770269	0.0703819209641869
3_45137109_47151986	ENSG00000144791.5	LIMD1	Brain_Hippocampus	COVID19_HGI_A2_ALL_eur_leave_ukbb_23andme_20210107	3_45889921_A_T	0.81726	1.128e-41	4919	7.58688196881218e-36	4.2667763197933e-36	0.607560267234094	0.341634193876968	0.0508055388889411	0.169776836532864
3_45137109_47151986	ENSG00000144791.5	LIMD1	Ovary	COVID19_HGI_C2_ALL_leave_UKBB_23andme_20210107	3_45880481_T_C	0.797494	6.986e-24	4622	4.4253999997033e-21	1.02690892312279e-17	0.000430741779647571	0.999531252072806	3.8006147544109e-05	0.16323198686322
3_45137109_47151986	ENSG00000144791.5	LIMD1	Brain_Amygdala	COVID19_HGI_B1_ALL_leave_23andme_20210107	3_45841938_C_T	0.931987	3.442e-11	4514	1.61612118322231e-06	1.08923883738075e-06	0.56833864740023	0.383002153036343	0.0486564942034071	0.0760451928621611
3_45137109_47151986	ENSG00000144791.5	LIMD1	Nerve_Tibial	COVID19_HGI_B1_ALL_leave_23andme_20210107	3_45711735_T_C	2.63316e-43	0.8127	4520	3.07434401323806e-34	2.84358024905182e-06	1.08114944393261e-28	0.999997134912701	2.15070438552651e-08	0.166302614532809
3_45137109_47151986	ENSG00000144791.5	LIMD1	Heart_Left_Ventricle	COVID19_HGI_B2_ALL_eur_leave_ukbb_23andme_20210107	3_45889921_A_T	0.623107	7.926e-54	4667	2.94482105480635e-52	1.40590117867783e-47	2.0945673025097e-05	0.999977445105989	1.609220986795e-06	0.158265157764568
3_45137109_47151986	ENSG00000144791.5	LIMD1	Artery_Aorta	COVID19_HGI_A2_ALL_eur_leave_23andme_20210107	3_45889921_A_T	0.154328	5.754e-45	4942	5.15618291201727e-63	8.25586972489334e-39	6.24547513930627e-25	1	7.32268729402395e-26	0.164391445929524
3_45137109_47151986	ENSG00000144791.5	LIMD1	Vagina	COVID19_HGI_C2_ALL_eur_leave_ukbb_23andme_20210107	3_45880481_T_C	0.258568	1.918e-22	4828	3.16517892702219e-18	2.52077400873312e-16	0.012385114611872	0.986359254425873	0.00125563096225822	0.159718557275007
3_45137109_47151986	ENSG00000144791.5	LIMD1	Esophagus_Gastroesophageal_Junction	COVID19_HGI_A2_ALL_leave_23andme_20210107	3_45889921_A_T	0.340883	2.698e-49	4493	4.49503224834095e-56	3.83879017659618e-43	1.17095023211872e-13	0.999999999999872	1.10095221441621e-14	0.153943495071198
3_45137109_47151986	ENSG00000144791.5	LIMD1	Esophagus_Mucosa	COVID19_HGI_B1_ALL_eur_leave_23andme_20210107	3_45711735_T_C	1.24327e-20	0.9791	4599	1.8992638791259e-15	0.000238274404706456	7.96899531705607e-12	0.999759766100741	1.95948658451047e-06	0.0978820466998115
3_45137109_47151986	ENSG00000144791.5	LIMD1	Brain_Spinal_cord_cervical_c-1	COVID19_HGI_B2_ALL_eur_leave_23andme_20210107	3_45889921_A_T	0.735733	3.684e-54	4657	5.11018739895587e-48	2.56160797571055e-48	0.62775337953373	0.314619299031876	0.0576273214343892	0.172810067918171
3_45137109_47151986	ENSG00000144791.5	LIMD1	Spleen	COVID19_HGI_A2_ALL_eur_leave_ukbb_23andme_20210107	3_45889921_A_T	0.356809	1.128e-41	4936	1.83819804334354e-43	1.24874555752355e-35	1.47203567820608e-08	0.999999983859127	1.42051771576168e-09	0.169935457455442
3_45137109_47151986	ENSG00000144791.5	LIMD1	Liver	COVID19_HGI_C2_ALL_eur_leave_23andme_20210107	3_45838013_G_T	0.0318993	3.608e-25	4833	1.17215581528677e-18	2.50717854388269e-18	0.297349738680696	0.635948472240476	0.0667017890788299	0.995531511447575
3_45137109_47151986	ENSG00000144791.5	LIMD1	Uterus	COVID19_HGI_B2_ALL_eur_leave_ukbb_23andme_20210107	3_45889921_A_T	0.0823809	7.926e-54	4660	3.41758530762076e-50	1.40209932456502e-47	0.00243083104394292	0.997273000051103	0.000296168904950803	0.157247306302135
3_45137109_47151986	ENSG00000144791.5	LIMD1	Brain_Anterior_cingulate_cortex_BA24	COVID19_HGI_B2_ALL_eur_leave_23andme_20210107	3_45889921_A_T	0.374974	3.684e-54	4650	4.76383208917704e-48	2.93034465904887e-48	0.585205876035612	0.359918961274775	0.054875162689616	0.172800019112852
3_45137109_47151986	ENSG00000144791.5	LIMD1	Brain_Hypothalamus	COVID19_HGI_B1_ALL_eur_leave_23andme_20210107	3_45850783_T_A	0.377038	5.177e-09	4589	0.000140613618787744	8.55840539148066e-05	0.589991318412951	0.359045695261376	0.0507367886529704	0.0567305827317302
3_45137109_47151986	ENSG00000144791.5	LIMD1	Brain_Cortex	COVID19_HGI_B2_ALL_leave_23andme_20210107	3_45889921_A_T	0.0694715	1.108e-61	4510	4.08479865265498e-56	3.20547295869293e-55	0.111245877419575	0.872966413268313	0.0157877093121064	0.228987638378492
3_45137109_47151986	ENSG00000144791.5	LIMD1	Adipose_Visceral_Omentum	COVID19_HGI_A2_ALL_leave_UKBB_23andme_20210107	3_45889921_A_T	0.286119	5.286e-46	4496	5.25860472661669e-44	5.87561664757874e-40	8.94900057532061e-05	0.999902047179539	8.46281471151949e-06	0.159710770475814
3_45137109_47151986	ENSG00000144791.5	LIMD1	Heart_Atrial_Appendage	COVID19_HGI_A2_ALL_leave_UKBB_23andme_20210107	3_45889921_A_T	0.243746	5.286e-46	4496	1.00339990069115e-47	5.87619207713915e-40	1.70756821540739e-08	0.999999981226139	1.69817353024025e-09	0.160923220574378
3_45137109_47151986	ENSG00000144791.5	LIMD1	Brain_Spinal_cord_cervical_c-1	COVID19_HGI_C2_ALL_eur_leave_23andme_20210107	3_45838013_G_T	0.0442147	3.608e-25	4824	2.35286162831396e-18	1.21993929466161e-18	0.596868420739635	0.309377585689367	0.0937539935709957	0.994885467045823
3_45137109_47151986	ENSG00000144791.5	LIMD1	Artery_Tibial	COVID19_HGI_A2_ALL_leave_23andme_20210107	3_45889921_A_T	0.00680788	2.698e-49	4493	1.20943736913734e-70	3.83879017659673e-43	3.15056909468695e-28	1	1.36872943123184e-28	0.156246590937566
3_45137109_47151986	ENSG00000144791.5	LIMD1	Artery_Aorta	COVID19_HGI_B1_ALL_leave_23andme_20210107	3_45682685_G_A	1.24278e-40	0.8827	4520	1.97228625553124e-30	2.84358024803101e-06	6.93590625922714e-25	0.999997134553324	2.18664332367267e-08	0.151180549974663
3_45137109_47151986	ENSG00000144791.5	LIMD1	Pancreas	COVID19_HGI_B2_ALL_eur_leave_ukbb_23andme_20210107	3_45889921_A_T	0.952512	7.926e-54	4666	2.07970736088773e-62	1.40593288708263e-47	1.47923658376269e-15	1	1.20548942467309e-16	0.15778888852983
3_45137109_47151986	ENSG00000144791.5	LIMD1	Brain_Hypothalamus	COVID19_HGI_A2_ALL_leave_UKBB_23andme_20210107	3_45889921_A_T	0.52806	5.286e-46	4496	3.46190737034769e-40	2.10678156512353e-40	0.589141277193515	0.358475980169626	0.0523827426368612	0.15981885778709
3_45137109_47151986	ENSG00000144791.5	LIMD1	Skin_Not_Sun_Exposed_Suprapubic	COVID19_HGI_A2_ALL_leave_23andme_20210107	3_45889921_A_T	0.731665	2.698e-49	4493	1.25863222394562e-55	3.83879017659531e-43	3.27872107107837e-13	0.999999999999645	2.36186372537507e-14	0.154606147757928
3_45137109_47151986	ENSG00000144791.5	LIMD1	Artery_Tibial	COVID19_HGI_B2_ALL_leave_UKBB_23andme_20210107	3_45889921_A_T	0.00680788	4.833e-62	4279	4.41506134198378e-83	1.3769386203013e-55	3.20643293527329e-28	1	1.39840700645345e-28	0.223617939012086
3_45137109_47151986	ENSG00000144791.5	LIMD1	Liver	COVID19_HGI_C2_ALL_leave_23andme_20210107	3_45838013_G_T	0.0318993	9.631e-24	4721	1.00072360734856e-17	2.12918380165179e-17	0.306155253185866	0.651346957888115	0.0424977889260163	0.505838610619619
3_45137109_47151986	ENSG00000144791.5	LIMD1	Adipose_Subcutaneous	COVID19_HGI_C2_ALL_eur_leave_23andme_20210107	3_45838013_G_T	0.514755	3.608e-25	4837	3.13237303290132e-31	3.94201057814067e-18	7.94613046010268e-14	0.999999999999915	5.10600443262398e-15	0.989084449105182
3_45137109_47151986	ENSG00000144791.5	LIMD1	Stomach	COVID19_HGI_B2_ALL_leave_23andme_20210107	3_45889921_A_T	0.92685	1.108e-61	4510	4.93434179173744e-63	3.67186514067434e-55	1.34382433208337e-08	0.999999985494327	1.06741636373056e-09	0.229271844605084
3_45137109_47151986	ENSG00000144791.5	LIMD1	Brain_Amygdala	COVID19_HGI_B2_ALL_leave_UKBB_23andme_20210107	3_45889921_A_T	0.922245	4.833e-62	4278	7.94541066873654e-56	5.14546942846814e-56	0.577034484441874	0.373639766313718	0.0493257492444037	0.222114591162964
3_45137109_47151986	ENSG00000144791.5	LIMD1	Adipose_Visceral_Omentum	COVID19_HGI_A2_ALL_eur_leave_ukbb_23andme_20210107	3_45889921_A_T	0.286119	1.128e-41	4946	1.11749793942911e-39	1.24862326419306e-35	8.94896413973605e-05	0.999902042448825	8.46790977074517e-06	0.168996472771209
3_45137109_47151986	ENSG00000144791.5	LIMD1	Breast_Mammary_Tissue	COVID19_HGI_C2_ALL_leave_UKBB_23andme_20210107	3_45880481_T_C	0.858684	6.986e-24	4622	6.77863444057169e-24	1.02738974493952e-17	6.59791445453049e-07	0.999999293025952	4.7182602941133e-08	0.163396774475762
3_45137109_47151986	ENSG00000144791.5	LIMD1	Testis	COVID19_HGI_A2_ALL_leave_UKBB_23andme_20210107	3_45889921_A_T	0.997259	5.286e-46	4496	2.78944160579786e-44	5.87589205780558e-40	4.74702241998877e-05	0.999948920859039	3.60891676336647e-06	0.160561620945523
3_45137109_47151986	ENSG00000144791.5	LIMD1	Artery_Coronary	COVID19_HGI_B2_ALL_leave_23andme_20210107	3_45889921_A_T	0.678836	1.108e-61	4510	4.52915457238998e-56	3.18164216870253e-55	0.123347517764901	0.866481925601863	0.0101705566332348	0.22912124307892
3_45137109_47151986	ENSG00000144791.5	LIMD1	Cells_EBV-transformed_lymphocytes	COVID19_HGI_C2_ALL_leave_UKBB_23andme_20210107	3_45871908_G_A	0.299496	7.525e-24	4622	1.75721831500512e-18	8.35411168729538e-18	0.171037046207204	0.813123070905167	0.0158398828876293	0.161235789574797
3_45137109_47151986	ENSG00000144791.5	LIMD1	Artery_Tibial	COVID19_HGI_B1_ALL_eur_leave_23andme_20210107	3_45682685_G_A	8.31896e-42	0.9818	4599	7.64010802385125e-32	0.000238274374533013	3.20566224277871e-28	0.99975963937123	2.08625423189706e-06	0.428205853656991
3_45137109_47151986	ENSG00000144791.5	LIMD1	Esophagus_Muscularis	COVID19_HGI_A2_ALL_leave_23andme_20210107	3_45889921_A_T	0.594452	2.698e-49	4493	2.88694545922185e-66	3.83879017659667e-43	7.52045651471712e-24	1	5.8196366589479e-25	0.154546550300458
3_45137109_47151986	ENSG00000144791.5	LIMD1	Esophagus_Mucosa	COVID19_HGI_B1_ALL_eur_leave_ukbb_23andme_20210107	3_45711735_T_C	1.24327e-20	0.3728	4600	3.00613859980865e-14	0.00377138686839114	7.94045761820856e-12	0.996179488047109	4.91250765296047e-05	0.114550103292117
3_45137109_47151986	ENSG00000144791.5	LIMD1	Brain_Frontal_Cortex_BA9	COVID19_HGI_A2_ALL_eur_leave_ukbb_23andme_20210107	3_45889921_A_T	0.0568925	1.128e-41	4942	3.11302098186412e-37	1.21307965546362e-35	0.0249291852360637	0.97143496393157	0.00363585083236344	0.169683187688515
3_45137109_47151986	ENSG00000144791.5	LIMD1	Cells_EBV-transformed_lymphocytes	COVID19_HGI_A2_ALL_eur_leave_23andme_20210107	3_45889921_A_T	0.473962	5.754e-45	4934	1.40308016666243e-39	6.72336227628598e-39	0.169949407320687	0.814357898499203	0.0156926941801028	0.16293746363892
3_45137109_47151986	ENSG00000144791.5	LIMD1	Brain_Putamen_basal_ganglia	COVID19_HGI_A2_ALL_eur_leave_ukbb_23andme_20210107	3_45889921_A_T	0.986596	1.128e-41	4941	7.1240340178115e-36	4.76532970146701e-36	0.570495234990979	0.381561392159648	0.0479433728493692	0.169773906846162
3_45137109_47151986	ENSG00000144791.5	LIMD1	Stomach	COVID19_HGI_A2_ALL_eur_leave_23andme_20210107	3_45889921_A_T	0.92685	5.754e-45	4942	1.10944373973728e-46	8.25586960514695e-39	1.34382418413417e-08	0.99999998549454	1.06722072861064e-09	0.164494850544984
3_45137109_47151986	ENSG00000144791.5	LIMD1	Breast_Mammary_Tissue	COVID19_HGI_B2_ALL_eur_leave_23andme_20210107	3_45889921_A_T	0.858684	3.684e-54	4667	6.00632328637709e-54	8.14043145860156e-48	7.37837861360182e-07	0.999999209378174	5.27839581337983e-08	0.173049220819282
3_45137109_47151986	ENSG00000144791.5	LIMD1	Brain_Cortex	COVID19_HGI_B1_ALL_leave_UKBB_23andme_20210107	3_45841938_C_T	0.00705234	6.863e-10	4301	2.55817409843645e-06	1.87968450489434e-05	0.117761783070405	0.865268174171803	0.0169486877386449	0.0750412030106953
3_45137109_47151986	ENSG00000144791.5	LIMD1	Brain_Nucleus_accumbens_basal_ganglia	COVID19_HGI_C2_ALL_leave_23andme_20210107	3_45838013_G_T	0.367288	9.631e-24	4722	3.70831085529467e-20	3.2646142898858e-17	0.00113449791776441	0.998755997711209	0.000109504371025963	0.290504030336798
3_45137109_47151986	ENSG00000144791.5	LIMD1	Minor_Salivary_Gland	COVID19_HGI_B1_ALL_eur_leave_ukbb_23andme_20210107	3_45850783_T_A	0.337622	5.649e-08	4566	0.00229447279691072	0.0012712860630019	0.606062671928442	0.335743219925793	0.0546283492858525	0.0989036570331488
3_45137109_47151986	ENSG00000144791.5	LIMD1	Skin_Not_Sun_Exposed_Suprapubic	COVID19_HGI_C2_ALL_eur_leave_23andme_20210107	3_45838013_G_T	0.865927	3.608e-25	4837	1.29247531449647e-30	3.94201057813966e-18	3.27872107107835e-13	0.999999999999659	1.95615388712152e-14	0.989976673634941
3_45137109_47151986	ENSG00000144791.5	LIMD1	Brain_Hypothalamus	COVID19_HGI_B2_ALL_leave_23andme_20210107	3_45889921_A_T	0.52806	1.108e-61	4510	2.16226871722442e-55	1.31733081617813e-55	0.588874755205341	0.358710978887711	0.0524142659069413	0.228236434470839
3_45137109_47151986	ENSG00000144791.5	LIMD1	Skin_Not_Sun_Exposed_Suprapubic	COVID19_HGI_B1_ALL_eur_leave_23andme_20210107	3_45682685_G_A	2.83285e-22	0.9818	4599	8.46321622768779e-17	0.000238274399632013	3.55102475369123e-13	0.999759744787889	1.98081212144991e-06	0.117868450380115
3_45137109_47151986	ENSG00000144791.5	LIMD1	Brain_Nucleus_accumbens_basal_ganglia	COVID19_HGI_B1_ALL_leave_23andme_20210107	3_45864732_T_C	0.273842	3.682e-11	4519	3.29696609733186e-09	2.83993123835248e-06	0.0011594385817487	0.998713769386022	0.00012394880402509	0.0655334686605881
3_45137109_47151986	ENSG00000144791.5	LIMD1	Whole_Blood	COVID19_HGI_B2_ALL_leave_UKBB_23andme_20210107	3_45889921_A_T	0.863008	4.833e-62	4279	2.00125549458187e-59	1.37672471227513e-55	0.000145340937139521	0.999844639536359	1.0019526492819e-05	0.222227817067551
3_45137109_47151986	ENSG00000144791.5	LIMD1	Colon_Sigmoid	COVID19_HGI_B2_ALL_leave_UKBB_23andme_20210107	3_45889921_A_T	0.664091	4.833e-62	4279	3.40075728166358e-66	1.37693862026443e-55	2.46979584385503e-11	0.999999999973227	2.08614417934832e-12	0.222129332178899
3_45137109_47151986	ENSG00000144791.5	LIMD1	Brain_Cortex	COVID19_HGI_A2_ALL_leave_UKBB_23andme_20210107	3_45889921_A_T	0.0694715	5.286e-46	4496	6.53402348556419e-41	5.13017044451721e-40	0.11119485675641	0.873027560835907	0.0157775824076881	0.160205246731754
3_45137109_47151986	ENSG00000144791.5	LIMD1	Brain_Cerebellar_Hemisphere	COVID19_HGI_C2_ALL_eur_leave_ukbb_23andme_20210107	3_45880481_T_C	0.804119	1.918e-22	4836	1.68784935507576e-16	7.29213772493902e-17	0.660443159523188	0.285281763014682	0.0542750774621307	0.159359471445663
3_45137109_47151986	ENSG00000144791.5	LIMD1	Pituitary	COVID19_HGI_B2_ALL_leave_23andme_20210107	3_45889921_A_T	0.746825	1.108e-61	4510	1.61324459660978e-64	3.67186519218938e-55	4.39352893258512e-10	0.999999999525073	3.55716933359561e-11	0.229482503396396
3_45137109_47151986	ENSG00000144791.5	LIMD1	Stomach	COVID19_HGI_B1_ALL_leave_23andme_20210107	3_45711735_T_C	2.30547e-18	0.8127	4520	4.18166688311499e-14	2.84358020362589e-06	1.47055983517909e-08	0.999997118936552	2.27776026716987e-08	0.089819531952793
3_45137109_47151986	ENSG00000144791.5	LIMD1	Ovary	COVID19_HGI_A2_ALL_eur_leave_23andme_20210107	3_45889921_A_T	0.797494	5.754e-45	4937	3.5560978773107e-42	8.25199995649582e-39	0.000430735706328826	0.999531232624681	3.8031668989369e-05	0.164455093283171
3_45137109_47151986	ENSG00000144791.5	LIMD1	Brain_Cortex	COVID19_HGI_B1_ALL_leave_23andme_20210107	3_45841938_C_T	0.00705234	3.442e-11	4520	3.29247380088323e-07	2.4635596919124e-06	0.115785878342169	0.866338064632456	0.0178732642183037	0.153463785553537
3_45137109_47151986	ENSG00000144791.5	LIMD1	Colon_Transverse	COVID19_HGI_C2_ALL_leave_UKBB_23andme_20210107	3_45880481_T_C	0.464079	6.986e-24	4622	9.49148563743492e-32	1.02739047122943e-17	9.23844040141496e-15	0.999999999999986	7.99137378801689e-16	0.163469195936854
3_45137109_47151986	ENSG00000144791.5	LIMD1	Esophagus_Gastroesophageal_Junction	COVID19_HGI_A2_ALL_eur_leave_ukbb_23andme_20210107	3_45889921_A_T	0.340883	1.128e-41	4946	1.46221892403884e-48	1.24874557767746e-35	1.17095023211871e-13	0.999999999999872	1.10138614991825e-14	0.168982668743965
3_45137109_47151986	ENSG00000144791.5	LIMD1	Brain_Nucleus_accumbens_basal_ganglia	COVID19_HGI_B1_ALL_eur_leave_ukbb_23andme_20210107	3_45850783_T_A	0.357338	5.649e-08	4599	4.39353937511495e-06	0.00376648521655624	0.00116051572784163	0.994884568163636	0.000184037352591072	0.0527266617041616
3_45137109_47151986	ENSG00000144791.5	LIMD1	Brain_Nucleus_accumbens_basal_ganglia	COVID19_HGI_B2_ALL_eur_leave_ukbb_23andme_20210107	3_45889921_A_T	0.273842	7.926e-54	4666	1.63007837445319e-50	1.40414096409698e-47	0.00115942829805743	0.998725341011138	0.000115230690810227	0.157396305150886
3_45137109_47151986	ENSG00000144791.5	LIMD1	Skin_Sun_Exposed_Lower_leg	COVID19_HGI_B1_ALL_eur_leave_ukbb_23andme_20210107	3_45700315_A_G	3.21839e-31	0.4512	4600	1.89702940579746e-22	0.00377137992339553	5.01084068385565e-20	0.996177651742748	5.0968333856595e-05	0.18168712514985
3_45137109_47151986	ENSG00000144791.5	LIMD1	Cells_Transformed_fibroblasts	COVID19_HGI_C2_ALL_leave_23andme_20210107	3_45838013_G_T	0.826633	9.631e-24	4723	1.09457391686693e-25	3.2686801658725e-17	3.34867242251755e-09	0.999999996420115	2.31213888592328e-10	0.283608539621301
3_45137109_47151986	ENSG00000144791.5	LIMD1	Artery_Tibial	COVID19_HGI_C2_ALL_leave_UKBB_23andme_20210107	3_45682685_G_A	8.31896e-42	0.4014	4622	3.23686466683131e-45	1.02739047122945e-17	3.15056909468689e-28	1	1.46550180090207e-20	0.453580811899148
3_45137109_47151986	ENSG00000144791.5	LIMD1	Adrenal_Gland	COVID19_HGI_B1_ALL_eur_leave_ukbb_23andme_20210107	3_45682685_G_A	2.08728e-20	0.3453	4596	5.11990293266497e-11	0.00377139144600677	1.35237730089973e-08	0.996179810768755	4.87842102650982e-05	0.454385379115852
3_45137109_47151986	ENSG00000144791.5	LIMD1	Brain_Cerebellum	COVID19_HGI_C2_ALL_leave_UKBB_23andme_20210107	3_45880481_T_C	0.0439461	6.986e-24	4622	6.19001320082283e-18	3.04175199991547e-18	0.602498599526176	0.295964280609149	0.101537119864675	0.163882831758332
3_45137109_47151986	ENSG00000144791.5	LIMD1	Cells_EBV-transformed_lymphocytes	COVID19_HGI_B1_ALL_eur_leave_ukbb_23andme_20210107	3_45850783_T_A	0.339021	5.649e-08	4593	0.000671076018287234	0.00303594032600209	0.177258904661667	0.801900148374912	0.0171339306191313	0.0897922366399792
3_45137109_47151986	ENSG00000144791.5	LIMD1	Brain_Substantia_nigra	COVID19_HGI_A2_ALL_eur_leave_ukbb_23andme_20210107	3_45889921_A_T	0.8464	1.128e-41	4908	7.82709712600509e-36	3.95340909501637e-36	0.62679678438274	0.316533768644408	0.0566694469728562	0.169755615812053
3_45137109_47151986	ENSG00000144791.5	LIMD1	Muscle_Skeletal	COVID19_HGI_B1_ALL_leave_23andme_20210107	3_45864732_T_C	0.40836	3.682e-11	4520	1.86218846599699e-06	8.31213729590854e-07	0.654872719461818	0.292258683378517	0.0528659037574684	0.069329905792041
3_45137109_47151986	ENSG00000144791.5	LIMD1	Adrenal_Gland	COVID19_HGI_B2_ALL_leave_23andme_20210107	3_45889921_A_T	0.795787	1.108e-61	4506	4.97416902813041e-63	3.67186513987514e-55	1.35467092755718e-08	0.999999985276588	1.17670595481079e-09	0.22902865056755
3_45137109_47151986	ENSG00000144791.5	LIMD1	Colon_Transverse	COVID19_HGI_B1_ALL_eur_leave_23andme_20210107	3_45689473_T_G	2.06172e-26	0.5713	4599	2.39367203252349e-18	0.000238274395076262	1.00434496898487e-14	0.999759725653571	1.99995134275616e-06	0.126311141194539
3_45137109_47151986	ENSG00000144791.5	LIMD1	Testis	COVID19_HGI_B1_ALL_eur_leave_23andme_20210107	3_45684955_C_T	1.52196e-13	0.799	4599	1.20724841704673e-08	0.000238261473742972	5.06541354664021e-05	0.999705506322355	5.56599595106528e-06	0.0760826973339722
3_45137109_47151986	ENSG00000144791.5	LIMD1	Vagina	COVID19_HGI_B1_ALL_eur_leave_23andme_20210107	3_46108285_C_T	0.168048	5.424e-09	4585	3.22790424102657e-06	0.000234679771890118	0.0135437446804396	0.984675409911624	0.00154293773180548	0.0475971125115995
3_45137109_47151986	ENSG00000144791.5	LIMD1	Ovary	COVID19_HGI_B1_ALL_eur_leave_ukbb_23andme_20210107	3_45711735_T_C	8.72669e-15	0.3728	4595	1.87026408942265e-06	0.00376935521183001	0.000494013814352959	0.995641943180807	9.28175289206521e-05	0.0904578658095644
3_45137109_47151986	ENSG00000144791.5	LIMD1	Brain_Hippocampus	COVID19_HGI_C2_ALL_eur_leave_23andme_20210107	3_45838013_G_T	0.046383	3.608e-25	4827	2.29279059985417e-18	1.267864204589e-18	0.581629743098107	0.321531980179394	0.0968382767225011	0.995173426572196
3_45137109_47151986	ENSG00000144791.5	LIMD1	Whole_Blood	COVID19_HGI_C2_ALL_eur_leave_23andme_20210107	3_45838013_G_T	0.131469	3.608e-25	4837	5.35665550475221e-22	3.94140923522774e-18	0.000135886380783847	0.99984743606227	1.66775569488072e-05	0.994197830889557
3_45137109_47151986	ENSG00000144791.5	LIMD1	Brain_Frontal_Cortex_BA9	COVID19_HGI_C2_ALL_leave_23andme_20210107	3_45838013_G_T	0.288912	9.631e-24	4723	8.15623298889026e-19	3.17646099458574e-17	0.0249526798150856	0.971783764241926	0.00326355594298575	0.232105947230577
3_45137109_47151986	ENSG00000144791.5	LIMD1	Pituitary	COVID19_HGI_A2_ALL_leave_23andme_20210107	3_45889921_A_T	0.746825	2.698e-49	4493	1.68658357069744e-52	3.83879017477358e-43	4.39352893257819e-10	0.999999999525073	3.55810640512484e-11	0.154730195816024
3_45137109_47151986	ENSG00000144791.5	LIMD1	Skin_Not_Sun_Exposed_Suprapubic	COVID19_HGI_B1_ALL_eur_leave_ukbb_23andme_20210107	3_45682685_G_A	2.83285e-22	0.3453	4600	1.33954974080135e-15	0.00377138432576549	3.53830590013129e-13	0.99617881575948	4.97999144022944e-05	0.151835766807497
3_45137109_47151986	ENSG00000144791.5	LIMD1	Skin_Sun_Exposed_Lower_leg	COVID19_HGI_C2_ALL_leave_UKBB_23andme_20210107	3_45715159_CT_C	9.33423e-31	0.3721	4622	4.59034526638419e-37	1.02739047122945e-17	4.46796558361208e-20	1	2.01914621424755e-20	0.096771670654832
3_45137109_47151986	ENSG00000144791.5	LIMD1	Brain_Cerebellum	COVID19_HGI_A2_ALL_leave_UKBB_23andme_20210107	3_45889921_A_T	0.0439461	5.286e-46	4496	3.5654207206979e-40	1.70912180026495e-40	0.606756996191155	0.290752836844937	0.102490166963906	0.16074512219102
3_45137109_47151986	ENSG00000144791.5	LIMD1	Skin_Sun_Exposed_Lower_leg	COVID19_HGI_B2_ALL_eur_leave_23andme_20210107	3_45889921_A_T	0.0462139	3.684e-54	4667	4.09469410617867e-67	8.14043789418002e-48	5.03006614558931e-20	1	1.0061557695406e-20	0.173072987035166
3_45137109_47151986	ENSG00000144791.5	LIMD1	Brain_Frontal_Cortex_BA9	COVID19_HGI_B2_ALL_leave_23andme_20210107	3_45889921_A_T	0.0568925	1.108e-61	4510	9.16468022717584e-57	3.56686137443278e-55	0.0249591957850688	0.971399497437555	0.00364130677736614	0.229043648544066
3_45137109_47151986	ENSG00000144791.5	LIMD1	Brain_Caudate_basal_ganglia	COVID19_HGI_A2_ALL_leave_UKBB_23andme_20210107	3_45889921_A_T	0.60462	5.286e-46	4496	1.59397668970017e-42	5.85890397516774e-40	0.00271260135620652	0.997057692886152	0.000229705757640335	0.160382752347078
3_45137109_47151986	ENSG00000144791.5	LIMD1	Adipose_Visceral_Omentum	COVID19_HGI_C2_ALL_eur_leave_ukbb_23andme_20210107	3_45880481_T_C	0.286119	1.918e-22	4837	2.28702607610144e-20	2.55538122723661e-16	8.94896646475039e-05	0.999902054146211	8.456189141835e-06	0.158835499184285
3_45137109_47151986	ENSG00000144791.5	LIMD1	Small_Intestine_Terminal_Ileum	COVID19_HGI_A2_ALL_eur_leave_ukbb_23andme_20210107	3_45889921_A_T	0.421338	1.128e-41	4938	4.06164249712522e-38	1.24430398491647e-35	0.00325257808294215	0.996442851793708	0.000304570123351178	0.170951025461052
3_45137109_47151986	ENSG00000144791.5	LIMD1	Colon_Sigmoid	COVID19_HGI_C2_ALL_eur_leave_23andme_20210107	3_45838013_G_T	0.979491	3.608e-25	4837	8.74993203627775e-29	3.94201057804737e-18	2.21966224159756e-11	0.999999999976254	1.5441877445739e-12	0.989928887621683
3_45137109_47151986	ENSG00000144791.5	LIMD1	Adipose_Subcutaneous	COVID19_HGI_C2_ALL_leave_23andme_20210107	3_45838013_G_T	0.514755	9.631e-24	4723	2.59733591233524e-30	3.26868017757298e-17	7.94613046010381e-14	0.999999999999915	6.200007295926e-15	0.256114415278232
3_45137109_47151986	ENSG00000144791.5	LIMD1	Colon_Transverse	COVID19_HGI_A2_ALL_eur_leave_ukbb_23andme_20210107	3_45889921_A_T	0.464079	1.128e-41	4946	1.15364615959053e-49	1.2487455776776e-35	9.23844040141489e-15	0.999999999999986	8.00252487042861e-16	0.169918194517911
3_45137109_47151986	ENSG00000144791.5	LIMD1	Pancreas	COVID19_HGI_B1_ALL_leave_UKBB_23andme_20210107	3_45711735_T_C	2.83931e-29	0.1911	4300	3.21331841769219e-20	2.17228158968036e-05	1.4792038825342e-15	0.999977886556693	3.9062741176854e-07	0.184431448033358
3_45137109_47151986	ENSG00000144791.5	LIMD1	Thyroid	COVID19_HGI_B2_ALL_eur_leave_ukbb_23andme_20210107	3_45889921_A_T	0.575808	7.926e-54	4667	3.85937340720324e-74	1.40593288708265e-47	2.7450623302593e-27	1	2.08625231381251e-28	0.157236585713141
3_45137109_47151986	ENSG00000144791.5	LIMD1	Heart_Left_Ventricle	COVID19_HGI_A2_ALL_leave_UKBB_23andme_20210107	3_45889921_A_T	0.623107	5.286e-46	4496	1.13478869154842e-44	5.87607000800281e-40	1.93116333732653e-05	0.999979206235839	1.4821307941834e-06	0.160999490344372
3_45137109_47151986	ENSG00000144791.5	LIMD1	Brain_Substantia_nigra	COVID19_HGI_A2_ALL_leave_UKBB_23andme_20210107	3_45889921_A_T	0.8464	5.286e-46	4491	3.79067371627766e-40	1.74314122069667e-40	0.645090152833124	0.296586368371167	0.0583234787957022	0.160330727893747
3_45137109_47151986	ENSG00000144791.5	LIMD1	Artery_Aorta	COVID19_HGI_B1_ALL_leave_UKBB_23andme_20210107	3_45682685_G_A	1.24278e-40	0.2217	4301	1.50668064179992e-29	2.17228161668353e-05	6.93578279150216e-25	0.999977900533478	3.76650352589079e-07	0.174879272943534
3_45137109_47151986	ENSG00000144791.5	LIMD1	Cells_EBV-transformed_lymphocytes	COVID19_HGI_C2_ALL_leave_23andme_20210107	3_45838013_G_T	0.458449	9.631e-24	4721	5.58249632514672e-18	2.65938780298915e-17	0.170787474511847	0.813581190169415	0.0156313353187411	0.304888473618758
3_45137109_47151986	ENSG00000144791.5	LIMD1	Brain_Cerebellum	COVID19_HGI_B1_ALL_eur_leave_ukbb_23andme_20210107	3_45850783_T_A	0.0925367	5.649e-08	4600	0.00229818124543774	0.00111981353979376	0.607044890728648	0.295695312883229	0.0938418016028913	0.0819698771804025
3_45137109_47151986	ENSG00000144791.5	LIMD1	Small_Intestine_Terminal_Ileum	COVID19_HGI_C2_ALL_leave_23andme_20210107	3_45838013_G_T	0.493547	9.631e-24	4718	1.06325026493286e-19	3.25707415667817e-17	0.00325284275967997	0.996449026898546	0.000298130341776836	0.297106864078643
3_45137109_47151986	ENSG00000144791.5	LIMD1	Prostate	COVID19_HGI_A2_ALL_leave_23andme_20210107	3_45889921_A_T	0.589664	2.698e-49	4486	4.60365053767266e-44	3.33753769354542e-43	0.119924515951379	0.86941369849672	0.0106617855519056	0.15465968423304
3_45137109_47151986	ENSG00000144791.5	LIMD1	Skin_Not_Sun_Exposed_Suprapubic	COVID19_HGI_A2_ALL_leave_UKBB_23andme_20210107	3_45889921_A_T	0.731665	5.286e-46	4496	1.92663951426917e-52	5.87619218744586e-40	3.27872107107833e-13	0.999999999999645	2.36181924427596e-14	0.160354188775791
3_45137109_47151986	ENSG00000144791.5	LIMD1	Stomach	COVID19_HGI_B1_ALL_eur_leave_ukbb_23andme_20210107	3_45711735_T_C	2.30547e-18	0.3728	4600	5.54670487735981e-11	0.00377138740979574	1.46511458261405e-08	0.996179631212901	4.89666706908549e-05	0.108156210475907
3_45137109_47151986	ENSG00000144791.5	LIMD1	Brain_Hypothalamus	COVID19_HGI_B2_ALL_eur_leave_23andme_20210107	3_45889921_A_T	0.52806	3.684e-54	4660	4.76839567254835e-48	2.94834439308684e-48	0.585766482655382	0.36213288639473	0.052100630949886	0.172173915587018
3_45137109_47151986	ENSG00000144791.5	LIMD1	Brain_Cerebellar_Hemisphere	COVID19_HGI_C2_ALL_leave_UKBB_23andme_20210107	3_45880481_T_C	0.804119	6.986e-24	4622	6.88674585062814e-18	2.8219531586115e-18	0.670314358900657	0.274616853683749	0.055068787415592	0.163169154568712
3_45137109_47151986	ENSG00000144791.5	LIMD1	Brain_Cerebellum	COVID19_HGI_B2_ALL_eur_leave_ukbb_23andme_20210107	3_45889921_A_T	0.0439461	7.926e-54	4667	8.44512165880365e-48	4.18805126108993e-48	0.600677438901626	0.297782612244234	0.101539948854137	0.158060827148266
3_45137109_47151986	ENSG00000144791.5	LIMD1	Pancreas	COVID19_HGI_B1_ALL_eur_leave_ukbb_23andme_20210107	3_45711735_T_C	2.83931e-29	0.3728	4595	5.57876915375876e-18	0.00377138396439407	1.47358213094017e-15	0.996177396829698	5.1219205905503e-05	0.172711027468699
3_45137109_47151986	ENSG00000144791.5	LIMD1	Brain_Putamen_basal_ganglia	COVID19_HGI_C2_ALL_leave_23andme_20210107	3_45838013_G_T	0.0956896	9.631e-24	4723	1.87138414518849e-17	1.21136390535765e-17	0.572519807238483	0.370540316370618	0.0569398763909004	0.418425362666605
3_45137109_47151986	ENSG00000144791.5	LIMD1	Brain_Nucleus_accumbens_basal_ganglia	COVID19_HGI_C2_ALL_eur_leave_23andme_20210107	3_45838013_G_T	0.367288	3.608e-25	4836	4.47217440294379e-21	3.93713617774324e-18	0.00113449071591604	0.998763371399009	0.000102137885077229	0.990563535248011
3_45137109_47151986	ENSG00000144791.5	LIMD1	Pancreas	COVID19_HGI_C2_ALL_eur_leave_23andme_20210107	3_45838013_G_T	0.559226	3.608e-25	4833	5.03750133612086e-33	3.942010578141e-18	1.2779015267119e-15	1	9.29436373877039e-17	0.990562382019644
3_45137109_47151986	ENSG00000144791.5	LIMD1	Liver	COVID19_HGI_A2_ALL_leave_UKBB_23andme_20210107	3_45889921_A_T	0.267978	5.286e-46	4495	1.82942332469514e-40	3.86422169779157e-40	0.31132802780054	0.657575321676955	0.0310966505225044	0.160769806864986
3_45137109_47151986	ENSG00000144791.5	LIMD1	Pituitary	COVID19_HGI_A2_ALL_leave_UKBB_23andme_20210107	3_45889921_A_T	0.746825	5.286e-46	4496	2.58172203889402e-49	5.87619218465743e-40	4.39352893257775e-10	0.999999999525073	3.55793224092187e-11	0.160487682027857
3_45137109_47151986	ENSG00000144791.5	LIMD1	Brain_Caudate_basal_ganglia	COVID19_HGI_A2_ALL_eur_leave_23andme_20210107	3_45889921_A_T	0.60462	5.754e-45	4941	2.23920878700311e-41	8.23158321597118e-39	0.00271226274350161	0.997058044028216	0.00022969322828308	0.164461369313256
3_45137109_47151986	ENSG00000144791.5	LIMD1	Thyroid	COVID19_HGI_C2_ALL_eur_leave_ukbb_23andme_20210107	3_45715159_CT_C	1.25046e-40	0.6328	4837	6.04572396220915e-43	2.55563151913679e-16	2.3656477535741e-27	1	2.70052229461473e-19	0.17334611843096
3_45137109_47151986	ENSG00000144791.5	LIMD1	Brain_Spinal_cord_cervical_c-1	COVID19_HGI_B2_ALL_leave_UKBB_23andme_20210107	3_45889921_A_T	0.735733	4.833e-62	4276	8.85717041358956e-56	4.09986086880628e-56	0.64325092513213	0.297692841226338	0.0590562336415376	0.222109750235847
3_45137109_47151986	ENSG00000144791.5	LIMD1	Adipose_Visceral_Omentum	COVID19_HGI_C2_ALL_leave_23andme_20210107	3_45838013_G_T	0.527367	9.631e-24	4723	2.92513846456981e-21	3.26836236841482e-17	8.94898951766367e-05	0.999902763665524	7.74643929766889e-06	0.246885653167289
3_45137109_47151986	ENSG00000144791.5	LIMD1	Colon_Sigmoid	COVID19_HGI_B2_ALL_eur_leave_23andme_20210107	3_45889921_A_T	0.664091	3.684e-54	4667	2.01052128964945e-58	8.14043789396219e-48	2.46979501076582e-11	0.999999999973227	2.08571875254763e-12	0.172842207292722
3_45137109_47151986	ENSG00000144791.5	LIMD1	Brain_Anterior_cingulate_cortex_BA24	COVID19_HGI_B1_ALL_eur_leave_ukbb_23andme_20210107	3_45850783_T_A	0.3753	5.649e-08	4586	0.00222742988235073	0.00134617428879918	0.588354141797361	0.355526421960282	0.0525458320712073	0.0954503656501365
3_45137109_47151986	ENSG00000144791.5	LIMD1	Brain_Cortex	COVID19_HGI_C2_ALL_eur_leave_ukbb_23andme_20210107	3_45880481_T_C	0.0694715	1.918e-22	4837	2.83117875256138e-17	2.23242013802596e-16	0.110781962554509	0.873514036616858	0.0157040008286295	0.159355154831541
3_45137109_47151986	ENSG00000144791.5	LIMD1	Skin_Sun_Exposed_Lower_leg	COVID19_HGI_B2_ALL_eur_leave_ukbb_23andme_20210107	3_45889921_A_T	0.0462139	7.926e-54	4667	7.07193541828489e-67	1.40593288708263e-47	5.03006614558924e-20	1	1.00886686893116e-20	0.15761091589234
3_45137109_47151986	ENSG00000144791.5	LIMD1	Breast_Mammary_Tissue	COVID19_HGI_A2_ALL_leave_UKBB_23andme_20210107	3_45889921_A_T	0.858684	5.286e-46	4496	3.87706137235345e-46	5.87618803316e-40	6.59791451449654e-07	0.999999292983398	4.72251542409729e-08	0.160492575737661
3_45137109_47151986	ENSG00000144791.5	LIMD1	Minor_Salivary_Gland	COVID19_HGI_B1_ALL_leave_UKBB_23andme_20210107	3_45864732_T_C	0.581823	3.242e-10	4283	1.3439048818234e-05	7.04338472296462e-06	0.618646847988392	0.324174699281356	0.0571579702967097	0.0714781464655675
3_45137109_47151986	ENSG00000144791.5	LIMD1	Testis	COVID19_HGI_C2_ALL_eur_leave_23andme_20210107	3_45838013_G_T	0.0576621	3.608e-25	4837	1.87153089225365e-22	3.94178853393339e-18	4.74765568269031e-05	0.99994366348612	8.85995705588465e-06	0.995942747084912
3_45137109_47151986	ENSG00000144791.5	LIMD1	Adipose_Subcutaneous	COVID19_HGI_B1_ALL_leave_UKBB_23andme_20210107	3_45711735_T_C	5.52641e-23	0.1911	4301	1.896112838569e-18	2.17228167307949e-05	8.72847664703689e-14	0.999977926520528	3.50662657252441e-07	0.128419283186179
3_45137109_47151986	ENSG00000144791.5	LIMD1	Brain_Putamen_basal_ganglia	COVID19_HGI_C2_ALL_eur_leave_23andme_20210107	3_45838013_G_T	0.0956896	3.608e-25	4837	2.20018606037208e-18	1.44918990769886e-18	0.558138040666968	0.367552788466776	0.0743091708662557	0.994103379549523
3_45137109_47151986	ENSG00000144791.5	LIMD1	Adrenal_Gland	COVID19_HGI_B1_ALL_eur_leave_23andme_20210107	3_45682685_G_A	2.08728e-20	0.9818	4595	3.23472580892056e-12	0.000238274385400841	1.35723702854947e-08	0.999759600167387	2.11187160814691e-06	0.324095831665295
3_45137109_47151986	ENSG00000144791.5	LIMD1	Lung	COVID19_HGI_A2_ALL_leave_UKBB_23andme_20210107	3_45889921_A_T	0.404986	5.286e-46	4496	4.0745390293711e-47	5.87619174682597e-40	6.93397850069407e-08	0.999999925010076	5.65014253410332e-09	0.160420916913566
3_45137109_47151986	ENSG00000144791.5	LIMD1	Artery_Coronary	COVID19_HGI_B2_ALL_eur_leave_ukbb_23andme_20210107	3_45889921_A_T	0.678836	7.926e-54	4665	1.75598658278713e-48	1.21587448698756e-47	0.124898321884402	0.864806580699943	0.0102950974156575	0.157763206984975
3_45137109_47151986	ENSG00000144791.5	LIMD1	Brain_Spinal_cord_cervical_c-1	COVID19_HGI_B2_ALL_eur_leave_ukbb_23andme_20210107	3_45889921_A_T	0.735733	7.926e-54	4657	8.82578442656354e-48	4.42414299397444e-48	0.627752896859635	0.314619056354182	0.0576280467861841	0.15779341754498
3_45137109_47151986	ENSG00000144791.5	LIMD1	Skin_Sun_Exposed_Lower_leg	COVID19_HGI_C2_ALL_leave_23andme_20210107	3_45700315_A_G	3.21839e-31	0.9625	4723	1.46043505372323e-36	3.26868017757326e-17	4.46796558361208e-20	1	3.64651145623997e-20	0.121379736137995
3_45137109_47151986	ENSG00000144791.5	LIMD1	Brain_Substantia_nigra	COVID19_HGI_B2_ALL_eur_leave_23andme_20210107	3_45889921_A_T	0.8464	3.684e-54	4635	5.19622900092103e-48	2.47488371378494e-48	0.63832303230716	0.303965701965446	0.0577112657274003	0.172786061355816
3_45137109_47151986	ENSG00000144791.5	LIMD1	Brain_Hippocampus	COVID19_HGI_B2_ALL_leave_UKBB_23andme_20210107	3_45889921_A_T	0.81726	4.833e-62	4277	8.71651451400784e-56	4.32467558843577e-56	0.633035807514836	0.314026101066445	0.0529380914187234	0.22211970656102
3_45137109_47151986	ENSG00000144791.5	LIMD1	Brain_Hippocampus	COVID19_HGI_C2_ALL_leave_23andme_20210107	3_45838013_G_T	0.046383	9.631e-24	4718	1.97897681411465e-17	1.07291658929808e-17	0.605436049599654	0.328175143252018	0.0663888071483279	0.475099189848406
3_45137109_47151986	ENSG00000144791.5	LIMD1	Spleen	COVID19_HGI_C2_ALL_leave_23andme_20210107	3_45838013_G_T	0.0568647	9.631e-24	4720	4.81161384199633e-25	3.26868012371579e-17	1.47203567819492e-08	0.999999983521406	1.75823625348041e-09	0.444780496972681
3_45137109_47151986	ENSG00000144791.5	LIMD1	Pituitary	COVID19_HGI_B1_ALL_leave_23andme_20210107	3_45711735_T_C	1.23307e-23	0.8127	4520	1.4617419720725e-15	2.84358024741549e-06	5.14048367220499e-10	0.99999713433717	2.15685346068564e-08	0.170992373264515
3_45137109_47151986	ENSG00000144791.5	LIMD1	Colon_Transverse	COVID19_HGI_B2_ALL_leave_23andme_20210107	3_45889921_A_T	0.464079	1.108e-61	4510	3.39223077561849e-69	3.67186519393325e-55	9.23844040141581e-15	1	7.99679194790282e-16	0.2295933306012
3_45137109_47151986	ENSG00000144791.5	LIMD1	Brain_Caudate_basal_ganglia	COVID19_HGI_B1_ALL_leave_23andme_20210107	3_45841938_C_T	0.532854	3.442e-11	4520	8.36584576004539e-09	2.8343518891856e-06	0.0029420030590437	0.996751509329615	0.00030364489360753	0.0615321642427926
3_45137109_47151986	ENSG00000144791.5	LIMD1	Whole_Blood	COVID19_HGI_C2_ALL_leave_23andme_20210107	3_45838013_G_T	0.131469	9.631e-24	4723	4.44172030316138e-21	3.26819794485053e-17	0.000135887271371377	0.999852457017724	1.16557109068998e-05	0.447281551037164
3_45137109_47151986	ENSG00000144791.5	LIMD1	Brain_Putamen_basal_ganglia	COVID19_HGI_C2_ALL_leave_UKBB_23andme_20210107	3_45880481_T_C	0.986596	6.986e-24	4622	5.96852330796955e-18	3.80432736798834e-18	0.580940107496537	0.370241492296933	0.0488184002065303	0.163111948758174
3_45137109_47151986	ENSG00000144791.5	LIMD1	Whole_Blood	COVID19_HGI_B2_ALL_leave_23andme_20210107	3_45889921_A_T	0.863008	1.108e-61	4510	4.98965143158513e-59	3.67133188537377e-55	0.000135888742316282	0.999854748769607	9.36248808476934e-06	0.229472713877363
3_45137109_47151986	ENSG00000144791.5	LIMD1	Adipose_Subcutaneous	COVID19_HGI_B2_ALL_leave_23andme_20210107	3_45889921_A_T	0.406683	1.108e-61	4510	2.9177119863419e-68	3.67186519393293e-55	7.9461304602431e-14	0.999999999999915	6.69361136637144e-15	0.228438955138706
3_45137109_47151986	ENSG00000144791.5	LIMD1	Brain_Putamen_basal_ganglia	COVID19_HGI_A2_ALL_leave_UKBB_23andme_20210107	3_45889921_A_T	0.986596	5.286e-46	4496	3.43861458155495e-40	2.14888500627947e-40	0.585177351567921	0.365644273733569	0.0491783746985132	0.160344567089497
3_45137109_47151986	ENSG00000144791.5	LIMD1	Uterus	COVID19_HGI_B1_ALL_eur_leave_ukbb_23andme_20210107	3_45850783_T_A	0.0535055	5.649e-08	4589	9.17757193712888e-06	0.00376127319313142	0.00242416807987827	0.993504132926056	0.000301248228997972	0.103697131070435
3_45137109_47151986	ENSG00000144791.5	LIMD1	Brain_Cerebellum	COVID19_HGI_A2_ALL_eur_leave_ukbb_23andme_20210107	3_45889921_A_T	0.0439461	1.128e-41	4946	7.37175566472071e-36	3.87069610211294e-36	0.590332874566041	0.309866951364821	0.0998001740691357	0.170050328184421
3_45137109_47151986	ENSG00000144791.5	LIMD1	Liver	COVID19_HGI_B2_ALL_leave_23andme_20210107	3_45889921_A_T	0.267978	1.108e-61	4509	1.1458395854658e-55	2.4118253520045e-55	0.312059273678946	0.656808164258921	0.0311325620621299	0.230110721637803
3_45137109_47151986	ENSG00000144791.5	LIMD1	Brain_Cerebellar_Hemisphere	COVID19_HGI_B1_ALL_eur_leave_ukbb_23andme_20210107	3_45850783_T_A	0.579747	5.649e-08	4594	0.00245269363672971	0.00100736098578154	0.647857037795299	0.266002694032032	0.0826802135501577	0.0601934908319128
3_45137109_47151986	ENSG00000144791.5	LIMD1	Brain_Hypothalamus	COVID19_HGI_C2_ALL_leave_23andme_20210107	3_45838013_G_T	0.238077	9.631e-24	4722	1.89457328878476e-17	1.19727229056357e-17	0.57961415184747	0.366232000049173	0.0541538481033598	0.343200763025752
3_45137109_47151986	ENSG00000144791.5	LIMD1	Skin_Not_Sun_Exposed_Suprapubic	COVID19_HGI_A2_ALL_eur_leave_23andme_20210107	3_45889921_A_T	0.731665	5.754e-45	4942	2.70686940270854e-51	8.25586972489052e-39	3.27872107107833e-13	0.999999999999645	2.36163365675226e-14	0.164456560488053
3_45137109_47151986	ENSG00000144791.5	LIMD1	Brain_Putamen_basal_ganglia	COVID19_HGI_B2_ALL_eur_leave_ukbb_23andme_20210107	3_45889921_A_T	0.986596	7.926e-54	4667	8.19518214722418e-48	5.17619059236208e-48	0.582899953654937	0.368118705746011	0.048981340599053	0.157804333201143
3_45137109_47151986	ENSG00000144791.5	LIMD1	Pituitary	COVID19_HGI_B1_ALL_eur_leave_23andme_20210107	3_45711735_T_C	1.23307e-23	0.9791	4599	1.22518637350558e-13	0.000238274413754069	5.14067822817771e-10	0.999759804101529	1.9209705266813e-06	0.169420529241294
3_45137109_47151986	ENSG00000144791.5	LIMD1	Liver	COVID19_HGI_C2_ALL_leave_UKBB_23andme_20210107	3_45880481_T_C	0.267978	6.986e-24	4620	3.19325560855782e-18	6.76280991963978e-18	0.310812266414787	0.658220214385082	0.0309675192001286	0.163941409309476
3_45137109_47151986	ENSG00000144791.5	LIMD1	Prostate	COVID19_HGI_B2_ALL_leave_23andme_20210107	3_45889921_A_T	0.589664	1.108e-61	4502	4.40247761795417e-56	3.19252442450289e-55	0.119897582983932	0.869445124956628	0.0106572920594364	0.229362683108653
3_45137109_47151986	ENSG00000144791.5	LIMD1	Adipose_Visceral_Omentum	COVID19_HGI_C2_ALL_leave_UKBB_23andme_20210107	3_45880481_T_C	0.286119	6.986e-24	4622	9.19410793214822e-22	1.02728982391974e-17	8.94899085558568e-05	0.999902027488598	8.48260284223439e-06	0.162075167393774
3_45137109_47151986	ENSG00000144791.5	LIMD1	Colon_Sigmoid	COVID19_HGI_A2_ALL_leave_UKBB_23andme_20210107	3_45889921_A_T	0.664091	5.286e-46	4496	1.30431619229675e-50	5.87619218730657e-40	2.21966224161773e-11	0.999999999975927	1.87481853791164e-12	0.160355285269134
3_45137109_47151986	ENSG00000144791.5	LIMD1	Adipose_Subcutaneous	COVID19_HGI_B2_ALL_eur_leave_23andme_20210107	3_45889921_A_T	0.406683	3.684e-54	4667	7.10550913414646e-61	8.14043789417921e-48	8.72865713922665e-14	0.999999999999915	7.34319118281704e-15	0.17242960884433
3_45137109_47151986	ENSG00000144791.5	LIMD1	Brain_Putamen_basal_ganglia	COVID19_HGI_C2_ALL_eur_leave_ukbb_23andme_20210107	3_45880481_T_C	0.986596	1.918e-22	4837	1.46655072717458e-16	9.65968538401887e-17	0.573850618210377	0.377928232485985	0.0482211493036359	0.159359180430436
3_45137109_47151986	ENSG00000144791.5	LIMD1	Skin_Not_Sun_Exposed_Suprapubic	COVID19_HGI_B1_ALL_leave_UKBB_23andme_20210107	3_45682685_G_A	2.83285e-22	0.2217	4301	7.71568301783281e-18	2.17228166964487e-05	3.55180122549663e-13	0.99997792493785	3.52245097239424e-07	0.144974865109259
3_45137109_47151986	ENSG00000144791.5	LIMD1	Colon_Sigmoid	COVID19_HGI_C2_ALL_leave_UKBB_23andme_20210107	3_45880481_T_C	0.664091	6.986e-24	4622	2.28045983638513e-28	1.02739047120472e-17	2.21966224161702e-11	0.999999999975927	1.87453981576666e-12	0.16313415415946
3_45137109_47151986	ENSG00000144791.5	LIMD1	Small_Intestine_Terminal_Ileum	COVID19_HGI_A2_ALL_leave_23andme_20210107	3_45889921_A_T	0.421338	2.698e-49	4492	1.24878285248719e-45	3.82513220053842e-43	0.00325306358263717	0.996441809333473	0.000305127083893087	0.155414346927471
3_45137109_47151986	ENSG00000144791.5	LIMD1	Brain_Spinal_cord_cervical_c-1	COVID19_HGI_A2_ALL_eur_leave_ukbb_23andme_20210107	3_45889921_A_T	0.735733	1.128e-41	4904	7.71599932481392e-36	4.06378090718753e-36	0.617900032059677	0.32537232530706	0.0567276426332637	0.169765513822828
3_45137109_47151986	ENSG00000144791.5	LIMD1	Esophagus_Gastroesophageal_Junction	COVID19_HGI_B2_ALL_leave_UKBB_23andme_20210107	3_45889921_A_T	0.340883	4.833e-62	4279	1.88096763526462e-68	1.3769386203011e-55	1.36605045971697e-13	0.999999999999858	1.28231563994272e-14	0.221534872891519
3_45137109_47151986	ENSG00000144791.5	LIMD1	Artery_Tibial	COVID19_HGI_A2_ALL_eur_leave_23andme_20210107	3_45889921_A_T	0.00680788	5.754e-45	4942	2.60106880050103e-66	8.25586972489334e-39	3.15056909468691e-28	1	1.37296999566796e-28	0.165672050336245
3_45137109_47151986	ENSG00000144791.5	LIMD1	Brain_Cerebellum	COVID19_HGI_C2_ALL_leave_23andme_20210107	3_45838013_G_T	0.553974	9.631e-24	4723	1.98976064745231e-17	9.98221584226067e-18	0.608735189543553	0.305303838579319	0.0859609718771256	0.178493846201157
3_45137109_47151986	ENSG00000144791.5	LIMD1	Artery_Coronary	COVID19_HGI_A2_ALL_eur_leave_23andme_20210107	3_45889921_A_T	0.678836	5.754e-45	4939	1.0127003957493e-39	7.15977066090014e-39	0.122664289710843	0.867223856156743	0.0101118541324154	0.164395165883889
3_45137109_47151986	ENSG00000144791.5	LIMD1	Small_Intestine_Terminal_Ileum	COVID19_HGI_B2_ALL_eur_leave_ukbb_23andme_20210107	3_45889921_A_T	0.421338	7.926e-54	4662	4.95429005717038e-50	1.40051356821221e-47	0.0035238453433227	0.996145061820152	0.000331092836531646	0.158345745580554
3_45137109_47151986	ENSG00000144791.5	LIMD1	Esophagus_Muscularis	COVID19_HGI_B1_ALL_leave_23andme_20210107	3_45711735_T_C	5.54787e-38	0.8127	4520	2.47573137959804e-29	2.84358024905006e-06	8.70636335053399e-24	0.999997134912062	2.15076960246708e-08	0.159048520322122
3_45137109_47151986	ENSG00000144791.5	LIMD1	Whole_Blood	COVID19_HGI_C2_ALL_leave_UKBB_23andme_20210107	3_45880481_T_C	0.863008	6.986e-24	4622	1.39609805514143e-21	1.02724125515687e-17	0.000135887775313971	0.999854752703445	9.35952124104846e-06	0.163323211491009
3_45137109_47151986	ENSG00000144791.5	LIMD1	Ovary	COVID19_HGI_A2_ALL_leave_23andme_20210107	3_45889921_A_T	0.797494	2.698e-49	4493	1.65353633924441e-46	3.83699080042232e-43	0.000430744131139351	0.999531226746616	3.80291222428823e-05	0.154633208977777
3_45137109_47151986	ENSG00000144791.5	LIMD1	Adipose_Visceral_Omentum	COVID19_HGI_B1_ALL_leave_23andme_20210107	3_45864732_T_C	0.286119	3.682e-11	4520	2.74918225363377e-10	2.8432820418781e-06	9.66800348948259e-05	0.999892256693856	8.21971428757076e-06	0.0782903405743416
3_45137109_47151986	ENSG00000144791.5	LIMD1	Colon_Transverse	COVID19_HGI_B2_ALL_leave_UKBB_23andme_20210107	3_45889921_A_T	0.464079	4.833e-62	4279	1.38325373243695e-69	1.37693862030128e-55	1.00458634251561e-14	1	8.7035073665014e-16	0.222273753553068
3_45137109_47151986	ENSG00000144791.5	LIMD1	Ovary	COVID19_HGI_B2_ALL_eur_leave_ukbb_23andme_20210107	3_45889921_A_T	0.797494	7.926e-54	4664	6.95992109849667e-51	1.40517551753638e-47	0.000495039355181369	0.999461260923568	4.36997212500063e-05	0.157841351375119
3_45137109_47151986	ENSG00000144791.5	LIMD1	Testis	COVID19_HGI_B2_ALL_leave_UKBB_23andme_20210107	3_45889921_A_T	0.997259	4.833e-62	4279	6.97511526174336e-60	1.37686356862405e-55	5.0656689840083e-05	0.999945489957251	3.8533529162686e-06	0.222294593373592
3_45137109_47151986	ENSG00000144791.5	LIMD1	Brain_Cerebellar_Hemisphere	COVID19_HGI_A2_ALL_leave_UKBB_23andme_20210107	3_45889921_A_T	0.804119	5.286e-46	4496	3.97138698075015e-40	1.57878789038349e-40	0.675843616761433	0.268619796012668	0.0555365872259026	0.160374396540504
3_45137109_47151986	ENSG00000144791.5	LIMD1	Brain_Spinal_cord_cervical_c-1	COVID19_HGI_B1_ALL_leave_UKBB_23andme_20210107	3_45864732_T_C	0.735733	3.242e-10	4298	1.39191529263604e-05	6.47267367138428e-06	0.640747737366696	0.297898681446166	0.0613331893605412	0.0675678548438926
3_45137109_47151986	ENSG00000144791.5	LIMD1	Spleen	COVID19_HGI_B2_ALL_leave_23andme_20210107	3_45889921_A_T	0.356809	1.108e-61	4510	5.40511657988117e-63	3.67186513467574e-55	1.47203568061587e-08	0.999999983860335	1.41930606487165e-09	0.229648043328871
3_45137109_47151986	ENSG00000144791.5	LIMD1	Lung	COVID19_HGI_B2_ALL_leave_UKBB_23andme_20210107	3_45889921_A_T	0.404986	4.833e-62	4279	1.0393962486859e-62	1.37693850789747e-55	7.54860262731596e-08	0.999999918360689	6.1532743850873e-09	0.222142544521171
3_45137109_47151986	ENSG00000144791.5	LIMD1	Cells_EBV-transformed_lymphocytes	COVID19_HGI_C2_ALL_eur_leave_ukbb_23andme_20210107	3_45880481_T_C	0.473962	1.918e-22	4829	4.35597686741764e-17	2.07997903641327e-16	0.170446202232195	0.813864958992568	0.0156888387752336	0.158392075565408
3_45137109_47151986	ENSG00000144791.5	LIMD1	Stomach	COVID19_HGI_B2_ALL_leave_UKBB_23andme_20210107	3_45889921_A_T	0.92685	4.833e-62	4279	2.02510724563366e-63	1.37693859844322e-55	1.47073167661647e-08	0.999999984124429	1.16824385289467e-09	0.222157425640487
3_45137109_47151986	ENSG00000144791.5	LIMD1	Ovary	COVID19_HGI_B2_ALL_eur_leave_23andme_20210107	3_45889921_A_T	0.797494	3.684e-54	4664	4.02983715676068e-51	8.13605273996802e-48	0.000495039358956581	0.999461268553171	4.36920878773967e-05	0.172890456197932
3_45137109_47151986	ENSG00000144791.5	LIMD1	Heart_Left_Ventricle	COVID19_HGI_C2_ALL_leave_UKBB_23andme_20210107	3_45880481_T_C	0.623107	6.986e-24	4622	1.98405833458482e-22	1.02736911408382e-17	1.93116287345993e-05	0.999979210763273	1.47760798948374e-06	0.164266401729585
3_45137109_47151986	ENSG00000144791.5	LIMD1	Heart_Atrial_Appendage	COVID19_HGI_B1_ALL_leave_UKBB_23andme_20210107	3_45711735_T_C	7.68498e-18	0.1911	4301	4.24812500717484e-13	2.17228155437541e-05	1.95556188242484e-08	0.999977871841711	3.85786702789712e-07	0.172172673354761
3_45137109_47151986	ENSG00000144791.5	LIMD1	Adrenal_Gland	COVID19_HGI_C2_ALL_eur_leave_23andme_20210107	3_45838013_G_T	0.718435	3.608e-25	4831	5.34012712326773e-26	3.94201052074642e-18	1.35467092678023e-08	0.999999985439267	1.0140246376389e-09	0.990249527024251
3_45137109_47151986	ENSG00000144791.5	LIMD1	Artery_Coronary	COVID19_HGI_C2_ALL_eur_leave_23andme_20210107	3_45838013_G_T	0.899135	3.608e-25	4834	4.84595719037877e-19	3.42130246877256e-18	0.122931105696425	0.867898817726439	0.00917007657713469	0.990734085200564
3_45137109_47151986	ENSG00000144791.5	LIMD1	Esophagus_Muscularis	COVID19_HGI_B1_ALL_eur_leave_23andme_20210107	3_45711735_T_C	5.54787e-38	0.9791	4599	2.07450956254101e-27	0.000238274413249291	8.70429705464931e-24	0.999759801980944	1.92360580720354e-06	0.156883503188499
3_45137109_47151986	ENSG00000144791.5	LIMD1	Artery_Tibial	COVID19_HGI_C2_ALL_eur_leave_23andme_20210107	3_45682685_G_A	8.31896e-42	0.6668	4837	1.24195766984198e-45	3.942010578141e-18	3.15056909468689e-28	1	3.62588435051779e-21	0.480846584679897
3_45137109_47151986	ENSG00000144791.5	LIMD1	Brain_Frontal_Cortex_BA9	COVID19_HGI_B2_ALL_eur_leave_23andme_20210107	3_45889921_A_T	0.0568925	3.684e-54	4664	2.10358803389056e-49	7.89942217176195e-48	0.025841214701663	0.970389011849469	0.00376977344886604	0.172669998051448
3_45137109_47151986	ENSG00000144791.5	LIMD1	Prostate	COVID19_HGI_C2_ALL_leave_UKBB_23andme_20210107	3_45880481_T_C	0.589664	6.986e-24	4614	1.23011563351926e-18	8.93459003609161e-18	0.119732046185635	0.869628537341688	0.0106394164726806	0.16324282461666
3_45137109_47151986	ENSG00000144791.5	LIMD1	Stomach	COVID19_HGI_A2_ALL_eur_leave_ukbb_23andme_20210107	3_45889921_A_T	0.92685	1.128e-41	4946	1.67809450710618e-43	1.24874555956536e-35	1.34382418412806e-08	0.999999985494569	1.06718597689065e-09	0.169838550925552
3_45137109_47151986	ENSG00000144791.5	LIMD1	Thyroid	COVID19_HGI_A2_ALL_leave_UKBB_23andme_20210107	3_45889921_A_T	0.575808	5.286e-46	4496	1.39010008478061e-66	5.87619218744803e-40	2.3656477535741e-27	1	1.80406761717739e-28	0.159239510645215
3_45137109_47151986	ENSG00000144791.5	LIMD1	Brain_Cerebellar_Hemisphere	COVID19_HGI_B1_ALL_eur_leave_23andme_20210107	3_46108285_C_T	0.00824668	5.424e-09	4593	0.000152984086603963	6.28138423124272e-05	0.641895694551875	0.263461972261864	0.0944265352573447	0.103565243625629
3_45137109_47151986	ENSG00000144791.5	LIMD1	Uterus	COVID19_HGI_B2_ALL_leave_UKBB_23andme_20210107	3_45889921_A_T	0.0823809	4.833e-62	4279	3.34803694896022e-58	1.37318350498463e-55	0.00243150776628494	0.997272556127689	0.000295936106017796	0.22159731785693
3_45137109_47151986	ENSG00000144791.5	LIMD1	Esophagus_Mucosa	COVID19_HGI_B1_ALL_leave_23andme_20210107	3_45711735_T_C	1.24327e-20	0.8127	4520	2.26659061929572e-17	2.84358024845337e-06	7.9708815185371e-12	0.999997134702019	2.17097611335099e-08	0.100142897764638
3_45137109_47151986	ENSG00000144791.5	LIMD1	Esophagus_Mucosa	COVID19_HGI_C2_ALL_leave_UKBB_23andme_20210107	3_45880481_T_C	0.318847	6.986e-24	4622	7.44324696236979e-29	1.02739047122135e-17	7.24480825042366e-12	0.999999999992113	6.4358740084704e-13	0.162955771623069
3_45137109_47151986	ENSG00000144791.5	LIMD1	Testis	COVID19_HGI_C2_ALL_leave_23andme_20210107	3_45838013_G_T	0.0576621	9.631e-24	4723	1.55186331704165e-21	3.26850782542486e-17	4.74767561442425e-05	0.999947266382149	5.25686170474252e-06	0.527779994169545
3_45137109_47151986	ENSG00000144791.5	LIMD1	Esophagus_Muscularis	COVID19_HGI_B1_ALL_leave_UKBB_23andme_20210107	3_45711735_T_C	5.54787e-38	0.1911	4301	1.89127269512287e-28	2.17228158333775e-05	8.70619575837955e-24	0.999977885167883	3.92016285050405e-07	0.183944611136109
3_45137109_47151986	ENSG00000144791.5	LIMD1	Small_Intestine_Terminal_Ileum	COVID19_HGI_A2_ALL_leave_UKBB_23andme_20210107	3_45889921_A_T	0.421338	5.286e-46	4495	1.91156031903533e-42	5.85528601412691e-40	0.00325305956316161	0.996441919355843	0.000305021080998725	0.161245218264406
3_45137109_47151986	ENSG00000144791.5	LIMD1	Artery_Tibial	COVID19_HGI_B1_ALL_eur_leave_ukbb_23andme_20210107	3_45682685_G_A	8.31896e-42	0.3453	4600	1.20926597142429e-30	0.00377137459425521	3.19417248288138e-28	0.996176242681596	5.23827241451372e-05	0.552322200704852
3_45137109_47151986	ENSG00000144791.5	LIMD1	Spleen	COVID19_HGI_B1_ALL_leave_UKBB_23andme_20210107	3_45701455_T_C	5.62716e-22	0.2113	4300	3.45313336909148e-13	2.17228164891593e-05	1.58959916899148e-08	0.99997791386813	3.47419044552239e-07	0.164421237368319
3_45137109_47151986	ENSG00000144791.5	LIMD1	Esophagus_Mucosa	COVID19_HGI_A2_ALL_leave_23andme_20210107	3_45889921_A_T	0.318847	2.698e-49	4493	2.78112987430566e-54	3.83879017656629e-43	7.24480825042464e-12	0.999999999992113	6.4367484116173e-13	0.154443035322031
3_45137109_47151986	ENSG00000144791.5	LIMD1	Brain_Hippocampus	COVID19_HGI_B2_ALL_eur_leave_23andme_20210107	3_45889921_A_T	0.81726	3.684e-54	4657	5.03048540580106e-48	2.68978748348922e-48	0.617962506586735	0.330371281355949	0.0516662120573126	0.172837534683057
3_45137109_47151986	ENSG00000144791.5	LIMD1	Brain_Cerebellum	COVID19_HGI_B2_ALL_leave_UKBB_23andme_20210107	3_45889921_A_T	0.0439461	4.833e-62	4279	8.47553635716221e-56	3.86203736359556e-56	0.615534798153003	0.280375904992987	0.104089296854005	0.222425870429281
3_45137109_47151986	ENSG00000144791.5	LIMD1	Liver	COVID19_HGI_A2_ALL_leave_23andme_20210107	3_45889921_A_T	0.267978	2.698e-49	4492	1.19520119312292e-43	2.52430477800603e-43	0.31134840356983	0.657547106842603	0.0311044895875679	0.154980863335149
3_45137109_47151986	ENSG00000144791.5	LIMD1	Brain_Cortex	COVID19_HGI_B2_ALL_leave_UKBB_23andme_20210107	3_45889921_A_T	0.0694715	4.833e-62	4279	1.61216015472791e-56	1.19288032529491e-55	0.117082935358089	0.866311281100679	0.0166057835412345	0.222024179896316
3_45137109_47151986	ENSG00000144791.5	LIMD1	Colon_Sigmoid	COVID19_HGI_B2_ALL_eur_leave_ukbb_23andme_20210107	3_45889921_A_T	0.664091	7.926e-54	4667	3.47236602998822e-58	1.40593288704501e-47	2.46979501076578e-11	0.999999999973227	2.08587763835771e-12	0.157812850103645
3_45137109_47151986	ENSG00000144791.5	LIMD1	Adipose_Subcutaneous	COVID19_HGI_C2_ALL_leave_UKBB_23andme_20210107	3_45880481_T_C	0.406683	6.986e-24	4622	8.16377871785676e-31	1.02739047122936e-17	7.94613046010381e-14	0.999999999999915	6.70385995480077e-15	0.162288606513247
3_45137109_47151986	ENSG00000144791.5	LIMD1	Ovary	COVID19_HGI_B2_ALL_leave_23andme_20210107	3_45889921_A_T	0.797494	1.108e-61	4510	1.58163512810176e-58	3.67014410942392e-55	0.000430744334164282	0.999531239844786	3.80158210539358e-05	0.22935859095331
3_45137109_47151986	ENSG00000144791.5	LIMD1	Brain_Cortex	COVID19_HGI_A2_ALL_eur_leave_23andme_20210107	3_45889921_A_T	0.0694715	5.754e-45	4942	9.1338924505363e-40	7.21306274029538e-39	0.110635133001136	0.873673329808003	0.0156915371908551	0.164360264304251
3_45137109_47151986	ENSG00000144791.5	LIMD1	Esophagus_Gastroesophageal_Junction	COVID19_HGI_B2_ALL_eur_leave_23andme_20210107	3_45889921_A_T	0.340883	3.684e-54	4667	1.11202222463855e-60	8.14043789417875e-48	1.36604718209766e-13	0.999999999999858	1.28275898275134e-14	0.172284575781305
3_45137109_47151986	ENSG00000144791.5	LIMD1	Brain_Amygdala	COVID19_HGI_B2_ALL_leave_23andme_20210107	3_45889921_A_T	0.922245	1.108e-61	4508	2.08607612747914e-55	1.40764969950861e-55	0.568124377476015	0.383312378719523	0.0485632438044608	0.229227088026159
3_45137109_47151986	ENSG00000144791.5	LIMD1	Artery_Tibial	COVID19_HGI_C2_ALL_eur_leave_ukbb_23andme_20210107	3_45682685_G_A	8.31896e-42	0.5354	4837	8.05169368160019e-44	2.55563151913683e-16	3.15056909468691e-28	1	2.86604035812151e-19	0.509914943345742
3_45137109_47151986	ENSG00000144791.5	LIMD1	Esophagus_Gastroesophageal_Junction	COVID19_HGI_C2_ALL_eur_leave_23andme_20210107	3_45838013_G_T	0.753009	3.608e-25	4837	4.6158982014887e-31	3.9420105781405e-18	1.17095023211873e-13	0.999999999999872	7.91525531442287e-15	0.988688604468128
3_45137109_47151986	ENSG00000144791.5	LIMD1	Esophagus_Gastroesophageal_Junction	COVID19_HGI_B1_ALL_leave_UKBB_23andme_20210107	3_45711735_T_C	1.87422e-26	0.1911	4301	2.96745062240599e-18	2.17228157208642e-05	1.36602226049234e-13	0.999977879983302	3.9720083713406e-07	0.191813532702833
3_45137109_47151986	ENSG00000144791.5	LIMD1	Skin_Sun_Exposed_Lower_leg	COVID19_HGI_C2_ALL_eur_leave_23andme_20210107	3_45838013_G_T	0.548931	3.608e-25	4837	1.76127675933687e-37	3.942010578141e-18	4.46796558361208e-20	1	6.39171140409471e-21	0.422741819218578
3_45137109_47151986	ENSG00000144791.5	LIMD1	Brain_Cerebellar_Hemisphere	COVID19_HGI_A2_ALL_leave_23andme_20210107	3_45889921_A_T	0.804119	2.698e-49	4493	2.59482120668993e-43	1.03095152829815e-43	0.675947652077824	0.268506026692944	0.0555463212292329	0.154625244414712
3_45137109_47151986	ENSG00000144791.5	LIMD1	Esophagus_Gastroesophageal_Junction	COVID19_HGI_B2_ALL_leave_23andme_20210107	3_45889921_A_T	0.340883	1.108e-61	4510	4.29957140114633e-68	3.67186519393262e-55	1.17095023211916e-13	0.999999999999858	1.10019972518078e-14	0.22841172381026
3_45137109_47151986	ENSG00000144791.5	LIMD1	Small_Intestine_Terminal_Ileum	COVID19_HGI_C2_ALL_eur_leave_23andme_20210107	3_45838013_G_T	0.493547	3.608e-25	4831	1.28220080509989e-20	3.92806900265688e-18	0.00325265693656398	0.996463049528701	0.000284293534738205	0.990867096593557
3_45137109_47151986	ENSG00000144791.5	LIMD1	Brain_Frontal_Cortex_BA9	COVID19_HGI_B2_ALL_leave_UKBB_23andme_20210107	3_45889921_A_T	0.0568925	4.833e-62	4279	3.57237985106144e-57	1.33601024799176e-55	0.0259443652635714	0.970272035739574	0.00378359899686549	0.222024905825767
3_45137109_47151986	ENSG00000144791.5	LIMD1	Brain_Cortex	COVID19_HGI_B1_ALL_eur_leave_ukbb_23andme_20210107	3_45850783_T_A	0.00523807	5.649e-08	4600	0.000437614897052945	0.00324731575561204	0.115592226631427	0.857727646508056	0.0229951962078528	0.163579711511584
3_45137109_47151986	ENSG00000144791.5	LIMD1	Skin_Sun_Exposed_Lower_leg	COVID19_HGI_C2_ALL_eur_leave_ukbb_23andme_20210107	3_45700315_A_G	3.21839e-31	0.7585	4837	1.14184736718974e-35	2.55563151913679e-16	4.46796558361205e-20	1	2.76283221580282e-19	0.151520749357396
3_45137109_47151986	ENSG00000144791.5	LIMD1	Brain_Cerebellar_Hemisphere	COVID19_HGI_B1_ALL_leave_23andme_20210107	3_45841938_C_T	0.646701	3.442e-11	4520	1.89809760723325e-06	7.61365269104679e-07	0.667500827413467	0.267683244130458	0.0648132689931986	0.0648946098137757
3_45137109_47151986	ENSG00000144791.5	LIMD1	Nerve_Tibial	COVID19_HGI_A2_ALL_leave_23andme_20210107	3_45889921_A_T	0.0152142	2.698e-49	4493	3.56286709110391e-71	3.83879017659667e-43	9.28122384188921e-29	1	3.05515997886465e-29	0.152353934872732
3_45137109_47151986	ENSG00000144791.5	LIMD1	Cells_Transformed_fibroblasts	COVID19_HGI_B1_ALL_leave_UKBB_23andme_20210107	3_45682685_G_A	6.19116e-18	0.2217	4301	7.27587284102283e-14	2.17228179532787e-05	3.3493410775915e-09	0.999977982855452	2.9097717914596e-07	0.357339281211353
3_45137109_47151986	ENSG00000144791.5	LIMD1	Artery_Aorta	COVID19_HGI_B2_ALL_leave_UKBB_23andme_20210107	3_45889921_A_T	0.154328	4.833e-62	4279	9.55034725427873e-80	1.37693862030126e-55	6.93592808965522e-25	1	8.12307700712968e-26	0.222313080897822
3_45137109_47151986	ENSG00000144791.5	LIMD1	Esophagus_Muscularis	COVID19_HGI_C2_ALL_eur_leave_ukbb_23andme_20210107	3_45715159_CT_C	5.54787e-38	0.6328	4837	1.92195157073088e-39	2.55563151913681e-16	7.52045651471712e-24	1	2.70159885290754e-19	0.170765800502423
3_45137109_47151986	ENSG00000144791.5	LIMD1	Brain_Substantia_nigra	COVID19_HGI_A2_ALL_leave_23andme_20210107	3_45889921_A_T	0.8464	2.698e-49	4488	2.47677450614291e-43	1.13831099070661e-43	0.645196635451101	0.296470244463125	0.0583331200857678	0.154586401948954
3_45137109_47151986	ENSG00000144791.5	LIMD1	Nerve_Tibial	COVID19_HGI_C2_ALL_eur_leave_ukbb_23andme_20210107	3_45715159_CT_C	2.63316e-43	0.6328	4837	2.37193881864958e-44	2.55563151913677e-16	9.28122384188908e-29	1	2.70341162062188e-19	0.177328263572867
3_45137109_47151986	ENSG00000144791.5	LIMD1	Minor_Salivary_Gland	COVID19_HGI_A2_ALL_eur_leave_23andme_20210107	3_45889921_A_T	0.581823	5.754e-45	4904	4.89045938743042e-39	2.90716622965745e-39	0.592361501621636	0.352077688203157	0.0555608101752028	0.164336145059522
3_45137109_47151986	ENSG00000144791.5	LIMD1	Brain_Spinal_cord_cervical_c-1	COVID19_HGI_C2_ALL_leave_UKBB_23andme_20210107	3_45880481_T_C	0.735733	6.986e-24	4618	6.46309696712029e-18	3.21804007799602e-18	0.629078928422031	0.313166883192675	0.0577541883852907	0.163094042756895
3_45137109_47151986	ENSG00000144791.5	LIMD1	Brain_Substantia_nigra	COVID19_HGI_C2_ALL_leave_23andme_20210107	3_45838013_G_T	0.348522	9.631e-24	4702	2.07429374185691e-17	1.00334321512822e-17	0.634596726865127	0.306898174852314	0.0585050982825559	0.32502899976242
3_45137109_47151986	ENSG00000144791.5	LIMD1	Whole_Blood	COVID19_HGI_B1_ALL_eur_leave_ukbb_23andme_20210107	3_45682685_G_A	5.21629e-11	0.3453	4600	5.48143011597754e-07	0.00377080295616304	0.000144787281351107	0.996025243140201	5.86184792733667e-05	0.134849638268098
3_45137109_47151986	ENSG00000144791.5	LIMD1	Lung	COVID19_HGI_B1_ALL_eur_leave_ukbb_23andme_20210107	3_45700315_A_G	9.61365e-16	0.4512	4600	2.84687675908599e-10	0.00377138616606266	7.51978110763894e-08	0.996179302422205	4.92359292334742e-05	0.210112653696323
3_45137109_47151986	ENSG00000144791.5	LIMD1	Heart_Left_Ventricle	COVID19_HGI_A2_ALL_eur_leave_ukbb_23andme_20210107	3_45889921_A_T	0.623107	1.128e-41	4946	2.41152942846749e-40	1.24871961308124e-35	1.93116153648556e-05	0.999979205974379	1.48241025388974e-06	0.17043108535322
3_45137109_47151986	ENSG00000144791.5	LIMD1	Cells_Transformed_fibroblasts	COVID19_HGI_A2_ALL_leave_23andme_20210107	3_45889921_A_T	0.852663	2.698e-49	4493	1.28548507921551e-51	3.83879016281775e-43	3.34867242042173e-09	0.999999996410381	2.40952828926516e-10	0.154742004797809
3_45137109_47151986	ENSG00000144791.5	LIMD1	Brain_Spinal_cord_cervical_c-1	COVID19_HGI_B1_ALL_eur_leave_ukbb_23andme_20210107	3_45850783_T_A	0.589687	5.649e-08	4580	0.00236707317027767	0.00116773353045954	0.625237737220047	0.308381810577293	0.0628456455019229	0.082673076707631
3_45137109_47151986	ENSG00000144791.5	LIMD1	Brain_Frontal_Cortex_BA9	COVID19_HGI_B1_ALL_leave_UKBB_23andme_20210107	3_45864732_T_C	0.0568925	3.242e-10	4301	5.67272753602215e-07	2.10764565292575e-05	0.0261135670915772	0.970220040655939	0.00364474852320039	0.073579702145505
3_45137109_47151986	ENSG00000144791.5	LIMD1	Cells_Transformed_fibroblasts	COVID19_HGI_B2_ALL_eur_leave_23andme_20210107	3_45889921_A_T	0.852663	3.684e-54	4667	2.72640719904928e-56	8.14043786495687e-48	3.3492144212519e-09	0.99999999640994	2.4085251367697e-10	0.173058821011378
3_45137109_47151986	ENSG00000144791.5	LIMD1	Heart_Left_Ventricle	COVID19_HGI_C2_ALL_eur_leave_23andme_20210107	3_45838013_G_T	0.745956	3.608e-25	4837	7.61259994349593e-23	3.94192952554399e-18	1.93114650318517e-05	0.999979437516234	1.25101873100972e-06	0.989979110055634
3_45137109_47151986	ENSG00000144791.5	LIMD1	Cells_Transformed_fibroblasts	COVID19_HGI_B1_ALL_eur_leave_23andme_20210107	3_45682897_C_T	2.7747e-18	0.5904	4599	7.98078572297801e-13	0.000238274366645777	3.34860493856755e-09	0.999759606247915	2.11603603599228e-06	0.413193887148958
3_45137109_47151986	ENSG00000144791.5	LIMD1	Brain_Frontal_Cortex_BA9	COVID19_HGI_B1_ALL_eur_leave_ukbb_23andme_20210107	3_45850783_T_A	0.0322287	5.649e-08	4597	9.77726221756403e-05	0.00365880030238773	0.0258257624010274	0.966435345783886	0.00398231889052327	0.107521203917279
3_45137109_47151986	ENSG00000144791.5	LIMD1	Brain_Cerebellum	COVID19_HGI_A2_ALL_leave_23andme_20210107	3_45889921_A_T	0.0439461	2.698e-49	4493	2.32952263088402e-43	1.1160959392325e-43	0.606837707641861	0.29063906145816	0.10252323089998	0.154956613145223
3_45137109_47151986	ENSG00000144791.5	LIMD1	Brain_Spinal_cord_cervical_c-1	COVID19_HGI_C2_ALL_leave_23andme_20210107	3_45838013_G_T	0.0442147	9.631e-24	4717	2.01773398567514e-17	1.02453071348166e-17	0.617293181363847	0.313369315967034	0.0693375026691213	0.437440720288165
3_45137109_47151986	ENSG00000144791.5	LIMD1	Brain_Substantia_nigra	COVID19_HGI_B1_ALL_leave_23andme_20210107	3_45841938_C_T	0.925449	3.442e-11	4500	1.82501263806068e-06	8.44576641342272e-07	0.641799157289917	0.296949613379394	0.0612485597414099	0.0702264519417324
3_45137109_47151986	ENSG00000144791.5	LIMD1	Brain_Hypothalamus	COVID19_HGI_A2_ALL_leave_23andme_20210107	3_45889921_A_T	0.52806	2.698e-49	4493	2.26243713816359e-43	1.37544172055601e-43	0.589362021388045	0.358248444134803	0.0523895344771501	0.154130660734149
3_45137109_47151986	ENSG00000144791.5	LIMD1	Ovary	COVID19_HGI_C2_ALL_eur_leave_23andme_20210107	3_45838013_G_T	0.520253	3.608e-25	4834	1.69797349226318e-21	3.94016723293025e-18	0.00043073793400725	0.999532347594855	3.69144711408915e-05	0.990833629166907
3_45137109_47151986	ENSG00000144791.5	LIMD1	Thyroid	COVID19_HGI_C2_ALL_eur_leave_23andme_20210107	3_45715159_CT_C	1.25046e-40	0.812	4837	9.32540846874465e-45	3.942010578141e-18	2.36564775357411e-27	1	3.63779841280675e-21	0.152958330463329
3_45137109_47151986	ENSG00000144791.5	LIMD1	Cells_Transformed_fibroblasts	COVID19_HGI_C2_ALL_leave_UKBB_23andme_20210107	3_45880481_T_C	0.852663	6.986e-24	4622	3.44039413827463e-26	1.02739046754203e-17	3.34867242262584e-09	0.999999996410644	2.40686190385215e-10	0.163429892044308
3_45137109_47151986	ENSG00000144791.5	LIMD1	Adipose_Subcutaneous	COVID19_HGI_B1_ALL_eur_leave_23andme_20210107	3_45711735_T_C	5.52641e-23	0.9791	4599	2.0798158512869e-17	0.000238274406705628	8.72656135958959e-14	0.999759774497324	1.95109588464576e-06	0.0965923527600623
3_45137109_47151986	ENSG00000144791.5	LIMD1	Skin_Not_Sun_Exposed_Suprapubic	COVID19_HGI_C2_ALL_leave_23andme_20210107	3_45838013_G_T	0.865927	9.631e-24	4723	1.07170905728256e-29	3.2686801775721e-17	3.27872107107835e-13	0.999999999999645	2.23395342149196e-14	0.272562138148001
3_45137109_47151986	ENSG00000144791.5	LIMD1	Breast_Mammary_Tissue	COVID19_HGI_A2_ALL_eur_leave_ukbb_23andme_20210107	3_45889921_A_T	0.858684	1.128e-41	4946	8.23911631365505e-42	1.24874469484602e-35	6.59791430771495e-07	0.999999292978012	4.723055791345e-08	0.169907220710123
3_45137109_47151986	ENSG00000144791.5	LIMD1	Vagina	COVID19_HGI_B2_ALL_eur_leave_23andme_20210107	3_45889921_A_T	0.258568	3.684e-54	4660	1.09740957085076e-49	8.01959497244649e-48	0.0134809648463182	0.985153865629581	0.00136516952409357	0.173406708603232
3_45137109_47151986	ENSG00000144791.5	LIMD1	Esophagus_Muscularis	COVID19_HGI_B2_ALL_leave_23andme_20210107	3_45889921_A_T	0.594452	1.108e-61	4510	2.76141025188779e-78	3.6718651939332e-55	7.52045651471712e-24	1	5.8186090499096e-25	0.229190240373331
3_45137109_47151986	ENSG00000144791.5	LIMD1	Pituitary	COVID19_HGI_B1_ALL_leave_UKBB_23andme_20210107	3_45711735_T_C	1.23307e-23	0.1911	4301	1.11703443663316e-14	2.17228156425328e-05	5.14210377977655e-10	0.999977876374337	4.0029579860303e-07	0.194280501689418
3_45137109_47151986	ENSG00000144791.5	LIMD1	Vagina	COVID19_HGI_B1_ALL_leave_23andme_20210107	3_45841938_C_T	0.340401	3.442e-11	4516	3.83407333886206e-08	2.80121863401928e-06	0.0134832219158197	0.985098480633851	0.0014154578909624	0.0701575565941486
3_45137109_47151986	ENSG00000144791.5	LIMD1	Brain_Frontal_Cortex_BA9	COVID19_HGI_A2_ALL_leave_UKBB_23andme_20210107	3_45889921_A_T	0.0568925	5.286e-46	4496	1.46657578195413e-41	5.70816402550438e-40	0.0249579274327828	0.971401623949905	0.00364044861731238	0.160244748453108
3_45137109_47151986	ENSG00000144791.5	LIMD1	Esophagus_Gastroesophageal_Junction	COVID19_HGI_A2_ALL_leave_UKBB_23andme_20210107	3_45889921_A_T	0.340883	5.286e-46	4496	6.8807286058664e-53	5.87619218744719e-40	1.17095023211871e-13	0.999999999999872	1.10127022691658e-14	0.159617786617913
3_45137109_47151986	ENSG00000144791.5	LIMD1	Spleen	COVID19_HGI_B2_ALL_leave_UKBB_23andme_20210107	3_45889921_A_T	0.356809	4.833e-62	4279	2.18882360419976e-63	1.37693859630253e-55	1.58963048310813e-08	0.999999982569392	1.53428955247304e-09	0.222294202779405
3_45137109_47151986	ENSG00000144791.5	LIMD1	Liver	COVID19_HGI_B2_ALL_eur_leave_23andme_20210107	3_45889921_A_T	0.267978	3.684e-54	4665	2.53511522837942e-48	5.35276161986503e-48	0.311422464163989	0.657520992799683	0.0310565430363217	0.173534458352725
3_45137109_47151986	ENSG00000144791.5	LIMD1	Brain_Putamen_basal_ganglia	COVID19_HGI_B1_ALL_eur_leave_ukbb_23andme_20210107	3_45850783_T_A	0.54133	5.649e-08	4596	0.00221277357072146	0.00137075174168766	0.584484554440456	0.362022030768947	0.0499098894781875	0.0926802966079444
3_45137109_47151986	ENSG00000144791.5	LIMD1	Minor_Salivary_Gland	COVID19_HGI_B2_ALL_leave_UKBB_23andme_20210107	3_45889921_A_T	0.581823	4.833e-62	4263	8.52027096242237e-56	4.45049701318769e-56	0.618783643424723	0.323158747233705	0.0580576093415653	0.221917372742183
3_45137109_47151986	ENSG00000144791.5	LIMD1	Prostate	COVID19_HGI_C2_ALL_leave_23andme_20210107	3_45838013_G_T	0.896134	9.631e-24	4715	3.91105622378237e-18	2.84471449911324e-17	0.119652459442699	0.87028447312828	0.0100630674290247	0.272767132028237
3_45137109_47151986	ENSG00000144791.5	LIMD1	Esophagus_Gastroesophageal_Junction	COVID19_HGI_C2_ALL_leave_23andme_20210107	3_45838013_G_T	0.753009	9.631e-24	4723	3.82746181265131e-30	3.26868017757282e-17	1.17095023211873e-13	0.999999999999872	1.00558013202046e-14	0.244691810894278
3_45137109_47151986	ENSG00000144791.5	LIMD1	Colon_Transverse	COVID19_HGI_B1_ALL_leave_23andme_20210107	3_45689473_T_G	2.06172e-26	0.5726	4520	2.85661072425575e-20	2.84358024749002e-06	1.00457954046859e-14	0.999997134362892	2.20568506004292e-08	0.125652422585546
3_45137109_47151986	ENSG00000144791.5	LIMD1	Brain_Hypothalamus	COVID19_HGI_C2_ALL_leave_UKBB_23andme_20210107	3_45880481_T_C	0.52806	6.986e-24	4621	6.006494663586e-18	3.73236967820552e-18	0.584636010532411	0.363234252873033	0.0521297365945564	0.162104056413816
3_45137109_47151986	ENSG00000144791.5	LIMD1	Breast_Mammary_Tissue	COVID19_HGI_B1_ALL_leave_23andme_20210107	3_45841938_C_T	0.967307	3.442e-11	4520	2.09810122966622e-12	2.84357799872741e-06	7.37835768541337e-07	0.999996343491257	7.50928793341283e-08	0.0531179769127074
3_45137109_47151986	ENSG00000144791.5	LIMD1	Spleen	COVID19_HGI_B2_ALL_eur_leave_ukbb_23andme_20210107	3_45889921_A_T	0.356809	7.926e-54	4662	2.23491158046498e-55	1.40593286257943e-47	1.58962892254588e-08	0.999999982570032	1.53367965220201e-09	0.157972499314944
3_45137109_47151986	ENSG00000144791.5	LIMD1	Small_Intestine_Terminal_Ileum	COVID19_HGI_B2_ALL_leave_23andme_20210107	3_45889921_A_T	0.421338	1.108e-61	4509	1.19447795682351e-57	3.65879825503842e-55	0.00325305503806913	0.996441028881179	0.000305916080747197	0.229841544157932
3_45137109_47151986	ENSG00000144791.5	LIMD1	Brain_Substantia_nigra	COVID19_HGI_B2_ALL_leave_23andme_20210107	3_45889921_A_T	0.8464	1.108e-61	4498	2.36815412615984e-55	1.08981742151778e-55	0.644945824828375	0.296743822612026	0.058310352559602	0.229209219054008
3_45137109_47151986	ENSG00000144791.5	LIMD1	Thyroid	COVID19_HGI_B2_ALL_eur_leave_23andme_20210107	3_45889921_A_T	0.575808	3.684e-54	4667	2.23460094151283e-74	8.14043789417991e-48	2.74506233025926e-27	1	2.08425515780969e-28	0.172362946436651
3_45137109_47151986	ENSG00000144791.5	LIMD1	Breast_Mammary_Tissue	COVID19_HGI_B2_ALL_eur_leave_ukbb_23andme_20210107	3_45889921_A_T	0.858684	7.926e-54	4667	1.03735051460816e-53	1.40593177557819e-47	7.37837861351049e-07	0.999999209365754	5.27963835288217e-08	0.157976711320134
3_45137109_47151986	ENSG00000144791.5	LIMD1	Testis	COVID19_HGI_B1_ALL_leave_23andme_20210107	3_45841938_C_T	0.498258	3.442e-11	4520	1.44026645514633e-10	2.84342536207701e-06	5.06496107914802e-05	0.99994266224489	3.84457493091951e-06	0.0831014235072539
3_45137109_47151986	ENSG00000144791.5	LIMD1	Colon_Sigmoid	COVID19_HGI_A2_ALL_leave_23andme_20210107	3_45889921_A_T	0.664091	2.698e-49	4493	8.52081760848457e-54	3.83879017650421e-43	2.2196622416177e-11	0.999999999975927	1.87483012653049e-12	0.154609161057263
3_45137109_47151986	ENSG00000144791.5	LIMD1	Ovary	COVID19_HGI_B1_ALL_eur_leave_23andme_20210107	3_45850783_T_A	0.396057	5.177e-09	4594	1.18162632312923e-07	0.000238146536253737	0.000495790713263429	0.999223135952101	4.2808635748914e-05	0.0562059619942077
3_45137109_47151986	ENSG00000144791.5	LIMD1	Uterus	COVID19_HGI_A2_ALL_leave_UKBB_23andme_20210107	3_45889921_A_T	0.0823809	5.286e-46	4496	1.21155284121637e-42	5.86260140847926e-40	0.00206179921038718	0.997686893950623	0.000251306838990115	0.159733240573066
3_45137109_47151986	ENSG00000144791.5	LIMD1	Cells_EBV-transformed_lymphocytes	COVID19_HGI_B2_ALL_leave_UKBB_23andme_20210107	3_45889921_A_T	0.473962	4.833e-62	4279	2.4503857775911e-56	1.10939912207447e-55	0.1779589693733	0.805683406852103	0.0163576237745916	0.221103318645815
3_45137109_47151986	ENSG00000144791.5	LIMD1	Muscle_Skeletal	COVID19_HGI_B1_ALL_eur_leave_ukbb_23andme_20210107	3_45850783_T_A	0.909514	5.649e-08	4600	0.00246735640841177	0.00112042844571852	0.651731060944963	0.295902798462094	0.0487783557388122	0.0729236664985273
3_45137109_47151986	ENSG00000144791.5	LIMD1	Brain_Anterior_cingulate_cortex_BA24	COVID19_HGI_B2_ALL_leave_23andme_20210107	3_45889921_A_T	0.374974	1.108e-61	4508	2.15863347194195e-55	1.31100603635926e-55	0.587884728314244	0.356985765820398	0.0551295058653626	0.229215895408007
3_45137109_47151986	ENSG00000144791.5	LIMD1	Skin_Sun_Exposed_Lower_leg	COVID19_HGI_B2_ALL_leave_23andme_20210107	3_45889921_A_T	0.0462139	1.108e-61	4510	1.64057673141567e-74	3.67186519393325e-55	4.46796558361211e-20	1	8.90494167789878e-21	0.230422709173529
3_45137109_47151986	ENSG00000144791.5	LIMD1	Lung	COVID19_HGI_B1_ALL_eur_leave_23andme_20210107	3_45700315_A_G	9.61365e-16	0.9684	4599	1.79864325178026e-11	0.000238274391603116	7.54680790174774e-08	0.999759711141804	1.93898052552247e-06	0.203613653757164
3_45137109_47151986	ENSG00000144791.5	LIMD1	Whole_Blood	COVID19_HGI_B1_ALL_leave_UKBB_23andme_20210107	3_45864732_T_C	0.863008	3.242e-10	4301	3.15818243924976e-09	2.17194366985442e-05	0.000145382284784685	0.99982232148289	1.0573637443007e-05	0.0668098327822576
3_45137109_47151986	ENSG00000144791.5	LIMD1	Colon_Sigmoid	COVID19_HGI_A2_ALL_eur_leave_ukbb_23andme_20210107	3_45889921_A_T	0.664091	1.128e-41	4946	2.77179340815494e-46	1.24874557764756e-35	2.21966224161514e-11	0.999999999975927	1.87485963511845e-12	0.1697775851091
3_45137109_47151986	ENSG00000144791.5	LIMD1	Brain_Cortex	COVID19_HGI_A2_ALL_leave_23andme_20210107	3_45889921_A_T	0.0694715	2.698e-49	4493	4.26865063398103e-44	3.35142021842444e-43	0.111197810706222	0.873024963280344	0.015777226013438	0.154473046525147
3_45137109_47151986	ENSG00000144791.5	LIMD1	Skin_Sun_Exposed_Lower_leg	COVID19_HGI_A2_ALL_eur_leave_ukbb_23andme_20210107	3_45889921_A_T	0.0462139	1.128e-41	4946	5.5793522637515e-55	1.24874557767764e-35	4.46796558361211e-20	1	9.03229888440153e-21	0.16824799972773
3_45137109_47151986	ENSG00000144791.5	LIMD1	Skin_Not_Sun_Exposed_Suprapubic	COVID19_HGI_C2_ALL_leave_UKBB_23andme_20210107	3_45880481_T_C	0.731665	6.986e-24	4622	3.36852678624512e-30	1.02739047122908e-17	3.27872107107835e-13	0.999999999999645	2.36150152475387e-14	0.163130731166534
3_45137109_47151986	ENSG00000144791.5	LIMD1	Spleen	COVID19_HGI_A2_ALL_eur_leave_23andme_20210107	3_45889921_A_T	0.356809	5.754e-45	4932	1.21529347897312e-46	8.2558695916473e-39	1.47203567821417e-08	0.999999983859027	1.42062065894206e-09	0.164582140646139
3_45137109_47151986	ENSG00000144791.5	LIMD1	Whole_Blood	COVID19_HGI_B2_ALL_eur_leave_ukbb_23andme_20210107	3_45889921_A_T	0.863008	7.926e-54	4667	2.0426542958851e-51	1.40571456256804e-47	0.000145288179446723	0.99984470198416	1.00098363880943e-05	0.157958161970386
3_45137109_47151986	ENSG00000144791.5	LIMD1	Brain_Nucleus_accumbens_basal_ganglia	COVID19_HGI_B1_ALL_eur_leave_23andme_20210107	3_46108285_C_T	0.0872837	5.424e-09	4598	2.77578391696232e-07	0.000237961852643913	0.00116467275327451	0.998448197176532	0.00014889063915766	0.0536109554217268
3_45137109_47151986	ENSG00000144791.5	LIMD1	Cells_Transformed_fibroblasts	COVID19_HGI_C2_ALL_eur_leave_23andme_20210107	3_45838013_G_T	0.826633	3.608e-25	4837	1.32005021119893e-26	3.94201056411127e-18	3.34867242244043e-09	0.999999996440756	2.10571327307506e-10	0.99042666478416
3_45137109_47151986	ENSG00000144791.5	LIMD1	Brain_Putamen_basal_ganglia	COVID19_HGI_A2_ALL_leave_23andme_20210107	3_45889921_A_T	0.986596	2.698e-49	4493	2.24683351660289e-43	1.40331963799953e-43	0.585297297648824	0.365513807111925	0.0491888952392474	0.154598398833356
3_45137109_47151986	ENSG00000144791.5	LIMD1	Adrenal_Gland	COVID19_HGI_C2_ALL_leave_23andme_20210107	3_45838013_G_T	0.718435	9.631e-24	4718	4.42798600579041e-25	3.26868012961707e-17	1.35467092686867e-08	0.999999985327456	1.12583370264366e-09	0.280433936268419
3_45137109_47151986	ENSG00000144791.5	LIMD1	Thyroid	COVID19_HGI_B2_ALL_leave_23andme_20210107	3_45889921_A_T	0.575808	1.108e-61	4510	8.6863396474551e-82	3.67186519393325e-55	2.36564775357413e-27	1	1.79653793822067e-28	0.228603035926916
3_45137109_47151986	ENSG00000144791.5	LIMD1	Brain_Hypothalamus	COVID19_HGI_B2_ALL_eur_leave_ukbb_23andme_20210107	3_45889921_A_T	0.52806	7.926e-54	4660	8.23576341763064e-48	5.09225084548913e-48	0.585786383781105	0.362145223688448	0.0520683925304483	0.1573173294249
3_45137109_47151986	ENSG00000144791.5	LIMD1	Brain_Amygdala	COVID19_HGI_B2_ALL_eur_leave_ukbb_23andme_20210107	3_45889921_A_T	0.922245	7.926e-54	4656	7.92833624973509e-48	5.45404001014431e-48	0.563919965353873	0.387882126523055	0.0481979081230788	0.157804505993781
3_45137109_47151986	ENSG00000144791.5	LIMD1	Cells_EBV-transformed_lymphocytes	COVID19_HGI_A2_ALL_leave_23andme_20210107	3_45889921_A_T	0.473962	2.698e-49	4493	6.57382491752121e-44	3.12087049697646e-43	0.171247310092612	0.812967043162957	0.0157856467444362	0.153453942225716
3_45137109_47151986	ENSG00000144791.5	LIMD1	Cells_EBV-transformed_lymphocytes	COVID19_HGI_C2_ALL_eur_leave_23andme_20210107	3_45838013_G_T	0.458449	3.608e-25	4829	6.72187897423076e-19	3.20969733707417e-18	0.170519049631792	0.814213226454257	0.0152677239139522	0.991215334191766
3_45137109_47151986	ENSG00000144791.5	LIMD1	Skin_Sun_Exposed_Lower_leg	COVID19_HGI_B2_ALL_leave_UKBB_23andme_20210107	3_45889921_A_T	0.0462139	4.833e-62	4279	6.92609336674376e-75	1.37693862030126e-55	5.03006689232691e-20	1	1.0100235434536e-20	0.221619317683081
3_45137109_47151986	ENSG00000144791.5	LIMD1	Ovary	COVID19_HGI_B1_ALL_leave_UKBB_23andme_20210107	3_45864732_T_C	0.797494	3.242e-10	4301	1.08131959060498e-08	2.17110647533667e-05	0.000497769573761344	0.999436898260153	4.36102881356116e-05	0.0710090435083472
3_45137109_47151986	ENSG00000144791.5	LIMD1	Testis	COVID19_HGI_A2_ALL_leave_23andme_20210107	3_45889921_A_T	0.997259	2.698e-49	4493	1.82228232263431e-47	3.83859410693884e-43	4.74702247011031e-05	0.99994892049212	3.60928318181253e-06	0.154793345106985
3_45137109_47151986	ENSG00000144791.5	LIMD1	Nerve_Tibial	COVID19_HGI_B1_ALL_leave_UKBB_23andme_20210107	3_45711735_T_C	2.63316e-43	0.1911	4301	2.34856774322936e-33	2.17228157273541e-05	1.08112862714609e-28	0.999977880282363	3.96901905241986e-07	0.189960921205278
3_45137109_47151986	ENSG00000144791.5	LIMD1	Small_Intestine_Terminal_Ileum	COVID19_HGI_B1_ALL_eur_leave_ukbb_23andme_20210107	3_45850783_T_A	0.259033	5.649e-08	4592	1.33000070560545e-05	0.00375682944435516	0.00351306645632511	0.992329274211954	0.000387529880309588	0.0839643667727132
3_45137109_47151986	ENSG00000144791.5	LIMD1	Brain_Spinal_cord_cervical_c-1	COVID19_HGI_A2_ALL_eur_leave_23andme_20210107	3_45889921_A_T	0.735733	5.754e-45	4900	5.1025445157578e-39	2.68533939191205e-39	0.618050512639809	0.32520752229715	0.0567419650630348	0.164427995833443
3_45137109_47151986	ENSG00000144791.5	LIMD1	Adipose_Visceral_Omentum	COVID19_HGI_B1_ALL_leave_UKBB_23andme_20210107	3_45864732_T_C	0.286119	3.242e-10	4301	2.10419495147941e-09	2.17205346159528e-05	9.6863520573291e-05	0.999872864520734	8.54931988350458e-06	0.0751852042886546
3_45137109_47151986	ENSG00000144791.5	LIMD1	Cells_Transformed_fibroblasts	COVID19_HGI_B1_ALL_leave_23andme_20210107	3_45682897_C_T	2.7747e-18	0.6666	4520	9.52375996903051e-15	2.84358023556266e-06	3.3492048223387e-09	0.999997130167575	2.29029731474257e-08	0.398413956320358
3_45137109_47151986	ENSG00000144791.5	LIMD1	Brain_Nucleus_accumbens_basal_ganglia	COVID19_HGI_C2_ALL_eur_leave_ukbb_23andme_20210107	3_45880481_T_C	0.273842	1.918e-22	4836	2.8993095856853e-19	2.55244443346518e-16	0.001134478724329	0.998752803871793	0.000112717403879228	0.158995341788931
3_45137109_47151986	ENSG00000144791.5	LIMD1	Whole_Blood	COVID19_HGI_A2_ALL_eur_leave_23andme_20210107	3_45889921_A_T	0.863008	5.754e-45	4942	1.12186688516627e-42	8.25467059978523e-39	0.000135887183609933	0.999854745474006	9.36734238765667e-06	0.164521620730287
3_45137109_47151986	ENSG00000144791.5	LIMD1	Testis	COVID19_HGI_B1_ALL_eur_leave_ukbb_23andme_20210107	3_45684955_C_T	1.52196e-13	0.6289	4600	1.91082563008798e-07	0.00377118848426119	5.04728222859255e-05	0.996127084640564	5.10629703252457e-05	0.178738106267665
3_45137109_47151986	ENSG00000144791.5	LIMD1	Brain_Hypothalamus	COVID19_HGI_C2_ALL_eur_leave_ukbb_23andme_20210107	3_45880481_T_C	0.52806	1.918e-22	4827	1.47593779068741e-16	9.48735207336803e-17	0.577523707794118	0.371181882295177	0.0512944099107064	0.158990604920468
3_45137109_47151986	ENSG00000144791.5	LIMD1	Spleen	COVID19_HGI_C2_ALL_leave_UKBB_23andme_20210107	3_45880481_T_C	0.356809	6.986e-24	4622	1.51235542981948e-25	1.02739045465036e-17	1.47203567890763e-08	0.999999983861493	1.41815395245886e-09	0.163530111820499
3_45137109_47151986	ENSG00000144791.5	LIMD1	Minor_Salivary_Gland	COVID19_HGI_C2_ALL_leave_UKBB_23andme_20210107	3_45880481_T_C	0.581823	6.986e-24	4602	6.19599877556181e-18	3.49601845382369e-18	0.603081199317258	0.340224683969274	0.0566941167134698	0.162634589061861
3_45137109_47151986	ENSG00000144791.5	LIMD1	Brain_Hippocampus	COVID19_HGI_B1_ALL_eur_leave_ukbb_23andme_20210107	3_45850783_T_A	0.787629	5.649e-08	4590	0.00234835275807608	0.00123220733552599	0.620294713604681	0.325424974063424	0.0506997522382937	0.0909952171071368
3_45137109_47151986	ENSG00000144791.5	LIMD1	Esophagus_Muscularis	COVID19_HGI_B2_ALL_eur_leave_23andme_20210107	3_45889921_A_T	0.594452	3.684e-54	4667	7.08738131973705e-71	8.14043789418014e-48	8.70638829491501e-24	1	6.73552540474375e-25	0.172787341918223
3_45137109_47151986	ENSG00000144791.5	LIMD1	Prostate	COVID19_HGI_B1_ALL_leave_23andme_20210107	3_45841938_C_T	0.71135	3.442e-11	4512	3.53559405120656e-07	2.45884380390053e-06	0.124335647623727	0.864686533632208	0.0109750063408564	0.0751919898789329
3_45137109_47151986	ENSG00000144791.5	LIMD1	Adrenal_Gland	COVID19_HGI_A2_ALL_eur_leave_23andme_20210107	3_45889921_A_T	0.795787	5.754e-45	4936	1.11839866881293e-46	8.25586960335214e-39	1.35467092636007e-08	0.999999985277043	1.17624454674893e-09	0.164354714949128
3_45137109_47151986	ENSG00000144791.5	LIMD1	Brain_Nucleus_accumbens_basal_ganglia	COVID19_HGI_A2_ALL_eur_leave_23andme_20210107	3_45889921_A_T	0.273842	5.754e-45	4941	9.36599412607906e-42	8.24557469643689e-39	0.00113446486417275	0.998752892334332	0.000112642801489925	0.164183124697709
3_45137109_47151986	ENSG00000144791.5	LIMD1	Ovary	COVID19_HGI_B2_ALL_leave_UKBB_23andme_20210107	3_45889921_A_T	0.797494	4.833e-62	4279	6.82547105962091e-59	1.37619586704591e-55	0.000495699006403602	0.999460532582323	4.37684112802425e-05	0.222144666105084
3_45137109_47151986	ENSG00000144791.5	LIMD1	Brain_Cerebellar_Hemisphere	COVID19_HGI_A2_ALL_eur_leave_ukbb_23andme_20210107	3_45889921_A_T	0.804119	1.128e-41	4937	8.192134867986e-36	3.62277306793528e-36	0.656029139516264	0.290059073010658	0.0539117874730802	0.169790739347393
3_45137109_47151986	ENSG00000144791.5	LIMD1	Liver	COVID19_HGI_B2_ALL_eur_leave_ukbb_23andme_20210107	3_45889921_A_T	0.267978	7.926e-54	4665	4.37827827660307e-48	9.24450283669004e-48	0.311414457747565	0.657504062738705	0.0310814795137271	0.158325777455473
3_45137109_47151986	ENSG00000144791.5	LIMD1	Colon_Sigmoid	COVID19_HGI_B1_ALL_leave_UKBB_23andme_20210107	3_45711735_T_C	4.19536e-23	0.1911	4301	5.36509413062567e-16	2.17228165661919e-05	2.46974219443938e-11	0.999977918935688	3.58223049130726e-07	0.143848773207567
3_45137109_47151986	ENSG00000144791.5	LIMD1	Brain_Substantia_nigra	COVID19_HGI_C2_ALL_eur_leave_ukbb_23andme_20210107	3_45880481_T_C	0.8464	1.918e-22	4799	1.61336002551748e-16	7.96552211719861e-17	0.631296027395377	0.311628002945355	0.0570759696592694	0.159328845354777
3_45137109_47151986	ENSG00000144791.5	LIMD1	Brain_Substantia_nigra	COVID19_HGI_B1_ALL_leave_UKBB_23andme_20210107	3_45864732_T_C	0.8464	3.242e-10	4283	1.41705595823853e-05	6.20673164414922e-06	0.652320867247565	0.285655758912951	0.0620029965482573	0.0670065980370974
3_45137109_47151986	ENSG00000144791.5	LIMD1	Skin_Sun_Exposed_Lower_leg	COVID19_HGI_B1_ALL_leave_23andme_20210107	3_45700315_A_G	3.21839e-31	0.8348	4520	1.430339674261e-25	2.84358024896995e-06	5.03005173397387e-20	0.999997134883867	2.15358854207729e-08	0.184465549314784
3_45137109_47151986	ENSG00000144791.5	LIMD1	Artery_Tibial	COVID19_HGI_B1_ALL_leave_23andme_20210107	3_45682685_G_A	8.31896e-42	0.8827	4520	9.11774934947312e-34	2.8435802453333e-06	3.20642374329384e-28	0.999997133603686	2.28160703987449e-08	0.429806932003137
3_45137109_47151986	ENSG00000144791.5	LIMD1	Muscle_Skeletal	COVID19_HGI_C2_ALL_leave_UKBB_23andme_20210107	3_45871908_G_A	0.305879	7.525e-24	4622	6.67522960224564e-18	3.06378444906698e-18	0.649726641347721	0.298158208467148	0.0521151501851352	0.16568432356442
3_45137109_47151986	ENSG00000144791.5	LIMD1	Brain_Anterior_cingulate_cortex_BA24	COVID19_HGI_B2_ALL_eur_leave_ukbb_23andme_20210107	3_45889921_A_T	0.374974	7.926e-54	4650	8.22759822125809e-48	5.06098830797132e-48	0.585205616630157	0.359918801289015	0.0548755820808207	0.157785073453877
3_45137109_47151986	ENSG00000144791.5	LIMD1	Brain_Cerebellum	COVID19_HGI_B2_ALL_eur_leave_23andme_20210107	3_45889921_A_T	0.0439461	3.684e-54	4667	4.89002278709236e-48	2.42502913843654e-48	0.60070758485714	0.297797607176509	0.101494807966355	0.173186293578428
3_45137109_47151986	ENSG00000144791.5	LIMD1	Esophagus_Mucosa	COVID19_HGI_A2_ALL_leave_UKBB_23andme_20210107	3_45889921_A_T	0.318847	5.286e-46	4496	4.25718856407049e-51	5.8761921874016e-40	7.24480825042474e-12	0.999999999992113	6.43675856885627e-13	0.160181742506472
3_45137109_47151986	ENSG00000144791.5	LIMD1	Brain_Cerebellar_Hemisphere	COVID19_HGI_C2_ALL_leave_23andme_20210107	3_45838013_G_T	0.750596	9.631e-24	4723	2.17749066707128e-17	9.15105419239277e-18	0.666168162309441	0.279907824927343	0.0539240127632122	0.301473274375452
3_45137109_47151986	ENSG00000144791.5	LIMD1	Colon_Transverse	COVID19_HGI_C2_ALL_eur_leave_23andme_20210107	3_45838013_G_T	0.608641	3.608e-25	4837	3.64180297879004e-32	3.94201057814095e-18	9.2384404014143e-15	0.999999999999986	6.28825608528219e-16	0.989492064892884
3_45137109_47151986	ENSG00000144791.5	LIMD1	Breast_Mammary_Tissue	COVID19_HGI_B2_ALL_leave_23andme_20210107	3_45889921_A_T	0.858684	1.108e-61	4510	2.42266530848785e-61	3.67186259810237e-55	6.5979146306642e-07	0.999999293001218	4.72073128943005e-08	0.229527010614536
3_45137109_47151986	ENSG00000144791.5	LIMD1	Liver	COVID19_HGI_A2_ALL_eur_leave_ukbb_23andme_20210107	3_45889921_A_T	0.267978	1.128e-41	4942	3.82657235744739e-36	8.27887854790044e-36	0.3064333060193	0.662944983239724	0.0306217107409784	0.170142571556505
3_45137109_47151986	ENSG00000144791.5	LIMD1	Artery_Coronary	COVID19_HGI_A2_ALL_eur_leave_ukbb_23andme_20210107	3_45889921_A_T	0.678836	1.128e-41	4943	1.53168288637706e-36	1.08296344894717e-35	0.122657722578335	0.867230957081466	0.0101113203401944	0.169729973804939
3_45137109_47151986	ENSG00000144791.5	LIMD1	Whole_Blood	COVID19_HGI_C2_ALL_eur_leave_ukbb_23andme_20210107	3_45880481_T_C	0.863008	1.918e-22	4837	3.47278054950081e-20	2.55526033316472e-16	0.000135887373570732	0.999854748268214	9.36435821459121e-06	0.159477740808803
3_45137109_47151986	ENSG00000144791.5	LIMD1	Brain_Spinal_cord_cervical_c-1	COVID19_HGI_A2_ALL_leave_23andme_20210107	3_45889921_A_T	0.735733	2.698e-49	4490	2.43482149646391e-43	1.18065013800819e-43	0.634267929335626	0.30749963963139	0.0582324310329807	0.154590164299331
3_45137109_47151986	ENSG00000144791.5	LIMD1	Artery_Coronary	COVID19_HGI_B2_ALL_leave_UKBB_23andme_20210107	3_45889921_A_T	0.678836	4.833e-62	4279	1.74449812515356e-56	1.18812249450426e-55	0.12669396438106	0.862862074091796	0.010443961527155	0.222069614648089
3_45137109_47151986	ENSG00000144791.5	LIMD1	Testis	COVID19_HGI_C2_ALL_leave_UKBB_23andme_20210107	3_45880481_T_C	0.997259	6.986e-24	4622	4.87772711406471e-22	1.02733799330888e-17	4.74768576374634e-05	0.999948917547532	3.60559482936706e-06	0.163493095955157
3_45137109_47151986	ENSG00000144791.5	LIMD1	Adipose_Visceral_Omentum	COVID19_HGI_B2_ALL_leave_23andme_20210107	3_45889921_A_T	0.286119	1.108e-61	4510	3.28595667825429e-59	3.67150559771224e-55	8.94901229948061e-05	0.999902058699434	8.45117758029082e-06	0.228637319489078
3_45137109_47151986	ENSG00000144791.5	LIMD1	Breast_Mammary_Tissue	COVID19_HGI_B2_ALL_leave_UKBB_23andme_20210107	3_45889921_A_T	0.858684	4.833e-62	4279	1.01606066599428e-61	1.37693753156536e-55	7.37912824154761e-07	0.999999209254042	5.28331260946567e-08	0.222256233334671
3_45137109_47151986	ENSG00000144791.5	LIMD1	Brain_Caudate_basal_ganglia	COVID19_HGI_A2_ALL_eur_leave_ukbb_23andme_20210107	3_45889921_A_T	0.60462	1.128e-41	4945	3.38692265427633e-38	1.24507212054503e-35	0.00271225997899043	0.997058052481172	0.000229687539841749	0.169802484896964
3_45137109_47151986	ENSG00000144791.5	LIMD1	Adipose_Visceral_Omentum	COVID19_HGI_B2_ALL_eur_leave_ukbb_23andme_20210107	3_45889921_A_T	0.286119	7.926e-54	4667	1.35925512837869e-51	1.40578413418928e-47	9.66799440334026e-05	0.999894187172835	9.13288312493629e-06	0.157332212731846
3_45137109_47151986	ENSG00000144791.5	LIMD1	Uterus	COVID19_HGI_B1_ALL_eur_leave_23andme_20210107	3_45850783_T_A	0.0535055	5.177e-09	4588	5.79844231285887e-07	0.000237639329205618	0.00243292897671714	0.997094465943905	0.000234385905941751	0.0766718023229324
3_45137109_47151986	ENSG00000144791.5	LIMD1	Colon_Transverse	COVID19_HGI_C2_ALL_eur_leave_ukbb_23andme_20210107	3_45880481_T_C	0.464079	1.918e-22	4837	2.36100494775211e-30	2.55563151913676e-16	9.23844040141423e-15	0.999999999999986	8.00563166303532e-16	0.159418823084486
3_45137109_47151986	ENSG00000144791.5	LIMD1	Artery_Aorta	COVID19_HGI_C2_ALL_leave_23andme_20210107	3_45682685_G_A	1.24278e-40	0.4417	4723	2.04144607873769e-41	3.26868017757326e-17	6.24547513930623e-25	1	3.23939877590949e-20	0.163745480116865
3_45137109_47151986	ENSG00000144791.5	LIMD1	Small_Intestine_Terminal_Ileum	COVID19_HGI_B2_ALL_leave_UKBB_23andme_20210107	3_45889921_A_T	0.421338	4.833e-62	4279	4.8549992619149e-58	1.3716277616785e-55	0.00352593731509442	0.996142663979257	0.000331398705650804	0.222834287627158
3_45137109_47151986	ENSG00000144791.5	LIMD1	Brain_Cerebellum	COVID19_HGI_C2_ALL_eur_leave_23andme_20210107	3_45838013_G_T	0.553974	3.608e-25	4837	2.47068785249348e-18	1.27020244772499e-18	0.626758301003499	0.322170907700701	0.0510707912958038	0.983811742726147
3_45137109_47151986	ENSG00000144791.5	LIMD1	Brain_Nucleus_accumbens_basal_ganglia	COVID19_HGI_B1_ALL_leave_UKBB_23andme_20210107	3_45864732_T_C	0.273842	3.242e-10	4300	2.54679201457734e-08	2.16946653236071e-05	0.00117237825541686	0.998681893933394	0.000124007677944135	0.0660317068422742
3_45137109_47151986	ENSG00000144791.5	LIMD1	Spleen	COVID19_HGI_B2_ALL_eur_leave_23andme_20210107	3_45889921_A_T	0.356809	3.684e-54	4662	1.29402755187826e-55	8.14043775230841e-48	1.58962892254658e-08	0.999999982570486	1.53323023845146e-09	0.173054591806226
3_45137109_47151986	ENSG00000144791.5	LIMD1	Brain_Cerebellar_Hemisphere	COVID19_HGI_A2_ALL_eur_leave_23andme_20210107	3_45889921_A_T	0.804119	5.754e-45	4933	5.41777639385713e-39	2.39330453343654e-39	0.656233270920118	0.289837337450943	0.0539293916289336	0.164451370841951
3_45137109_47151986	ENSG00000144791.5	LIMD1	Minor_Salivary_Gland	COVID19_HGI_B1_ALL_eur_leave_23andme_20210107	3_45850783_T_A	0.337622	5.177e-09	4565	0.000145081387781054	8.03711789410479e-05	0.608737216055555	0.337170145266198	0.0538671861115255	0.0577467177681262
3_45137109_47151986	ENSG00000144791.5	LIMD1	Heart_Atrial_Appendage	COVID19_HGI_B1_ALL_eur_leave_23andme_20210107	3_45711735_T_C	7.68498e-18	0.9791	4599	4.65970476718645e-12	0.000238274407280203	1.95513461171401e-08	0.999759776930135	1.92910657922258e-06	0.144097769986831
3_45137109_47151986	ENSG00000144791.5	LIMD1	Brain_Cerebellum	COVID19_HGI_A2_ALL_eur_leave_23andme_20210107	3_45889921_A_T	0.0439461	5.754e-45	4942	4.8746610318172e-39	2.55785336091072e-39	0.590447910911068	0.309722569106075	0.0998295199828611	0.164688997197908
3_45137109_47151986	ENSG00000144791.5	LIMD1	Brain_Cortex	COVID19_HGI_C2_ALL_eur_leave_23andme_20210107	3_45838013_G_T	0.655843	3.608e-25	4837	4.3976821594115e-19	3.46762782266072e-18	0.111559369825065	0.879650905225944	0.00878972494898878	0.985700441588976
3_45137109_47151986	ENSG00000144791.5	LIMD1	Pituitary	COVID19_HGI_B2_ALL_eur_leave_ukbb_23andme_20210107	3_45889921_A_T	0.746825	7.926e-54	4667	7.22719575665173e-57	1.40593288630143e-47	5.14049840006833e-10	0.999999999444327	4.1616120966092e-11	0.157973476919699
3_45137109_47151986	ENSG00000144791.5	LIMD1	Brain_Hippocampus	COVID19_HGI_B2_ALL_eur_leave_ukbb_23andme_20210107	3_45889921_A_T	0.81726	7.926e-54	4657	8.68812566127803e-48	4.64551823005752e-48	0.617961621148662	0.330370806554272	0.0516675722970632	0.157816224303826
3_45137109_47151986	ENSG00000144791.5	LIMD1	Prostate	COVID19_HGI_B1_ALL_eur_leave_ukbb_23andme_20210107	3_45850783_T_A	0.483462	5.649e-08	4586	0.000469208132551728	0.00326084588597752	0.123936506239228	0.861307904071881	0.011025535670361	0.0925033473521428
3_45137109_47151986	ENSG00000144791.5	LIMD1	Brain_Anterior_cingulate_cortex_BA24	COVID19_HGI_C2_ALL_leave_23andme_20210107	3_45838013_G_T	0.186915	9.631e-24	4707	1.89390518318237e-17	1.18807833462088e-17	0.579409755710161	0.363416237302077	0.0571740069877593	0.345911538683364
3_45137109_47151986	ENSG00000144791.5	LIMD1	Thyroid	COVID19_HGI_A2_ALL_eur_leave_23andme_20210107	3_45889921_A_T	0.575808	5.754e-45	4942	1.95304796684949e-65	8.25586972489357e-39	2.36564775357416e-27	1	1.80623144936285e-28	0.163104901417105
3_45137109_47151986	ENSG00000144791.5	LIMD1	Lung	COVID19_HGI_B1_ALL_leave_UKBB_23andme_20210107	3_45700315_A_G	9.61365e-16	0.213	4301	1.63981225284974e-12	2.17228145909809e-05	7.54863458723587e-08	0.999977827994283	3.73703141363e-07	0.232666536767635
3_45137109_47151986	ENSG00000144791.5	LIMD1	Brain_Amygdala	COVID19_HGI_B2_ALL_eur_leave_23andme_20210107	3_45889921_A_T	0.922245	3.684e-54	4656	4.59055995522164e-48	3.15792580890873e-48	0.563920518146046	0.387882507732381	0.0481969741215689	0.17282342192275
3_45137109_47151986	ENSG00000144791.5	LIMD1	Esophagus_Mucosa	COVID19_HGI_A2_ALL_eur_leave_ukbb_23andme_20210107	3_45889921_A_T	0.318847	1.128e-41	4946	9.04692226383406e-47	1.24874557766777e-35	7.2448082504197e-12	0.999999999992113	6.44034691354276e-13	0.169503068711515
3_45137109_47151986	ENSG00000144791.5	LIMD1	Adrenal_Gland	COVID19_HGI_B2_ALL_leave_UKBB_23andme_20210107	3_45889921_A_T	0.795787	4.833e-62	4275	1.86928141217246e-63	1.37693859998707e-55	1.35756335439517e-08	0.999999985245666	1.17870376899631e-09	0.22202311945858
3_45137109_47151986	ENSG00000144791.5	LIMD1	Heart_Atrial_Appendage	COVID19_HGI_B1_ALL_leave_23andme_20210107	3_45711735_T_C	7.68498e-18	0.8127	4520	5.56091555639191e-14	2.84358018801786e-06	1.95559792126743e-08	0.999997113447054	2.34167241968699e-08	0.134560417178866
3_45137109_47151986	ENSG00000144791.5	LIMD1	Ovary	COVID19_HGI_A2_ALL_eur_leave_ukbb_23andme_20210107	3_45889921_A_T	0.797494	1.128e-41	4941	5.37879195864083e-39	1.24816025661339e-35	0.000430735616188854	0.999531234733435	3.80296503723098e-05	0.169800950081301
3_45137109_47151986	ENSG00000144791.5	LIMD1	Adipose_Visceral_Omentum	COVID19_HGI_B1_ALL_eur_leave_23andme_20210107	3_45850783_T_A	0.656351	5.177e-09	4599	2.30621382522998e-08	0.000238249649840635	9.67648959966842e-05	0.999655891690215	9.07070180758731e-06	0.0395051758373931
3_45137109_47151986	ENSG00000144791.5	LIMD1	Adipose_Subcutaneous	COVID19_HGI_A2_ALL_eur_leave_23andme_20210107	3_45889921_A_T	0.406683	5.754e-45	4942	6.56022178956234e-52	8.25586972489263e-39	7.94613046010376e-14	0.999999999999915	6.68157714126614e-15	0.164162401624896
3_45137109_47151986	ENSG00000144791.5	LIMD1	Brain_Hypothalamus	COVID19_HGI_C2_ALL_eur_leave_23andme_20210107	3_45838013_G_T	0.238077	3.608e-25	4827	2.2584585354033e-18	1.45174081209039e-18	0.572920465492094	0.368215340888554	0.0588641936193531	0.992590378421583
3_45137109_47151986	ENSG00000144791.5	LIMD1	Heart_Left_Ventricle	COVID19_HGI_C2_ALL_eur_leave_ukbb_23andme_20210107	3_45880481_T_C	0.623107	1.918e-22	4837	4.93529772239705e-21	2.5555783771205e-16	1.93114605350618e-05	0.99997920443195	1.4841075144185e-06	0.159777881979051
3_45137109_47151986	ENSG00000144791.5	LIMD1	Brain_Substantia_nigra	COVID19_HGI_B2_ALL_leave_UKBB_23andme_20210107	3_45889921_A_T	0.8464	4.833e-62	4274	9.0144109926046e-56	3.94078558719059e-56	0.654670503078214	0.286139884848363	0.0591896120734277	0.22210104632551
3_45137109_47151986	ENSG00000144791.5	LIMD1	Minor_Salivary_Gland	COVID19_HGI_B2_ALL_leave_23andme_20210107	3_45889921_A_T	0.581823	1.108e-61	4494	2.22953848152113e-55	1.23300558570976e-55	0.607195080365385	0.335741098853326	0.0570638207812865	0.228644211763547
3_45137109_47151986	ENSG00000144791.5	LIMD1	Esophagus_Mucosa	COVID19_HGI_B2_ALL_eur_leave_ukbb_23andme_20210107	3_45889921_A_T	0.318847	7.926e-54	4667	1.12065565757204e-58	1.40593288707047e-47	7.97090435730146e-12	0.999999999991331	7.06581494128823e-13	0.157984084047062
3_45137109_47151986	ENSG00000144791.5	LIMD1	Pancreas	COVID19_HGI_B2_ALL_eur_leave_23andme_20210107	3_45889921_A_T	0.952512	3.684e-54	4666	1.20416335409192e-62	8.14043789418002e-48	1.47923658376271e-15	1	1.20547617440586e-16	0.172804699366648
3_45137109_47151986	ENSG00000144791.5	LIMD1	Muscle_Skeletal	COVID19_HGI_C2_ALL_leave_23andme_20210107	3_45838013_G_T	0.755827	9.631e-24	4723	2.12299094002484e-17	9.94380850774306e-18	0.649494849508646	0.304168452376954	0.0463366981143977	0.228388120065584
3_45137109_47151986	ENSG00000144791.5	LIMD1	Uterus	COVID19_HGI_A2_ALL_eur_leave_ukbb_23andme_20210107	3_45889921_A_T	0.0823809	1.128e-41	4932	2.57443089739517e-38	1.2458579722389e-35	0.00206161362523741	0.997687344020773	0.00025104235398902	0.169285636727334
3_45137109_47151986	ENSG00000144791.5	LIMD1	Ovary	COVID19_HGI_B1_ALL_leave_23andme_20210107	3_45841938_C_T	0.971949	3.442e-11	4519	1.40769678029076e-09	2.84205071855924e-06	0.000495042384333041	0.999459204144871	4.29100123811071e-05	0.0752033478477003
3_45137109_47151986	ENSG00000144791.5	LIMD1	Pancreas	COVID19_HGI_A2_ALL_eur_leave_ukbb_23andme_20210107	3_45889921_A_T	0.952512	1.128e-41	4941	1.59577388018903e-50	1.24874557767764e-35	1.27790152671193e-15	1	1.04147096872467e-16	0.169763506617359
3_45137109_47151986	ENSG00000144791.5	LIMD1	Brain_Caudate_basal_ganglia	COVID19_HGI_B2_ALL_eur_leave_23andme_20210107	3_45889921_A_T	0.60462	3.684e-54	4667	2.39493636996972e-50	8.11446278787885e-48	0.00294202400546782	0.996808877555613	0.000249098438914472	0.172865287242708
3_45137109_47151986	ENSG00000144791.5	LIMD1	Stomach	COVID19_HGI_B2_ALL_eur_leave_23andme_20210107	3_45889921_A_T	0.92685	3.684e-54	4667	1.19710352519604e-55	8.14043776497091e-48	1.47056404183357e-08	0.999999984126362	1.16799832263099e-09	0.172845501296593
3_45137109_47151986	ENSG00000144791.5	LIMD1	Stomach	COVID19_HGI_C2_ALL_eur_leave_23andme_20210107	3_45838013_G_T	0.160015	3.608e-25	4837	5.29736912747456e-26	3.94201051908774e-18	1.34382417866893e-08	0.999999985017958	1.54380364773215e-09	0.994032919569655
3_45137109_47151986	ENSG00000144791.5	LIMD1	Whole_Blood	COVID19_HGI_B1_ALL_leave_23andme_20210107	3_45841938_C_T	0.204712	3.442e-11	4520	4.1313985292934e-10	2.84313760097621e-06	0.000145288204682892	0.9998414592129	1.04090316761689e-05	0.110022073312986
3_45137109_47151986	ENSG00000144791.5	LIMD1	Heart_Left_Ventricle	COVID19_HGI_B1_ALL_eur_leave_ukbb_23andme_20210107	3_45711735_T_C	4.2117e-13	0.3728	4600	7.89987716984417e-08	0.00377130442867756	2.08668488738989e-05	0.996157711389649	5.00383340275889e-05	0.0949607592525393
3_45137109_47151986	ENSG00000144791.5	LIMD1	Brain_Nucleus_accumbens_basal_ganglia	COVID19_HGI_B2_ALL_eur_leave_23andme_20210107	3_45889921_A_T	0.273842	3.684e-54	4666	9.43825361244675e-51	8.13006217030419e-48	0.00115942824392711	0.998725294336835	0.00011527741923364	0.172302981071884
3_45137109_47151986	ENSG00000144791.5	LIMD1	Artery_Coronary	COVID19_HGI_B1_ALL_leave_23andme_20210107	3_45841938_C_T	0.105003	3.442e-11	4519	3.55637468295574e-07	2.45696898289588e-06	0.125066436743191	0.864027290693259	0.0109034599570993	0.112857840250479
3_45137109_47151986	ENSG00000144791.5	LIMD1	Pancreas	COVID19_HGI_B1_ALL_eur_leave_23andme_20210107	3_45711735_T_C	2.83931e-29	0.9791	4594	3.52464240287185e-19	0.000238274419895258	1.47888128042354e-15	0.999759800373479	1.92520662511994e-06	0.156611098042827
3_45137109_47151986	ENSG00000144791.5	LIMD1	Brain_Caudate_basal_ganglia	COVID19_HGI_B1_ALL_eur_leave_23andme_20210107	3_46108285_C_T	0.0699317	5.424e-09	4598	7.03997360793595e-07	0.000237472658088448	0.00295385579149704	0.996395348902421	0.000412618650632608	0.0529385531147459
3_45137109_47151986	ENSG00000144791.5	LIMD1	Minor_Salivary_Gland	COVID19_HGI_A2_ALL_eur_leave_ukbb_23andme_20210107	3_45889921_A_T	0.581823	1.128e-41	4908	7.39533213273588e-36	4.3991316009465e-36	0.592220886698907	0.352228507859687	0.0555506054414053	0.169660049709194
3_45137109_47151986	ENSG00000144791.5	LIMD1	Brain_Nucleus_accumbens_basal_ganglia	COVID19_HGI_A2_ALL_eur_leave_ukbb_23andme_20210107	3_45889921_A_T	0.273842	1.128e-41	4945	1.41665734439843e-38	1.24718837822938e-35	0.00113446435344586	0.998752876359394	0.000112659287158349	0.169486297335578
3_45137109_47151986	ENSG00000144791.5	LIMD1	Brain_Cerebellar_Hemisphere	COVID19_HGI_B2_ALL_leave_UKBB_23andme_20210107	3_45889921_A_T	0.804119	4.833e-62	4279	9.43072137334041e-56	3.56440225774301e-56	0.684904993897037	0.258807993878031	0.0562870122249336	0.222138429014959
3_45137109_47151986	ENSG00000144791.5	LIMD1	Breast_Mammary_Tissue	COVID19_HGI_B1_ALL_eur_leave_23andme_20210107	3_45711735_T_C	1.75663e-15	0.9791	4599	1.75825884083924e-10	0.000238274219120032	7.37736163090137e-07	0.99975898736996	2.0004989305858e-06	0.113169748934748
3_45137109_47151986	ENSG00000144791.5	LIMD1	Stomach	COVID19_HGI_A2_ALL_leave_UKBB_23andme_20210107	3_45889921_A_T	0.92685	5.286e-46	4496	7.89656917695118e-48	5.876192102217e-40	1.34382418495754e-08	0.999999985494483	1.06727722915877e-09	0.16039563642584
3_45137109_47151986	ENSG00000144791.5	LIMD1	Brain_Spinal_cord_cervical_c-1	COVID19_HGI_A2_ALL_leave_UKBB_23andme_20210107	3_45889921_A_T	0.735733	5.286e-46	4493	3.72637101597932e-40	1.80804488552801e-40	0.634147232954551	0.307631661705189	0.0582211053402637	0.160335264760942
3_45137109_47151986	ENSG00000144791.5	LIMD1	Heart_Atrial_Appendage	COVID19_HGI_B2_ALL_leave_23andme_20210107	3_45889921_A_T	0.243746	1.108e-61	4510	6.26996030697421e-63	3.67186512501449e-55	1.70756821828146e-08	0.999999981228911	1.69540534125837e-09	0.230431569341146
3_45137109_47151986	ENSG00000144791.5	LIMD1	Skin_Sun_Exposed_Lower_leg	COVID19_HGI_A2_ALL_eur_leave_23andme_20210107	3_45889921_A_T	0.0462139	5.754e-45	4942	3.68869417936091e-58	8.25586972489357e-39	4.46796558361217e-20	1	9.02944673744456e-21	0.163011124287551
3_45137109_47151986	ENSG00000144791.5	LIMD1	Adipose_Visceral_Omentum	COVID19_HGI_B2_ALL_leave_UKBB_23andme_20210107	3_45889921_A_T	0.286119	4.833e-62	4279	1.33268219607484e-59	1.37679278168465e-55	9.67858825677536e-05	0.99989407574348	9.13837395965708e-06	0.221590502331074
3_45137109_47151986	ENSG00000144791.5	LIMD1	Brain_Hippocampus	COVID19_HGI_A2_ALL_leave_23andme_20210107	3_45889921_A_T	0.81726	2.698e-49	4490	2.39403103575829e-43	1.2447501646677e-43	0.623642065761653	0.324203693931959	0.052154240306386	0.15459446788125
3_45137109_47151986	ENSG00000144791.5	LIMD1	Heart_Atrial_Appendage	COVID19_HGI_A2_ALL_leave_23andme_20210107	3_45889921_A_T	0.243746	2.698e-49	4493	6.55499609122035e-51	3.83879010453234e-43	1.70756821541931e-08	0.999999981225642	1.69867496315264e-09	0.155111903092089
3_45137109_47151986	ENSG00000144791.5	LIMD1	Vagina	COVID19_HGI_B1_ALL_eur_leave_ukbb_23andme_20210107	3_45850783_T_A	0.264858	5.649e-08	4586	5.10944490285184e-05	0.00371474953334165	0.0134960997744751	0.981213290001231	0.00152476624192409	0.0818070700819855
3_45137109_47151986	ENSG00000144791.5	LIMD1	Esophagus_Gastroesophageal_Junction	COVID19_HGI_B2_ALL_eur_leave_ukbb_23andme_20210107	3_45889921_A_T	0.340883	7.926e-54	4667	1.92057065861769e-60	1.40593288708245e-47	1.36604718209768e-13	0.999999999999858	1.28273897464703e-14	0.157318143877763
3_45137109_47151986	ENSG00000144791.5	LIMD1	Brain_Caudate_basal_ganglia	COVID19_HGI_C2_ALL_eur_leave_ukbb_23andme_20210107	3_45880481_T_C	0.60462	1.918e-22	4837	6.93176887320466e-19	2.54811334926292e-16	0.00271235067391325	0.997057965201327	0.000229684124760138	0.159379810664271
3_45137109_47151986	ENSG00000144791.5	LIMD1	Nerve_Tibial	COVID19_HGI_B2_ALL_leave_23andme_20210107	3_45889921_A_T	0.0152142	1.108e-61	4510	3.40794027821359e-83	3.6718651939332e-55	9.28122384188921e-29	1	3.00110103212971e-29	0.229967851235709
3_45137109_47151986	ENSG00000144791.5	LIMD1	Brain_Anterior_cingulate_cortex_BA24	COVID19_HGI_A2_ALL_leave_23andme_20210107	3_45889921_A_T	0.374974	2.698e-49	4491	2.25834726707535e-43	1.36887230902874e-43	0.588296615127195	0.356534341207283	0.05516904366552	0.154588589537935
3_45137109_47151986	ENSG00000144791.5	LIMD1	Brain_Cortex	COVID19_HGI_A2_ALL_eur_leave_ukbb_23andme_20210107	3_45889921_A_T	0.0694715	1.128e-41	4946	1.38144304282589e-36	1.09102769443786e-35	0.110626461268039	0.873683255235022	0.0156902834969431	0.169694323759498
3_45137109_47151986	ENSG00000144791.5	LIMD1	Muscle_Skeletal	COVID19_HGI_B1_ALL_leave_UKBB_23andme_20210107	3_45864732_T_C	0.40836	3.242e-10	4301	1.44377580485711e-05	6.10219067154866e-06	0.664620962419248	0.280850867244752	0.05450763038728	0.0680348920845239
3_45137109_47151986	ENSG00000144791.5	LIMD1	Liver	COVID19_HGI_B1_ALL_eur_leave_23andme_20210107	3_46108285_C_T	0.0164639	5.424e-09	4597	7.52282027374483e-05	0.000150534560368972	0.315645019729419	0.631565400571447	0.0525638169360277	0.0860199666780638
3_45137109_47151986	ENSG00000144791.5	LIMD1	Stomach	COVID19_HGI_C2_ALL_eur_leave_ukbb_23andme_20210107	3_45880481_T_C	0.92685	1.918e-22	4837	3.43431942881928e-24	2.55563148206874e-16	1.34382417930863e-08	0.999999985494476	1.06728288072816e-09	0.159391488519738
3_45137109_47151986	ENSG00000144791.5	LIMD1	Skin_Not_Sun_Exposed_Suprapubic	COVID19_HGI_B2_ALL_leave_23andme_20210107	3_45889921_A_T	0.731665	1.108e-61	4510	1.20390217815262e-67	3.671865193932e-55	3.27872107108331e-13	0.999999999999659	2.36158476554674e-14	0.229265215906756
3_45137109_47151986	ENSG00000144791.5	LIMD1	Uterus	COVID19_HGI_C2_ALL_leave_23andme_20210107	3_45838013_G_T	0.462213	9.631e-24	4719	6.73919415072158e-20	3.26118629118871e-17	0.00206174779562708	0.997707135166151	0.000231117038222685	0.249275625410105
3_45137109_47151986	ENSG00000144791.5	LIMD1	Whole_Blood	COVID19_HGI_A2_ALL_eur_leave_ukbb_23andme_20210107	3_45889921_A_T	0.863008	1.128e-41	4946	1.69688512712054e-39	1.24856420406213e-35	0.000135887178097266	0.999854745982268	9.36683963833619e-06	0.16986976952536
3_45137109_47151986	ENSG00000144791.5	LIMD1	Brain_Frontal_Cortex_BA9	COVID19_HGI_C2_ALL_eur_leave_23andme_20210107	3_45838013_G_T	0.288912	3.608e-25	4834	9.84148445861863e-20	3.83398889353044e-18	0.0249656470055941	0.972594872863584	0.00243948013081999	0.988084335049728
3_45137109_47151986	ENSG00000144791.5	LIMD1	Testis	COVID19_HGI_B2_ALL_eur_leave_ukbb_23andme_20210107	3_45889921_A_T	0.997259	7.926e-54	4667	7.12100403336402e-52	1.40585626740015e-47	5.06496725326654e-05	0.999945498751572	3.85157590166754e-06	0.157961106316324
3_45137109_47151986	ENSG00000144791.5	LIMD1	Brain_Hippocampus	COVID19_HGI_B2_ALL_leave_23andme_20210107	3_45889921_A_T	0.81726	1.108e-61	4507	2.28776699419305e-55	1.19297789112598e-55	0.623053100634793	0.32484487215831	0.0521020272069015	0.229233836652198
3_45137109_47151986	ENSG00000144791.5	LIMD1	Uterus	COVID19_HGI_C2_ALL_leave_UKBB_23andme_20210107	3_45880481_T_C	0.0823809	6.986e-24	4621	2.1182187839026e-20	1.02501347227965e-17	0.00206174657369343	0.997686120267231	0.000252133159074683	0.161940547885767
3_45137109_47151986	ENSG00000144791.5	LIMD1	Thyroid	COVID19_HGI_B1_ALL_eur_leave_23andme_20210107	3_45711735_T_C	1.25046e-40	0.9791	4599	6.54078116819373e-31	0.000238274413520343	2.74440298012793e-27	0.999759803119365	1.92246711759987e-06	0.159655126764932
3_45137109_47151986	ENSG00000144791.5	LIMD1	Heart_Atrial_Appendage	COVID19_HGI_B2_ALL_leave_UKBB_23andme_20210107	3_45889921_A_T	0.243746	4.833e-62	4279	2.69274692455764e-63	1.37693859069618e-55	1.95560418224631e-08	0.999999978497385	1.94657285422139e-09	0.222723769187791
3_45137109_47151986	ENSG00000144791.5	LIMD1	Small_Intestine_Terminal_Ileum	COVID19_HGI_C2_ALL_leave_UKBB_23andme_20210107	3_45880481_T_C	0.421338	6.986e-24	4620	3.34203247419227e-20	1.02373635557044e-17	0.0032529331036066	0.996442999855535	0.000304067040860435	0.164523339657416
3_45137109_47151986	ENSG00000144791.5	LIMD1	Pancreas	COVID19_HGI_C2_ALL_eur_leave_ukbb_23andme_20210107	3_45880481_T_C	0.952512	1.918e-22	4833	3.26584542001802e-31	2.55563151913683e-16	1.27790152671191e-15	1	1.0441113202406e-16	0.158932599629162
3_45137109_47151986	ENSG00000144791.5	LIMD1	Brain_Frontal_Cortex_BA9	COVID19_HGI_B1_ALL_eur_leave_23andme_20210107	3_46108285_C_T	0.0140816	5.424e-09	4596	6.17643740088179e-06	0.000231131173306603	0.025915303392647	0.969783872630114	0.00406351636653234	0.0788241879514087
3_100646362_102035347	ENSG00000144802.7	NFKBIZ	Lung	COVID19_HGI_B1_ALL_leave_UKBB_23andme_20210107	3_100843733_G_A	0.316785	0.00191	3205	0.762981687599427	0.165883514807982	0.0552908740578494	0.012017227904486	0.00382669563025579	0.0235326049019474
3_100646362_102035347	ENSG00000144802.7	NFKBIZ	Adrenal_Gland	COVID19_HGI_B1_ALL_eur_leave_ukbb_23andme_20210107	3_100751728_T_C	0.57519	0.0003096	3577	0.615307719283102	0.256628469063678	0.0826770761246016	0.0344714921888927	0.0109152433397264	0.0393184971996784
3_100646362_102035347	ENSG00000144802.7	NFKBIZ	Artery_Coronary	COVID19_HGI_B1_ALL_leave_UKBB_23andme_20210107	3_100843733_G_A	0.871728	0.00191	3203	0.725973450505243	0.202296703082276	0.0525885116071905	0.0146496013476802	0.00449173345760992	0.0179203817557113
3_100646362_102035347	ENSG00000144802.7	NFKBIZ	Brain_Hypothalamus	COVID19_HGI_C2_ALL_leave_UKBB_23andme_20210107	3_101316837_G_A	0.990615	2.045e-07	3587	0.0561812121671386	0.0210984241549568	0.638130083456438	0.239599877471371	0.0449904027500951	0.0589047558278926
3_100646362_102035347	ENSG00000144802.7	NFKBIZ	Ovary	COVID19_HGI_C2_ALL_leave_23andme_20210107	3_101433515_T_C	0.0237058	3.638e-10	3686	0.000107679656760759	4.28898181658654e-05	0.620616975683702	0.247065400605765	0.132167054235607	0.0592472350894454
3_100646362_102035347	ENSG00000144802.7	NFKBIZ	Brain_Cerebellum	COVID19_HGI_A2_ALL_eur_leave_23andme_20210107	3_102003472_A_C	0.458882	0.0005625	3876	0.731214669130588	0.244246222053598	0.0172554070000946	0.00576226880218704	0.00152143301353308	0.0648008681112133
3_100646362_102035347	ENSG00000144802.7	NFKBIZ	Brain_Hippocampus	COVID19_HGI_A2_ALL_eur_leave_ukbb_23andme_20210107	3_101670503_G_A	0.81405	0.0005719	3876	0.690514705289246	0.281773596083742	0.0183759888244375	0.00749672464135485	0.00183898516121975	0.0491969514974237
3_100646362_102035347	ENSG00000144802.7	NFKBIZ	Brain_Cerebellar_Hemisphere	COVID19_HGI_B1_ALL_eur_leave_23andme_20210107	3_101847118_G_A	0.691422	0.0001856	3572	0.670511460442191	0.239488210064977	0.0619587017913404	0.0221240226948536	0.0059176050066376	0.127428022055556
3_100646362_102035347	ENSG00000144802.7	NFKBIZ	Esophagus_Mucosa	COVID19_HGI_B2_ALL_eur_leave_23andme_20210107	3_101757173_A_G	0.263407	0.004552	3649	0.747651908524322	0.2362748446241	0.011467650404022	0.00362305330364703	0.000982543143909068	0.0132571846448113
3_100646362_102035347	ENSG00000144802.7	NFKBIZ	Brain_Substantia_nigra	COVID19_HGI_A2_ALL_leave_UKBB_23andme_20210107	3_101883291_C_T	0.652535	0.0009661	3474	0.673509713624516	0.305517813426971	0.01334559873169	0.00605226256530241	0.00157461165152042	0.0252026552754078
3_100646362_102035347	ENSG00000144802.7	NFKBIZ	Brain_Cortex	COVID19_HGI_A2_ALL_eur_leave_23andme_20210107	3_102003472_A_C	0.326468	0.0005625	3870	0.724503822495264	0.251005603693766	0.0170521492251202	0.00590621441259275	0.0015322101732574	0.0651749547685617
3_100646362_102035347	ENSG00000144802.7	NFKBIZ	Esophagus_Mucosa	COVID19_HGI_B2_ALL_eur_leave_ukbb_23andme_20210107	3_101903400_G_A	0.224128	0.0003091	3649	0.748525921384957	0.236551052375985	0.0105224235336271	0.00332424650746437	0.00107635619796618	0.202833166510616
3_100646362_102035347	ENSG00000144802.7	NFKBIZ	Adipose_Visceral_Omentum	COVID19_HGI_B2_ALL_eur_leave_23andme_20210107	3_101757173_A_G	0.0626474	0.004552	3649	0.747803141009855	0.236139870190111	0.011469970041348	0.00362099955985814	0.000966019198827856	0.01834422272187
3_100646362_102035347	ENSG00000144802.7	NFKBIZ	Minor_Salivary_Gland	COVID19_HGI_B1_ALL_leave_23andme_20210107	3_101846378_C_G	0.47131	0.00826	3486	0.723455543237981	0.228930146505055	0.033764884167849	0.0106813860441984	0.00316804004491641	0.00754698861491064
3_100646362_102035347	ENSG00000144802.7	NFKBIZ	Skin_Sun_Exposed_Lower_leg	COVID19_HGI_B1_ALL_leave_UKBB_23andme_20210107	3_101472376_C_G	0.000653568	0.1946	3205	0.574911976606282	0.351827581961714	0.0416620558651939	0.0254897254345593	0.00610866013225084	0.0120651773972009
3_100646362_102035347	ENSG00000144802.7	NFKBIZ	Nerve_Tibial	COVID19_HGI_B2_ALL_eur_leave_ukbb_23andme_20210107	3_101903400_G_A	0.0586652	0.0003091	3649	0.721774367475646	0.263373553577655	0.0101463628356948	0.00370137656554446	0.00100433954545965	0.244153820408399
3_100646362_102035347	ENSG00000144802.7	NFKBIZ	Vagina	COVID19_HGI_B1_ALL_leave_UKBB_23andme_20210107	3_100831715_C_T	0.0115111	0.004394	3202	0.714707692200224	0.212728327851143	0.0517489248600408	0.0153973299627876	0.00541772512580519	0.0254954486582941
3_100646362_102035347	ENSG00000144802.7	NFKBIZ	Whole_Blood	COVID19_HGI_A2_ALL_leave_23andme_20210107	3_101883291_C_T	0.1258	0.0003826	3476	0.736861369654517	0.24352989766504	0.0138156246178072	0.00456478339464724	0.00122832466798841	0.0903464362270983
3_100646362_102035347	ENSG00000144802.7	NFKBIZ	Brain_Hippocampus	COVID19_HGI_A2_ALL_leave_23andme_20210107	3_101883291_C_T	0.897305	0.0003826	3476	0.716936529815757	0.263396318898579	0.0134420480956572	0.00493720503616997	0.00128789815383698	0.0545524113439968
3_100646362_102035347	ENSG00000144802.7	NFKBIZ	Brain_Spinal_cord_cervical_c-1	COVID19_HGI_B1_ALL_leave_23andme_20210107	3_101846378_C_G	0.541482	0.00826	3476	0.708690292770827	0.2438929681991	0.0328647481139377	0.0113070284367586	0.00324496247937638	0.00761379687221168
3_100646362_102035347	ENSG00000144802.7	NFKBIZ	Brain_Cerebellar_Hemisphere	COVID19_HGI_C2_ALL_eur_leave_23andme_20210107	3_101433440_C_T	0.791327	3.511e-10	3813	0.00010407072185246	3.95757721308132e-05	0.690568579519296	0.262561087089009	0.0467266868977122	0.0402915250203872
3_100646362_102035347	ENSG00000144802.7	NFKBIZ	Heart_Atrial_Appendage	COVID19_HGI_C2_ALL_leave_23andme_20210107	3_101433515_T_C	0.236728	3.638e-10	3687	0.000120272153549388	4.43190137960715e-05	0.693194448031575	0.255383549391615	0.051257411409463	0.0514000672163013
3_100646362_102035347	ENSG00000144802.7	NFKBIZ	Skin_Sun_Exposed_Lower_leg	COVID19_HGI_A2_ALL_eur_leave_ukbb_23andme_20210107	3_101663323_A_G	0.000242465	0.003302	3885	0.566779147624056	0.40369048307698	0.0151338579294119	0.0107755236649406	0.00362098770461177	0.0600099476195551
3_100646362_102035347	ENSG00000144802.7	NFKBIZ	Brain_Spinal_cord_cervical_c-1	COVID19_HGI_B1_ALL_eur_leave_ukbb_23andme_20210107	3_100751728_T_C	0.167392	0.0003096	3549	0.647179727068034	0.227419035432151	0.0862888577986639	0.030313115945203	0.00879926375594881	0.0629400752374304
3_100646362_102035347	ENSG00000144802.7	NFKBIZ	Brain_Cerebellum	COVID19_HGI_B2_ALL_eur_leave_23andme_20210107	3_101757173_A_G	0.14689	0.004552	3648	0.749083839079896	0.23487334784123	0.0114864049030508	0.0036005774469791	0.000955830728844041	0.0147417705194527
3_100646362_102035347	ENSG00000144802.7	NFKBIZ	Brain_Hippocampus	COVID19_HGI_B2_ALL_leave_23andme_20210107	3_101599973_T_G	0.32431	0.001054	3469	0.714150598673256	0.261758423112529	0.0164082886136584	0.00601247829107325	0.00167021130948365	0.0154128340088994
3_100646362_102035347	ENSG00000144802.7	NFKBIZ	Heart_Atrial_Appendage	COVID19_HGI_C2_ALL_eur_leave_ukbb_23andme_20210107	3_101316837_G_A	0.455974	1.437e-07	3822	0.0492500316924113	0.018828384862427	0.642999115418405	0.245776692207419	0.0431457758193382	0.0726967323912401
3_100646362_102035347	ENSG00000144802.7	NFKBIZ	Whole_Blood	COVID19_HGI_A2_ALL_eur_leave_ukbb_23andme_20210107	3_101670503_G_A	0.882803	0.0005719	3885	0.707526527808224	0.264763838032295	0.0188920252236274	0.00706784396730533	0.00174976496854895	0.0420570406380474
3_100646362_102035347	ENSG00000144802.7	NFKBIZ	Breast_Mammary_Tissue	COVID19_HGI_B2_ALL_leave_UKBB_23andme_20210107	3_100840821_G_A	0.984224	0.001975	3142	0.744682149125707	0.243529735858918	0.00825658181478134	0.00269927703316082	0.000832256167432424	0.0120887105532287
3_100646362_102035347	ENSG00000144802.7	NFKBIZ	Brain_Substantia_nigra	COVID19_HGI_C2_ALL_leave_23andme_20210107	3_101466469_C_T	0.000215653	8.436e-10	3675	8.81511834991055e-05	4.17989722321558e-05	0.508063655151056	0.240659272577945	0.251147122115267	0.0606191386845615
3_100646362_102035347	ENSG00000144802.7	NFKBIZ	Cells_EBV-transformed_lymphocytes	COVID19_HGI_C2_ALL_eur_leave_ukbb_23andme_20210107	3_101316837_G_A	0.969659	1.437e-07	3820	0.0499073845269728	0.0179843605810265	0.651580694030779	0.234754392381206	0.0457731684800158	0.0735700062304065
3_100646362_102035347	ENSG00000144802.7	NFKBIZ	Brain_Cerebellar_Hemisphere	COVID19_HGI_A2_ALL_leave_UKBB_23andme_20210107	3_101883291_C_T	0.205889	0.0009661	3477	0.72693207267614	0.252243803793423	0.0144228196186087	0.00500328814236225	0.00139801576946518	0.0368177453339839
3_100646362_102035347	ENSG00000144802.7	NFKBIZ	Skin_Not_Sun_Exposed_Suprapubic	COVID19_HGI_B2_ALL_eur_leave_23andme_20210107	3_101758486_C_G	5.94082e-05	0.3576	3649	0.592706787074833	0.39093889451963	0.00909106784690861	0.00599503905471385	0.00126821150391448	0.0186015148446094
3_100646362_102035347	ENSG00000144802.7	NFKBIZ	Minor_Salivary_Gland	COVID19_HGI_A2_ALL_eur_leave_ukbb_23andme_20210107	3_101670503_G_A	0.56966	0.0005719	3869	0.718642185166118	0.253739097998201	0.0190666753202425	0.00673026422802355	0.00182177728741517	0.051686502422328
3_100646362_102035347	ENSG00000144802.7	NFKBIZ	Prostate	COVID19_HGI_B2_ALL_eur_leave_23andme_20210107	3_101757173_A_G	0.23331	0.004552	3649	0.704396571561637	0.279155045754594	0.0108041904746877	0.00428037804556226	0.00136381416351928	0.00919995249468968
3_100646362_102035347	ENSG00000144802.7	NFKBIZ	Artery_Aorta	COVID19_HGI_B2_ALL_leave_UKBB_23andme_20210107	3_101810516_C_T	5.34853e-05	0.6564	3142	0.6779937295925	0.310163031720198	0.00751718126298775	0.00343801061663556	0.000888046807679356	0.0221705311091347
3_100646362_102035347	ENSG00000144802.7	NFKBIZ	Testis	COVID19_HGI_B1_ALL_eur_leave_ukbb_23andme_20210107	3_100751728_T_C	0.581401	0.0003096	3579	0.67983522988132	0.194409714129901	0.0913885815099961	0.0261257800582213	0.00824069442056227	0.0542122101884694
3_100646362_102035347	ENSG00000144802.7	NFKBIZ	Cells_EBV-transformed_lymphocytes	COVID19_HGI_C2_ALL_leave_23andme_20210107	3_101433515_T_C	0.532264	3.638e-10	3686	0.00012246932209676	4.24900085000472e-05	0.705857936285413	0.244844112100533	0.0491329922834574	0.0471954209602048
3_100646362_102035347	ENSG00000144802.7	NFKBIZ	Pituitary	COVID19_HGI_A2_ALL_eur_leave_23andme_20210107	3_102003472_A_C	0.171421	0.0005625	3879	0.721513727327921	0.253641617605264	0.0170414589100119	0.00598895633123044	0.00181423982557266	0.0565265793894071
3_100646362_102035347	ENSG00000144802.7	NFKBIZ	Liver	COVID19_HGI_B1_ALL_eur_leave_ukbb_23andme_20210107	3_100751728_T_C	0.92039	0.0003096	3578	0.654801243796683	0.21933862200222	0.0879856731588106	0.029464130366855	0.00841033067543131	0.0514604722225068
3_100646362_102035347	ENSG00000144802.7	NFKBIZ	Spleen	COVID19_HGI_A2_ALL_leave_UKBB_23andme_20210107	3_101883291_C_T	0.135841	0.0009661	3477	0.76372839736901	0.215483297531809	0.0151528833668201	0.00427397162149635	0.00136145011086446	0.0442609548728703
3_100646362_102035347	ENSG00000144802.7	NFKBIZ	Spleen	COVID19_HGI_A2_ALL_eur_leave_23andme_20210107	3_102003472_A_C	0.361719	0.0005625	3868	0.739246257880174	0.236954056770621	0.0168029825654949	0.00538432612800076	0.00161237665571017	0.0620897340588484
3_100646362_102035347	ENSG00000144802.7	NFKBIZ	Ovary	COVID19_HGI_C2_ALL_eur_leave_23andme_20210107	3_101435225_C_T	0.0237058	3.562e-10	3818	9.2977142665511e-05	3.82927238040475e-05	0.616956359689375	0.25396511073611	0.128947259708046	0.0552038997354512
3_100646362_102035347	ENSG00000144802.7	NFKBIZ	Artery_Coronary	COVID19_HGI_A2_ALL_eur_leave_23andme_20210107	3_102003472_A_C	0.233679	0.0005625	3873	0.727336825800894	0.248089381312833	0.0171510989657809	0.00584854285155971	0.00157415106893197	0.0650213283689741
3_100646362_102035347	ENSG00000144802.7	NFKBIZ	Cells_Transformed_fibroblasts	COVID19_HGI_B1_ALL_eur_leave_ukbb_23andme_20210107	3_101731636_G_A	5.81408e-08	0.4309	3579	0.0267928336230445	0.844029015566265	0.00360169486931534	0.11344862132271	0.0121278346186648	0.0754708147033171
3_100646362_102035347	ENSG00000144802.7	NFKBIZ	Vagina	COVID19_HGI_B2_ALL_eur_leave_23andme_20210107	3_101757173_A_G	0.836069	0.004552	3646	0.734736227168962	0.249168820880924	0.0112615707355081	0.00381808630600971	0.00101529490859635	0.0117393481841463
3_100646362_102035347	ENSG00000144802.7	NFKBIZ	Brain_Putamen_basal_ganglia	COVID19_HGI_B1_ALL_leave_UKBB_23andme_20210107	3_100843733_G_A	0.279047	0.00191	3205	0.670186860109012	0.257230490832371	0.0485663258761818	0.0186353005344674	0.00538102264796803	0.0168900418087074
3_100646362_102035347	ENSG00000144802.7	NFKBIZ	Heart_Atrial_Appendage	COVID19_HGI_C2_ALL_leave_UKBB_23andme_20210107	3_101316837_G_A	0.455974	2.045e-07	3589	0.0568725144920969	0.0204007422686465	0.645982672779525	0.231675405364902	0.0450686650948296	0.0554246829349637
3_100646362_102035347	ENSG00000144802.7	NFKBIZ	Brain_Cortex	COVID19_HGI_B2_ALL_eur_leave_ukbb_23andme_20210107	3_101903400_G_A	0.559685	0.0003091	3640	0.743505772840906	0.24173385356325	0.0104263696648804	0.00338894996747818	0.00094505396348492	0.21405835992683
3_100646362_102035347	ENSG00000144802.7	NFKBIZ	Cells_EBV-transformed_lymphocytes	COVID19_HGI_B1_ALL_eur_leave_ukbb_23andme_20210107	3_100751728_T_C	0.923562	0.0003096	3576	0.654398896365697	0.220253446759472	0.0879134728818682	0.0295815086857274	0.00785267530723493	0.056790851525723
3_100646362_102035347	ENSG00000144802.7	NFKBIZ	Muscle_Skeletal	COVID19_HGI_C2_ALL_eur_leave_ukbb_23andme_20210107	3_101316837_G_A	0.144014	1.437e-07	3822	0.0513679592799268	0.0157027541628222	0.670650378138355	0.204954869646437	0.0573240387724592	0.0873667886820604
3_100646362_102035347	ENSG00000144802.7	NFKBIZ	Adipose_Visceral_Omentum	COVID19_HGI_B1_ALL_eur_leave_ukbb_23andme_20210107	3_100751728_T_C	0.1465	0.0003096	3579	0.668071618570697	0.206721446874604	0.089807228111614	0.0277814385022741	0.007618267940811	0.0813434091325349
3_100646362_102035347	ENSG00000144802.7	NFKBIZ	Brain_Putamen_basal_ganglia	COVID19_HGI_B2_ALL_eur_leave_ukbb_23andme_20210107	3_101903400_G_A	0.836953	0.0003091	3640	0.688816455206872	0.296494166747308	0.0095790170672086	0.00412220411319626	0.000988156865415342	0.189421717435187
3_100646362_102035347	ENSG00000144802.7	NFKBIZ	Brain_Spinal_cord_cervical_c-1	COVID19_HGI_C2_ALL_leave_23andme_20210107	3_101433515_T_C	0.479833	3.638e-10	3673	0.000120116749283955	4.36881610252832e-05	0.692298755070768	0.251743056896437	0.0557943831224868	0.0456264323651961
3_100646362_102035347	ENSG00000144802.7	NFKBIZ	Brain_Frontal_Cortex_BA9	COVID19_HGI_B2_ALL_eur_leave_23andme_20210107	3_102003472_A_C	0.05463	0.004392	3648	0.741314234481841	0.242617214296432	0.0113506633941626	0.00371383940799009	0.00100404841957454	0.0129923257274915
3_100646362_102035347	ENSG00000144802.7	NFKBIZ	Minor_Salivary_Gland	COVID19_HGI_A2_ALL_leave_UKBB_23andme_20210107	3_101883291_C_T	0.602829	0.0009661	3477	0.745230252671616	0.233967679159847	0.0147858677758485	0.00464070009375779	0.00137550029893128	0.0333872153466836
3_100646362_102035347	ENSG00000144802.7	NFKBIZ	Brain_Caudate_basal_ganglia	COVID19_HGI_A2_ALL_eur_leave_23andme_20210107	3_102003472_A_C	0.207945	0.0005625	3869	0.705946153276398	0.269514935343795	0.0165967927076992	0.00633468818181625	0.00160743049029151	0.0617329525652301
3_100646362_102035347	ENSG00000144802.7	NFKBIZ	Artery_Tibial	COVID19_HGI_C2_ALL_leave_23andme_20210107	3_101316837_G_A	0.115637	5.892e-10	3687	0.000118287682225726	4.60990093493368e-05	0.681756850356272	0.265641461058327	0.0524373018938259	0.0481941772065977
3_100646362_102035347	ENSG00000144802.7	NFKBIZ	Skin_Not_Sun_Exposed_Suprapubic	COVID19_HGI_B1_ALL_leave_UKBB_23andme_20210107	3_101694044_C_T	0.000844118	0.02089	3205	0.575029067005177	0.349963202706735	0.0416705410367306	0.0253527439709152	0.0079844452804413	0.0331402658216585
3_100646362_102035347	ENSG00000144802.7	NFKBIZ	Colon_Transverse	COVID19_HGI_B2_ALL_eur_leave_ukbb_23andme_20210107	3_101903400_G_A	0.528526	0.0003091	3649	0.729593131876188	0.255592509793072	0.0102562753292794	0.0035920326197101	0.000966050381750541	0.206249926996703
3_100646362_102035347	ENSG00000144802.7	NFKBIZ	Pancreas	COVID19_HGI_A2_ALL_eur_leave_ukbb_23andme_20210107	3_101670503_G_A	0.809236	0.0005719	3885	0.742195137299349	0.230123691184301	0.0198177293763797	0.00614292906193616	0.00172051307803337	0.0509136601824312
3_100646362_102035347	ENSG00000144802.7	NFKBIZ	Artery_Aorta	COVID19_HGI_B2_ALL_leave_23andme_20210107	3_101603126_T_C	0.0513797	0.001046	3471	0.654949900415827	0.321205459003076	0.015058399120107	0.00738365082819294	0.00140259063279699	0.030671495888053
3_100646362_102035347	ENSG00000144802.7	NFKBIZ	Esophagus_Muscularis	COVID19_HGI_C2_ALL_leave_UKBB_23andme_20210107	3_101313940_A_G	0.00372318	3.842e-07	3589	0.0315837202481097	0.0199750066549653	0.358741585533903	0.226521606300064	0.363178081262958	0.0368722066079723
3_100646362_102035347	ENSG00000144802.7	NFKBIZ	Cells_EBV-transformed_lymphocytes	COVID19_HGI_B1_ALL_eur_leave_23andme_20210107	3_101847118_G_A	0.0237435	0.0001856	3576	0.679242363650056	0.228615104044081	0.0628139145250474	0.0211333152584386	0.00819530252237753	0.221360557439411
3_100646362_102035347	ENSG00000144802.7	NFKBIZ	Brain_Spinal_cord_cervical_c-1	COVID19_HGI_C2_ALL_eur_leave_23andme_20210107	3_101433440_C_T	0.46228	3.511e-10	3789	0.000103487378616791	3.88615053354782e-05	0.68669774840025	0.25781289325329	0.0553470094625078	0.0426480209957868
3_100646362_102035347	ENSG00000144802.7	NFKBIZ	Skin_Sun_Exposed_Lower_leg	COVID19_HGI_B2_ALL_eur_leave_23andme_20210107	3_101434448_T_G	0.000936583	0.008056	3649	0.590364963578936	0.39057643738579	0.00905514843995907	0.00598673109900262	0.00401671949631257	0.0169395978999201
3_100646362_102035347	ENSG00000144802.7	NFKBIZ	Adipose_Subcutaneous	COVID19_HGI_B1_ALL_eur_leave_ukbb_23andme_20210107	3_100751728_T_C	0.433323	0.0003096	3579	0.661186805686334	0.21341650531149	0.088881719612189	0.0286812232988674	0.00783374609111942	0.0543434421961382
3_100646362_102035347	ENSG00000144802.7	NFKBIZ	Esophagus_Gastroesophageal_Junction	COVID19_HGI_A2_ALL_leave_23andme_20210107	3_101883291_C_T	0.480152	0.0003826	3476	0.747794127903879	0.232546217351244	0.0140206060298213	0.00435879530153397	0.00128025341352129	0.0611919468058018
3_100646362_102035347	ENSG00000144802.7	NFKBIZ	Brain_Frontal_Cortex_BA9	COVID19_HGI_B1_ALL_eur_leave_23andme_20210107	3_101847118_G_A	0.679806	0.0001856	3577	0.688858087497827	0.221261422347501	0.0636910717362298	0.0204518535979447	0.00573756482049803	0.137005142998543
3_100646362_102035347	ENSG00000144802.7	NFKBIZ	Thyroid	COVID19_HGI_B1_ALL_leave_UKBB_23andme_20210107	3_100840821_G_A	0.0172477	0.00327	3205	0.72928347767005	0.198283514718419	0.0528488711743433	0.0143637599256732	0.00522037651151454	0.041446833084551
3_100646362_102035347	ENSG00000144802.7	NFKBIZ	Brain_Substantia_nigra	COVID19_HGI_A2_ALL_leave_23andme_20210107	3_101883291_C_T	0.652535	0.0003826	3473	0.674402910930328	0.305859829201828	0.0126321450940651	0.00572763952379232	0.00137747524998666	0.0511998677325288
3_100646362_102035347	ENSG00000144802.7	NFKBIZ	Spleen	COVID19_HGI_A2_ALL_eur_leave_ukbb_23andme_20210107	3_101670503_G_A	0.234512	0.0005719	3873	0.736539140899834	0.236435277585633	0.0191164328468022	0.00613476182093562	0.00177438684679565	0.0611190389039097
3_100646362_102035347	ENSG00000144802.7	NFKBIZ	Artery_Tibial	COVID19_HGI_C2_ALL_eur_leave_ukbb_23andme_20210107	3_101327789_T_A	0.0664222	2.039e-07	3822	0.0473080060724725	0.0190652180530334	0.617644395577017	0.248844749775398	0.0671376305220795	0.0840393080607232
3_100646362_102035347	ENSG00000144802.7	NFKBIZ	Brain_Hypothalamus	COVID19_HGI_B1_ALL_leave_UKBB_23andme_20210107	3_100701849_G_C	0.00485657	0.008404	3203	0.694013787918328	0.233604857551913	0.0502414596087068	0.0169060281562793	0.00523386676477303	0.0197542714039725
3_100646362_102035347	ENSG00000144802.7	NFKBIZ	Brain_Cortex	COVID19_HGI_B1_ALL_leave_23andme_20210107	3_101846378_C_G	0.82194	0.00826	3487	0.726715664130364	0.225725129985437	0.0339359359263034	0.010537754494238	0.00308551546365843	0.00728200622723401
3_100646362_102035347	ENSG00000144802.7	NFKBIZ	Artery_Tibial	COVID19_HGI_B2_ALL_leave_UKBB_23andme_20210107	3_100840821_G_A	0.473017	0.001975	3142	0.739280083435027	0.248975485607597	0.00819668700275141	0.00275970040001493	0.000788043554609746	0.0134607135821741
3_100646362_102035347	ENSG00000144802.7	NFKBIZ	Nerve_Tibial	COVID19_HGI_C2_ALL_leave_23andme_20210107	3_101433515_T_C	0.409425	3.638e-10	3687	0.000121062281791577	4.46605200033846e-05	0.697748390856699	0.257358367036882	0.0447275193046226	0.0404916490819201
3_100646362_102035347	ENSG00000144802.7	NFKBIZ	Brain_Hippocampus	COVID19_HGI_B1_ALL_eur_leave_23andme_20210107	3_101847118_G_A	0.675489	0.0001856	3572	0.660722502847059	0.249242534115064	0.0610625100178912	0.0230284989030664	0.00594395411691885	0.127620376206671
3_100646362_102035347	ENSG00000144802.7	NFKBIZ	Brain_Spinal_cord_cervical_c-1	COVID19_HGI_B2_ALL_leave_UKBB_23andme_20210107	3_100840821_G_A	0.738497	0.001975	3139	0.753984868671648	0.234291525822274	0.00833455420297782	0.00258906023345232	0.000799991069647733	0.0172027449837364
3_100646362_102035347	ENSG00000144802.7	NFKBIZ	Prostate	COVID19_HGI_C2_ALL_eur_leave_ukbb_23andme_20210107	3_101316837_G_A	0.181908	1.437e-07	3821	0.0456692248988621	0.0189886888806103	0.596248612628178	0.247821396152979	0.0912720774393703	0.053284091187216
3_100646362_102035347	ENSG00000144802.7	NFKBIZ	Brain_Amygdala	COVID19_HGI_A2_ALL_leave_23andme_20210107	3_101883291_C_T	0.0714898	0.0003826	3474	0.747052744144525	0.233236513636177	0.0139997321461382	0.00436949942822977	0.00134151064493043	0.0807660781796392
3_100646362_102035347	ENSG00000144802.7	NFKBIZ	Adipose_Subcutaneous	COVID19_HGI_B1_ALL_leave_23andme_20210107	3_101829005_C_G	0.00696342	0.05955	3489	0.726756198112221	0.225600724698332	0.0339571570482012	0.0105378824463497	0.00314803769489577	0.00834290890612917
3_100646362_102035347	ENSG00000144802.7	NFKBIZ	Brain_Anterior_cingulate_cortex_BA24	COVID19_HGI_A2_ALL_leave_23andme_20210107	3_101883291_C_T	0.369116	0.0003826	3476	0.680697642571113	0.299558800494526	0.0127625948316412	0.00561514783270454	0.00136581427001583	0.0559519683174285
3_100646362_102035347	ENSG00000144802.7	NFKBIZ	Brain_Cerebellar_Hemisphere	COVID19_HGI_C2_ALL_leave_23andme_20210107	3_101433515_T_C	0.892961	3.638e-10	3682	0.000120889454550968	4.43975536982233e-05	0.696752290341551	0.255840232359916	0.0472421902902837	0.0428661622524084
3_100646362_102035347	ENSG00000144802.7	NFKBIZ	Colon_Transverse	COVID19_HGI_B2_ALL_eur_leave_23andme_20210107	3_101757173_A_G	0.128246	0.004552	3649	0.728641585267267	0.255259162101964	0.0111760658595384	0.00391421253464249	0.00100897423658771	0.0141858032536275
3_100646362_102035347	ENSG00000144802.7	NFKBIZ	Brain_Putamen_basal_ganglia	COVID19_HGI_B2_ALL_eur_leave_23andme_20210107	3_101757173_A_G	0.44648	0.004552	3640	0.687748955879553	0.29603467231862	0.0105198370575147	0.00452698929731547	0.00116954544699662	0.00991064900156021
3_100646362_102035347	ENSG00000144802.7	NFKBIZ	Skin_Not_Sun_Exposed_Suprapubic	COVID19_HGI_B2_ALL_eur_leave_ukbb_23andme_20210107	3_101903400_G_A	0.786408	0.0003091	3649	0.593613540150013	0.391536972781164	0.00834473851379397	0.00550303995378335	0.00100170860124488	0.154291195957475
3_100646362_102035347	ENSG00000144802.7	NFKBIZ	Brain_Spinal_cord_cervical_c-1	COVID19_HGI_B1_ALL_leave_UKBB_23andme_20210107	3_100843733_G_A	0.579066	0.00191	3195	0.704906222451914	0.222966297194159	0.0508907228018629	0.0160919126973488	0.00514484485471505	0.0170732645604261
3_100646362_102035347	ENSG00000144802.7	NFKBIZ	Brain_Substantia_nigra	COVID19_HGI_C2_ALL_eur_leave_ukbb_23andme_20210107	3_101316837_G_A	0.0145737	1.437e-07	3795	0.0392991334344204	0.019112783369746	0.513076922331705	0.249351229457611	0.179159931406518	0.0553166512901951
3_100646362_102035347	ENSG00000144802.7	NFKBIZ	Brain_Cortex	COVID19_HGI_A2_ALL_leave_23andme_20210107	3_101883291_C_T	0.756279	0.0003826	3475	0.749663197185763	0.23074945557703	0.0140531066993661	0.00432439494896141	0.00120984558887914	0.0571648946491364
3_100646362_102035347	ENSG00000144802.7	NFKBIZ	Adipose_Visceral_Omentum	COVID19_HGI_A2_ALL_eur_leave_23andme_20210107	3_102003472_A_C	0.0821967	0.0005625	3879	0.729277870215097	0.246071232410685	0.0172248404826304	0.0058103496611801	0.00161570723040779	0.0839717612665348
3_100646362_102035347	ENSG00000144802.7	NFKBIZ	Adipose_Visceral_Omentum	COVID19_HGI_B2_ALL_leave_UKBB_23andme_20210107	3_100840821_G_A	0.695716	0.001975	3142	0.778336965172777	0.209953687423143	0.00862972590381354	0.00232708599205609	0.000752535508210823	0.0140660977155397
3_100646362_102035347	ENSG00000144802.7	NFKBIZ	Spleen	COVID19_HGI_C2_ALL_leave_23andme_20210107	3_101433515_T_C	0.32269	3.638e-10	3687	0.000125493831118479	3.80337193833695e-05	0.723289842463991	0.219151809775236	0.05739482021027	0.0473054397475926
3_100646362_102035347	ENSG00000144802.7	NFKBIZ	Artery_Tibial	COVID19_HGI_A2_ALL_leave_23andme_20210107	3_101663323_A_G	0.0929252	0.0006331	3476	0.715991053005752	0.264187846883713	0.0134243210804684	0.00495188862855252	0.00144489040151447	0.0596914158983616
3_100646362_102035347	ENSG00000144802.7	NFKBIZ	Colon_Transverse	COVID19_HGI_B1_ALL_eur_leave_ukbb_23andme_20210107	3_100751728_T_C	0.0116777	0.0003096	3579	0.650778048672311	0.223526292413422	0.0874824959518326	0.0300399176684666	0.00817324529396763	0.13929308194948
3_100646362_102035347	ENSG00000144802.7	NFKBIZ	Brain_Nucleus_accumbens_basal_ganglia	COVID19_HGI_A2_ALL_leave_23andme_20210107	3_101883291_C_T	0.15795	0.0003826	3475	0.715467111079503	0.264790884030901	0.0134075705635065	0.0049607026618418	0.00137373166424731	0.0698267198392807
3_100646362_102035347	ENSG00000144802.7	NFKBIZ	Uterus	COVID19_HGI_A2_ALL_leave_23andme_20210107	3_101883291_C_T	0.574702	0.0003826	3475	0.73809502665581	0.242216555873617	0.0138348436985895	0.00453878922740782	0.00131478454457599	0.0605412262205916
3_100646362_102035347	ENSG00000144802.7	NFKBIZ	Colon_Sigmoid	COVID19_HGI_B1_ALL_leave_UKBB_23andme_20210107	3_100840821_G_A	0.0960767	0.00327	3205	0.726230348618462	0.201814390144361	0.0526276205511405	0.0146201442003375	0.00470749648569936	0.0166583838390174
3_100646362_102035347	ENSG00000144802.7	NFKBIZ	Nerve_Tibial	COVID19_HGI_B2_ALL_eur_leave_23andme_20210107	3_102003472_A_C	0.341909	0.004392	3649	0.72087662709197	0.263045970491177	0.0110569652129128	0.00403367053224883	0.000986766671691927	0.0112877193347884
3_100646362_102035347	ENSG00000144802.7	NFKBIZ	Brain_Frontal_Cortex_BA9	COVID19_HGI_B1_ALL_leave_UKBB_23andme_20210107	3_100843733_G_A	0.947252	0.00191	3205	0.723660341249783	0.204416993515895	0.0524413802310137	0.0148087816430064	0.00467250336030233	0.0185203637954029
3_100646362_102035347	ENSG00000144802.7	NFKBIZ	Testis	COVID19_HGI_B1_ALL_eur_leave_23andme_20210107	3_101847118_G_A	0.955722	0.0001856	3579	0.708107361958848	0.202494580687926	0.065516192350295	0.0187302472934707	0.00515161770945985	0.12900217629193
3_100646362_102035347	ENSG00000144802.7	NFKBIZ	Whole_Blood	COVID19_HGI_C2_ALL_eur_leave_23andme_20210107	3_101433440_C_T	0.0578752	3.511e-10	3820	0.000100336449431488	3.68976705496364e-05	0.665789557173361	0.244747758931463	0.0893254497751947	0.0580895288676959
3_100646362_102035347	ENSG00000144802.7	NFKBIZ	Adrenal_Gland	COVID19_HGI_B1_ALL_leave_UKBB_23andme_20210107	3_101383800_C_T	0.0110205	0.006726	3205	0.672420699901995	0.254857821423522	0.0487282051934271	0.0184632116340663	0.00553006184698973	0.0192732026948868
3_100646362_102035347	ENSG00000144802.7	NFKBIZ	Heart_Left_Ventricle	COVID19_HGI_A2_ALL_leave_UKBB_23andme_20210107	3_101366968_AAAC_A	7.82296e-06	0.3044	3477	0.442013612619629	0.53649059719754	0.00876984637686043	0.0106422493888296	0.00208369441714071	0.0587064295996184
3_100646362_102035347	ENSG00000144802.7	NFKBIZ	Cells_EBV-transformed_lymphocytes	COVID19_HGI_A2_ALL_eur_leave_ukbb_23andme_20210107	3_101670503_G_A	0.485221	0.0005719	3883	0.71141036210443	0.260803639640925	0.0189792514040764	0.00695595880753419	0.0018507880430338	0.0507072901301055
3_100646362_102035347	ENSG00000144802.7	NFKBIZ	Whole_Blood	COVID19_HGI_B2_ALL_eur_leave_ukbb_23andme_20210107	3_101903400_G_A	0.913431	0.0003091	3649	0.730942046428796	0.254281523376674	0.0102752377323542	0.00357364189225528	0.000927550569920834	0.197000853856224
3_100646362_102035347	ENSG00000144802.7	NFKBIZ	Brain_Spinal_cord_cervical_c-1	COVID19_HGI_C2_ALL_leave_UKBB_23andme_20210107	3_101316837_G_A	0.894322	2.045e-07	3580	0.0567199195181139	0.0200884088401442	0.644247407919381	0.228121315419322	0.0508229483030384	0.0560393427505656
3_100646362_102035347	ENSG00000144802.7	NFKBIZ	Muscle_Skeletal	COVID19_HGI_C2_ALL_leave_UKBB_23andme_20210107	3_101316837_G_A	0.144014	2.045e-07	3589	0.0597433608022637	0.0169874417668833	0.678590989628933	0.192898948068891	0.0517792597330292	0.0775806612727615
3_100646362_102035347	ENSG00000144802.7	NFKBIZ	Lung	COVID19_HGI_A2_ALL_eur_leave_ukbb_23andme_20210107	3_101670503_G_A	0.525875	0.0005719	3885	0.764251201839915	0.208063471720808	0.0204066595595703	0.00555388366590209	0.00172478321380441	0.0503002799078184
3_100646362_102035347	ENSG00000144802.7	NFKBIZ	Pituitary	COVID19_HGI_A2_ALL_eur_leave_ukbb_23andme_20210107	3_101670503_G_A	0.788424	0.0005719	3885	0.718980114792953	0.253185465313724	0.0191978532678236	0.00675855570989495	0.00187801091560483	0.0458662606357689
3_100646362_102035347	ENSG00000144802.7	NFKBIZ	Brain_Amygdala	COVID19_HGI_B1_ALL_eur_leave_23andme_20210107	3_101847118_G_A	0.331619	0.0001856	3544	0.689728615711591	0.221144656516884	0.0630896085686569	0.0202223292929713	0.00581478990989639	0.153041932727672
3_100646362_102035347	ENSG00000144802.7	NFKBIZ	Heart_Left_Ventricle	COVID19_HGI_B1_ALL_leave_UKBB_23andme_20210107	3_101470337_G_C	0.000608405	0.08329	3205	0.466416707021219	0.458825126508172	0.0337997462134718	0.0332418918129543	0.00771652844418286	0.0109629459737717
3_100646362_102035347	ENSG00000144802.7	NFKBIZ	Breast_Mammary_Tissue	COVID19_HGI_A2_ALL_eur_leave_ukbb_23andme_20210107	3_101670503_G_A	0.166455	0.0005719	3885	0.695044924427716	0.277156551056412	0.0185587475914426	0.00739865673771206	0.00184112018671764	0.0607477419525924
3_100646362_102035347	ENSG00000144802.7	NFKBIZ	Small_Intestine_Terminal_Ileum	COVID19_HGI_A2_ALL_eur_leave_23andme_20210107	3_102003472_A_C	0.0963744	0.0005625	3866	0.715475619010691	0.259842510606774	0.0166535880055791	0.00604617663370342	0.0019821057432533	0.0555655891610995
3_100646362_102035347	ENSG00000144802.7	NFKBIZ	Whole_Blood	COVID19_HGI_B2_ALL_leave_23andme_20210107	3_101599973_T_G	0.409491	0.001054	3471	0.733301402805779	0.242631815251953	0.0168598318616019	0.00557688320716512	0.00163006687350142	0.0138989004370916
3_100646362_102035347	ENSG00000144802.7	NFKBIZ	Brain_Anterior_cingulate_cortex_BA24	COVID19_HGI_A2_ALL_eur_leave_23andme_20210107	3_102003472_A_C	0.163531	0.0005625	3862	0.659545334856836	0.31595596339363	0.0154682966816501	0.00740848367987456	0.00162192138800933	0.0583691280154841
3_100646362_102035347	ENSG00000144802.7	NFKBIZ	Liver	COVID19_HGI_A2_ALL_leave_23andme_20210107	3_101883291_C_T	0.928167	0.0003826	3476	0.741181146225827	0.239180955235827	0.0138966173445259	0.00448321408647567	0.00125806710734491	0.0575064216922861
3_100646362_102035347	ENSG00000144802.7	NFKBIZ	Testis	COVID19_HGI_C2_ALL_eur_leave_23andme_20210107	3_101435225_C_T	0.414283	3.562e-10	3820	0.000109814576315283	3.36101580065035e-05	0.72868233379193	0.222974364130729	0.04819987734302	0.0416948742802479
3_100646362_102035347	ENSG00000144802.7	NFKBIZ	Artery_Aorta	COVID19_HGI_B2_ALL_eur_leave_23andme_20210107	3_101810516_C_T	5.34853e-05	0.5223	3649	0.651052155587604	0.33281515230946	0.00998598201909188	0.00510374948670534	0.00104296059713816	0.0173550684020065
3_100646362_102035347	ENSG00000144802.7	NFKBIZ	Cells_Transformed_fibroblasts	COVID19_HGI_B1_ALL_eur_leave_23andme_20210107	3_101729304_G_A	5.81408e-08	0.4144	3579	0.027864679830886	0.877794361642421	0.00257812278427605	0.0812055793507452	0.0105572563916722	0.0674382261494346
3_100646362_102035347	ENSG00000144802.7	NFKBIZ	Adipose_Visceral_Omentum	COVID19_HGI_A2_ALL_leave_23andme_20210107	3_101883291_C_T	0.270093	0.0003826	3476	0.755166132948129	0.225140752689689	0.0141588258613476	0.00421991400498842	0.00131437449584633	0.0646117208026858
3_100646362_102035347	ENSG00000144802.7	NFKBIZ	Adipose_Subcutaneous	COVID19_HGI_B1_ALL_eur_leave_23andme_20210107	3_101846378_C_G	0.385587	0.0002372	3579	0.688400501970692	0.222200485735279	0.0636928552421583	0.0205534950033143	0.00515266204855628	0.110980201623471
3_100646362_102035347	ENSG00000144802.7	NFKBIZ	Brain_Amygdala	COVID19_HGI_A2_ALL_eur_leave_ukbb_23andme_20210107	3_101670503_G_A	0.935245	0.0005719	3844	0.721693988026507	0.251369437687295	0.0186677868590456	0.00650031019250236	0.00176847723464991	0.0548380830086859
3_100646362_102035347	ENSG00000144802.7	NFKBIZ	Brain_Anterior_cingulate_cortex_BA24	COVID19_HGI_A2_ALL_leave_UKBB_23andme_20210107	3_101883291_C_T	0.369116	0.0009661	3477	0.679836068635724	0.299245571124764	0.0134884033277831	0.00593573851107728	0.00149421840065156	0.0287796547352571
3_100646362_102035347	ENSG00000144802.7	NFKBIZ	Prostate	COVID19_HGI_B2_ALL_leave_23andme_20210107	3_101424458_T_C	0.0238361	0.001572	3471	0.706237883976505	0.26907569471936	0.0162375960724721	0.006184237925377	0.00226458730628621	0.0113580736495988
3_100646362_102035347	ENSG00000144802.7	NFKBIZ	Brain_Substantia_nigra	COVID19_HGI_B1_ALL_eur_leave_23andme_20210107	3_101847118_G_A	0.419556	0.0001856	3552	0.626713683505076	0.283626279495027	0.0574631506709336	0.0259993933562769	0.00619749297268639	0.127785157009831
3_100646362_102035347	ENSG00000144802.7	NFKBIZ	Nerve_Tibial	COVID19_HGI_B2_ALL_leave_23andme_20210107	3_101603126_T_C	0.430973	0.001046	3471	0.723167198315284	0.253055911340856	0.0166268294657152	0.005816847551727	0.00133321332641761	0.01535545742569
3_100646362_102035347	ENSG00000144802.7	NFKBIZ	Cells_EBV-transformed_lymphocytes	COVID19_HGI_B1_ALL_leave_23andme_20210107	3_101846378_C_G	0.0409565	0.00826	3488	0.717898109854281	0.234155629328867	0.0335337757744822	0.0109341774160261	0.00347830762634409	0.0124914040699562
3_100646362_102035347	ENSG00000144802.7	NFKBIZ	Muscle_Skeletal	COVID19_HGI_C2_ALL_leave_23andme_20210107	3_101316837_G_A	0.144014	5.892e-10	3687	0.000127673775185592	3.73876614133695e-05	0.735854056870625	0.21543707403313	0.048543807659645	0.046588958952564
3_100646362_102035347	ENSG00000144802.7	NFKBIZ	Spleen	COVID19_HGI_A2_ALL_leave_23andme_20210107	3_101883291_C_T	0.135841	0.0003826	3476	0.764598341473186	0.215661680505529	0.0143356730373099	0.00404214037876576	0.00136216460520872	0.0786039992690386
3_100646362_102035347	ENSG00000144802.7	NFKBIZ	Breast_Mammary_Tissue	COVID19_HGI_C2_ALL_eur_leave_23andme_20210107	3_101435225_C_T	0.367968	3.562e-10	3820	0.000102882483628391	4.03813266130796e-05	0.682683945903571	0.267903859928893	0.0492689303572954	0.0384540824621017
3_100646362_102035347	ENSG00000144802.7	NFKBIZ	Brain_Cerebellum	COVID19_HGI_A2_ALL_eur_leave_ukbb_23andme_20210107	3_101670503_G_A	0.782665	0.0005719	3882	0.728554299907805	0.243751991539964	0.0194383883094994	0.00650173677183581	0.00175358347089582	0.0516546181447687
3_100646362_102035347	ENSG00000144802.7	NFKBIZ	Brain_Anterior_cingulate_cortex_BA24	COVID19_HGI_B2_ALL_eur_leave_ukbb_23andme_20210107	3_101903400_G_A	0.818751	0.0003091	3635	0.677887424999224	0.307308166541039	0.00940053981403997	0.00426042351748653	0.00114344512821004	0.161190937159111
3_100646362_102035347	ENSG00000144802.7	NFKBIZ	Adipose_Visceral_Omentum	COVID19_HGI_A2_ALL_leave_UKBB_23andme_20210107	3_101883291_C_T	0.270093	0.0009661	3477	0.754257550690234	0.224922314842042	0.0149649754199598	0.00446121555897009	0.00139394348879414	0.0342850758205086
3_100646362_102035347	ENSG00000144802.7	NFKBIZ	Artery_Coronary	COVID19_HGI_B2_ALL_eur_leave_23andme_20210107	3_101757173_A_G	0.0719125	0.004552	3645	0.745537407392107	0.238382730975732	0.0114225098663321	0.00365129773318887	0.00100605403264036	0.0145021501664582
3_100646362_102035347	ENSG00000144802.7	NFKBIZ	Cells_EBV-transformed_lymphocytes	COVID19_HGI_C2_ALL_leave_UKBB_23andme_20210107	3_101316837_G_A	0.969659	2.045e-07	3588	0.057753301886621	0.0194521316335111	0.655986816766806	0.220899760791132	0.04590798892193	0.0585415655207363
3_100646362_102035347	ENSG00000144802.7	NFKBIZ	Artery_Coronary	COVID19_HGI_A2_ALL_eur_leave_ukbb_23andme_20210107	3_101670503_G_A	0.714289	0.0005719	3879	0.724738174329618	0.247580403272603	0.0193116306813986	0.00659534086790071	0.00177445084847983	0.0495782817774269
3_100646362_102035347	ENSG00000144802.7	NFKBIZ	Adipose_Subcutaneous	COVID19_HGI_C2_ALL_eur_leave_23andme_20210107	3_101435225_C_T	0.0802617	3.562e-10	3820	9.96195468775365e-05	3.43278259712606e-05	0.661032499926109	0.227673540179964	0.111160012521079	0.0362286458527569
3_100646362_102035347	ENSG00000144802.7	NFKBIZ	Brain_Cerebellum	COVID19_HGI_B2_ALL_leave_23andme_20210107	3_101603126_T_C	0.599413	0.001046	3471	0.75401316433193	0.222168952658756	0.0173360300736228	0.00510666247640292	0.00137519045928808	0.0165946703112698
3_100646362_102035347	ENSG00000144802.7	NFKBIZ	Cells_Transformed_fibroblasts	COVID19_HGI_B1_ALL_leave_UKBB_23andme_20210107	3_101762125_C_A	6.28246e-07	0.09257	3205	0.028403479674999	0.893359811441139	0.00205831049819319	0.0647275141860456	0.0114508841996231	0.0590041171391341
3_100646362_102035347	ENSG00000144802.7	NFKBIZ	Testis	COVID19_HGI_C2_ALL_eur_leave_ukbb_23andme_20210107	3_101316837_G_A	0.395006	1.437e-07	3822	0.051787882351264	0.0158583402180524	0.676132814476669	0.206994269154	0.0492266938000141	0.0741344152334558
3_100646362_102035347	ENSG00000144802.7	NFKBIZ	Breast_Mammary_Tissue	COVID19_HGI_B2_ALL_leave_23andme_20210107	3_101599973_T_G	0.709455	0.001054	3471	0.718423941446865	0.25759325380761	0.0165177740173389	0.00592095782230667	0.00154407290587968	0.0133840642687946
3_100646362_102035347	ENSG00000144802.7	NFKBIZ	Muscle_Skeletal	COVID19_HGI_C2_ALL_eur_leave_23andme_20210107	3_101435225_C_T	0.413278	3.562e-10	3820	0.000109861593816108	3.35685032499035e-05	0.728994321720856	0.222697996693609	0.0481642514884697	0.0317729560316031
3_100646362_102035347	ENSG00000144802.7	NFKBIZ	Brain_Cerebellar_Hemisphere	COVID19_HGI_B2_ALL_leave_UKBB_23andme_20210107	3_100840812_A_C	0.0132029	0.002415	3142	0.751631896135433	0.236505605116227	0.00833363637402545	0.00262132246868137	0.000907539905633255	0.0339640448113247
3_100646362_102035347	ENSG00000144802.7	NFKBIZ	Testis	COVID19_HGI_B2_ALL_leave_UKBB_23andme_20210107	3_100840821_G_A	0.268963	0.001975	3142	0.795504949458923	0.192783076424312	0.00882007405036152	0.00213670606362417	0.000755194002779939	0.0211185470614702
3_100646362_102035347	ENSG00000144802.7	NFKBIZ	Lung	COVID19_HGI_B2_ALL_eur_leave_ukbb_23andme_20210107	3_101903400_G_A	0.144995	0.0003091	3649	0.786911317341034	0.198320048293125	0.0110620272830984	0.00278696984491736	0.000919637237824919	0.266013666400159
3_100646362_102035347	ENSG00000144802.7	NFKBIZ	Brain_Nucleus_accumbens_basal_ganglia	COVID19_HGI_B2_ALL_leave_23andme_20210107	3_101316837_G_A	0.0867545	0.0006884	3470	0.712539236948236	0.262807793378657	0.0163802013987478	0.00603932098435126	0.00223344729000738	0.01442951639476
3_100646362_102035347	ENSG00000144802.7	NFKBIZ	Brain_Nucleus_accumbens_basal_ganglia	COVID19_HGI_A2_ALL_eur_leave_ukbb_23andme_20210107	3_101670503_G_A	0.0794685	0.0005719	3875	0.689951291408676	0.282566528766913	0.0181384149575281	0.00742659120904001	0.00191717365784261	0.063002784595884
3_100646362_102035347	ENSG00000144802.7	NFKBIZ	Skin_Sun_Exposed_Lower_leg	COVID19_HGI_C2_ALL_leave_UKBB_23andme_20210107	3_101316837_G_A	0.00444129	2.045e-07	3589	0.0265517882367196	0.0180584177433809	0.301586720499505	0.204666199844194	0.4491368736762	0.0449904798769144
3_100646362_102035347	ENSG00000144802.7	NFKBIZ	Skin_Sun_Exposed_Lower_leg	COVID19_HGI_B2_ALL_leave_23andme_20210107	3_101308874_C_T	0.00347765	0.0006623	3471	0.583266434398449	0.384523610936309	0.0134102757431632	0.00883087536010218	0.00996880356197678	0.0246477994771966
3_100646362_102035347	ENSG00000144802.7	NFKBIZ	Thyroid	COVID19_HGI_A2_ALL_eur_leave_ukbb_23andme_20210107	3_101670503_G_A	0.0776513	0.0005719	3885	0.729569178116387	0.242543865696269	0.0194805972265846	0.00647435495977489	0.00193200400098481	0.0817059558000559
3_100646362_102035347	ENSG00000144802.7	NFKBIZ	Heart_Atrial_Appendage	COVID19_HGI_A2_ALL_leave_UKBB_23andme_20210107	3_101883291_C_T	0.665697	0.0009661	3477	0.726909479814877	0.252047154239133	0.0144223713610962	0.00499916266723349	0.00162183191766068	0.0221573691404446
3_100646362_102035347	ENSG00000144802.7	NFKBIZ	Brain_Substantia_nigra	COVID19_HGI_C2_ALL_leave_UKBB_23andme_20210107	3_101466469_C_T	0.000215653	9.792e-07	3583	0.0440377795349259	0.0204757392187991	0.500198888566886	0.232368798217426	0.202918794461963	0.0448414171091405
3_100646362_102035347	ENSG00000144802.7	NFKBIZ	Esophagus_Gastroesophageal_Junction	COVID19_HGI_A2_ALL_eur_leave_23andme_20210107	3_102003472_A_C	0.686529	0.0005625	3878	0.722353938707818	0.253003108451712	0.0170571541659984	0.00597262299039465	0.00161317568407763	0.0560905994473526
3_100646362_102035347	ENSG00000144802.7	NFKBIZ	Artery_Tibial	COVID19_HGI_A2_ALL_eur_leave_23andme_20210107	3_102003472_A_C	0.603278	0.0005625	3879	0.691964139711578	0.283280572017026	0.0163435261277256	0.00668909144022303	0.00172267070344667	0.0467075621198231
3_100646362_102035347	ENSG00000144802.7	NFKBIZ	Minor_Salivary_Gland	COVID19_HGI_B1_ALL_eur_leave_23andme_20210107	3_101847118_G_A	0.580717	0.0001856	3566	0.686848128742496	0.223445737891274	0.0633551188495056	0.0206049693198362	0.00574604519688777	0.134694674964356
3_100646362_102035347	ENSG00000144802.7	NFKBIZ	Vagina	COVID19_HGI_B2_ALL_leave_23andme_20210107	3_101599973_T_G	0.818519	0.001054	3469	0.738202842804463	0.237867044220243	0.0169670361797123	0.00546569742295778	0.00149737937262473	0.015596626623918
3_100646362_102035347	ENSG00000144802.7	NFKBIZ	Lung	COVID19_HGI_B2_ALL_leave_23andme_20210107	3_101599973_T_G	0.945656	0.001054	3471	0.79122075479787	0.18520696779286	0.0181914951209155	0.00425709581868486	0.00112368646966978	0.0185766793591116
3_100646362_102035347	ENSG00000144802.7	NFKBIZ	Small_Intestine_Terminal_Ileum	COVID19_HGI_A2_ALL_leave_UKBB_23andme_20210107	3_101599623_CT_C	0.0208054	0.00229	3477	0.738864361526439	0.240201616817848	0.0146595642281723	0.00476425088955472	0.00151020653798579	0.0309086208631463
3_100646362_102035347	ENSG00000144802.7	NFKBIZ	Prostate	COVID19_HGI_B2_ALL_leave_UKBB_23andme_20210107	3_100840821_G_A	0.086342	0.001975	3142	0.733370700496675	0.254758313115289	0.00813116736626939	0.00282368878032557	0.000916130241441245	0.0237717968235534
3_100646362_102035347	ENSG00000144802.7	NFKBIZ	Colon_Sigmoid	COVID19_HGI_B2_ALL_eur_leave_ukbb_23andme_20210107	3_101903400_G_A	0.527154	0.0003091	3649	0.747448436169892	0.237739537003619	0.0105072767558599	0.00334106633496016	0.000963683735669401	0.213233218777325
3_100646362_102035347	ENSG00000144802.7	NFKBIZ	Brain_Caudate_basal_ganglia	COVID19_HGI_B1_ALL_leave_UKBB_23andme_20210107	3_100843733_G_A	0.745315	0.00191	3205	0.706854898679194	0.220801661149442	0.0512235428651126	0.0159956750587796	0.0051242222474722	0.0157797124835382
3_100646362_102035347	ENSG00000144802.7	NFKBIZ	Brain_Cortex	COVID19_HGI_A2_ALL_eur_leave_ukbb_23andme_20210107	3_101670503_G_A	0.700501	0.0005719	3876	0.721867188629016	0.250577008193972	0.0191588618120515	0.00664874145925629	0.00174819990570501	0.0524718508947601
3_100646362_102035347	ENSG00000144802.7	NFKBIZ	Brain_Substantia_nigra	COVID19_HGI_B2_ALL_leave_UKBB_23andme_20210107	3_100840821_G_A	0.790557	0.001975	3141	0.700707411607901	0.287413276152142	0.00776543396864741	0.00318426406392226	0.000929614207388162	0.0139830252483663
3_100646362_102035347	ENSG00000144802.7	NFKBIZ	Vagina	COVID19_HGI_B2_ALL_eur_leave_ukbb_23andme_20210107	3_101903400_G_A	0.984798	0.0003091	3646	0.735671076107141	0.249485853305642	0.0103313913488268	0.00350264371120823	0.00100903552718184	0.200272479899424
3_100646362_102035347	ENSG00000144802.7	NFKBIZ	Artery_Tibial	COVID19_HGI_C2_ALL_leave_UKBB_23andme_20210107	3_101316837_G_A	0.115637	2.045e-07	3589	0.0551114428406538	0.0209321588261136	0.625979657570596	0.23769625316131	0.0602804876013268	0.0741421081178228
3_100646362_102035347	ENSG00000144802.7	NFKBIZ	Ovary	COVID19_HGI_C2_ALL_eur_leave_ukbb_23andme_20210107	3_101316837_G_A	0.11046	1.437e-07	3820	0.0460144236389554	0.0189606825358578	0.600755349807109	0.247460167605986	0.0868093764120916	0.0690598112331831
3_100646362_102035347	ENSG00000144802.7	NFKBIZ	Brain_Anterior_cingulate_cortex_BA24	COVID19_HGI_A2_ALL_eur_leave_ukbb_23andme_20210107	3_101670503_G_A	0.217166	0.0005719	3868	0.657338458892901	0.315295325448178	0.0172463448102552	0.00827043682304074	0.00184943402562471	0.0528671599513916
3_100646362_102035347	ENSG00000144802.7	NFKBIZ	Brain_Cerebellar_Hemisphere	COVID19_HGI_C2_ALL_eur_leave_ukbb_23andme_20210107	3_101316837_G_A	0.96766	1.437e-07	3815	0.049297388802363	0.0187561132062767	0.643615495210609	0.244832048874408	0.0434989539063436	0.0726982798246495
3_100646362_102035347	ENSG00000144802.7	NFKBIZ	Lung	COVID19_HGI_B2_ALL_eur_leave_23andme_20210107	3_101757173_A_G	0.0112819	0.004552	3649	0.785988142766807	0.19808738671855	0.0120556600473964	0.00303747683415881	0.000831333633088147	0.0416215539165105
3_100646362_102035347	ENSG00000144802.7	NFKBIZ	Brain_Cortex	COVID19_HGI_B2_ALL_leave_23andme_20210107	3_101599973_T_G	0.716997	0.001054	3469	0.74651375432883	0.22970213452464	0.0171564749605855	0.00527769400914082	0.00134994217680351	0.0169995225467876
3_100646362_102035347	ENSG00000144802.7	NFKBIZ	Brain_Frontal_Cortex_BA9	COVID19_HGI_B1_ALL_leave_23andme_20210107	3_101846378_C_G	0.620009	0.00826	3489	0.726252630408557	0.226154178341133	0.0339336282119255	0.0105637944360973	0.00309576860228764	0.00765167915917756
3_100646362_102035347	ENSG00000144802.7	NFKBIZ	Esophagus_Mucosa	COVID19_HGI_B2_ALL_leave_23andme_20210107	3_101599973_T_G	0.184247	0.001054	3471	0.752016650178207	0.224107017019716	0.0172901268572751	0.00515116198026113	0.00143504396454084	0.0215320182501405
3_100646362_102035347	ENSG00000144802.7	NFKBIZ	Colon_Sigmoid	COVID19_HGI_B2_ALL_leave_23andme_20210107	3_101603126_T_C	0.17716	0.001046	3471	0.751139065999782	0.225094745988078	0.0172699497218761	0.00517398431951762	0.00132225397074648	0.0234507887596447
3_100646362_102035347	ENSG00000144802.7	NFKBIZ	Brain_Cerebellar_Hemisphere	COVID19_HGI_B1_ALL_eur_leave_ukbb_23andme_20210107	3_100831715_C_T	0.00454504	0.001103	3572	0.642824743706243	0.229599278070741	0.0862885411204386	0.0308094101945755	0.0104780269080019	0.0523136527946283
3_100646362_102035347	ENSG00000144802.7	NFKBIZ	Brain_Hypothalamus	COVID19_HGI_B2_ALL_eur_leave_23andme_20210107	3_101757173_A_G	0.718829	0.004552	3647	0.712109879708857	0.271815178232353	0.0109135072264926	0.00416473248697863	0.000996702345319126	0.0117471771479779
3_100646362_102035347	ENSG00000144802.7	NFKBIZ	Minor_Salivary_Gland	COVID19_HGI_C2_ALL_leave_UKBB_23andme_20210107	3_101316837_G_A	0.988687	2.045e-07	3586	0.0577073135591883	0.0187762360530888	0.65546351360492	0.213213408403662	0.0548395283791408	0.0539764512834329
3_100646362_102035347	ENSG00000144802.7	NFKBIZ	Brain_Amygdala	COVID19_HGI_C2_ALL_eur_leave_ukbb_23andme_20210107	3_101316837_G_A	0.960698	1.437e-07	3784	0.0503742641098899	0.0172537928287098	0.657668403536271	0.225209864155633	0.0494936753694965	0.0724449538835384
3_100646362_102035347	ENSG00000144802.7	NFKBIZ	Uterus	COVID19_HGI_B1_ALL_eur_leave_23andme_20210107	3_101847118_G_A	0.0469074	0.0001856	3569	0.679064670130571	0.2295505776433	0.0626436398351023	0.0211684424319038	0.00757266995912286	0.175441102101526
3_100646362_102035347	ENSG00000144802.7	NFKBIZ	Vagina	COVID19_HGI_A2_ALL_eur_leave_23andme_20210107	3_102003472_A_C	0.502098	0.0005625	3868	0.717100105998048	0.259065868527644	0.016386358429229	0.00591835012943467	0.00152931691564412	0.0638145958167267
3_100646362_102035347	ENSG00000144802.7	NFKBIZ	Brain_Hypothalamus	COVID19_HGI_B1_ALL_leave_23andme_20210107	3_101846378_C_G	0.755712	0.00826	3486	0.697654845904047	0.254638914375285	0.0325304898839344	0.0118700851341632	0.00330566470257065	0.00672091227158315
3_100646362_102035347	ENSG00000144802.7	NFKBIZ	Ovary	COVID19_HGI_B1_ALL_eur_leave_ukbb_23andme_20210107	3_100751728_T_C	0.00634378	0.0003096	3576	0.630382642721161	0.243333977647857	0.0844255439002	0.0325798226697231	0.00927801306105898	0.109926077647531
3_100646362_102035347	ENSG00000144802.7	NFKBIZ	Spleen	COVID19_HGI_B2_ALL_leave_23andme_20210107	3_101599973_T_G	0.0458361	0.001054	3471	0.760932359342353	0.215188904227924	0.0174951139974323	0.00494611711531161	0.00143750531697948	0.031584707501231
3_100646362_102035347	ENSG00000144802.7	NFKBIZ	Brain_Hippocampus	COVID19_HGI_C2_ALL_eur_leave_23andme_20210107	3_101435225_C_T	0.165936	3.562e-10	3812	9.96251147679206e-05	4.00048593106055e-05	0.661069440990013	0.265381642312994	0.0734092867229133	0.0418907002181331
3_100646362_102035347	ENSG00000144802.7	NFKBIZ	Brain_Cortex	COVID19_HGI_B2_ALL_leave_UKBB_23andme_20210107	3_100840821_G_A	0.502879	0.001975	3141	0.77382805719868	0.214477139058569	0.00857732866405544	0.00237658427273401	0.000740890805961148	0.0186854176937204
3_100646362_102035347	ENSG00000144802.7	NFKBIZ	Brain_Hypothalamus	COVID19_HGI_B2_ALL_leave_UKBB_23andme_20210107	3_100840821_G_A	0.235176	0.001975	3141	0.741577844801708	0.24666516658799	0.00820525456510911	0.00272842554701569	0.000823308498178044	0.0197818028419621
3_100646362_102035347	ENSG00000144802.7	NFKBIZ	Brain_Cortex	COVID19_HGI_B1_ALL_eur_leave_ukbb_23andme_20210107	3_100751728_T_C	0.530185	0.0003096	3570	0.663682673388338	0.211370469781805	0.089021672202363	0.0283441500391039	0.00758103458839048	0.0617574281733331
3_100646362_102035347	ENSG00000144802.7	NFKBIZ	Artery_Aorta	COVID19_HGI_C2_ALL_leave_UKBB_23andme_20210107	3_101316837_G_A	0.81107	2.045e-07	3589	0.0517443598740509	0.0260659951503215	0.587734869668018	0.296030447714325	0.038424327593284	0.0502206098164918
3_100646362_102035347	ENSG00000144802.7	NFKBIZ	Artery_Coronary	COVID19_HGI_B1_ALL_eur_leave_23andme_20210107	3_101847118_G_A	0.211782	0.0001856	3574	0.692201541101219	0.217483113283269	0.0639321075244215	0.0200805549118673	0.00630268317922345	0.153880338689884
3_100646362_102035347	ENSG00000144802.7	NFKBIZ	Brain_Hippocampus	COVID19_HGI_B1_ALL_leave_UKBB_23andme_20210107	3_100701849_G_C	0.00711038	0.008404	3200	0.693150506868757	0.234285909267487	0.0501487328945296	0.0169448768385448	0.00546997413068204	0.0169786485561455
3_100646362_102035347	ENSG00000144802.7	NFKBIZ	Brain_Amygdala	COVID19_HGI_B1_ALL_eur_leave_ukbb_23andme_20210107	3_100751728_T_C	0.576095	0.0003096	3544	0.662872370838361	0.212533856685567	0.0882719408018327	0.0282942170422181	0.00802761463202116	0.0598735981659083
3_100646362_102035347	ENSG00000144802.7	NFKBIZ	Cells_Transformed_fibroblasts	COVID19_HGI_B2_ALL_eur_leave_23andme_20210107	3_101723923_A_C	5.81408e-08	0.08013	3649	0.0259941102389237	0.95520714771541	0.000398703414496654	0.01464742597531	0.00375261265585951	0.0617726931820948
3_100646362_102035347	ENSG00000144802.7	NFKBIZ	Brain_Putamen_basal_ganglia	COVID19_HGI_B2_ALL_leave_23andme_20210107	3_101308874_C_T	0.148126	0.0006623	3471	0.689931441630646	0.285901884338402	0.0158626835533358	0.00657163253733635	0.00173235794027989	0.0147104956091194
3_100646362_102035347	ENSG00000144802.7	NFKBIZ	Spleen	COVID19_HGI_B2_ALL_eur_leave_23andme_20210107	3_102003472_A_C	0.361719	0.004392	3647	0.756114227284695	0.227848789379053	0.0115897601470663	0.00349152298014298	0.000955700209043338	0.0124904111408623
3_100646362_102035347	ENSG00000144802.7	NFKBIZ	Brain_Cerebellar_Hemisphere	COVID19_HGI_B2_ALL_eur_leave_ukbb_23andme_20210107	3_101903400_G_A	0.524087	0.0003091	3643	0.722053261828259	0.263097212312178	0.0101147275364941	0.00368449030072817	0.00105030802234064	0.190603914938136
3_100646362_102035347	ENSG00000144802.7	NFKBIZ	Thyroid	COVID19_HGI_B1_ALL_eur_leave_ukbb_23andme_20210107	3_100751728_T_C	0.839229	0.0003096	3579	0.669250182614494	0.204280231023499	0.0899656595836048	0.0274518380257991	0.00905208875260298	0.0430623369664714
3_100646362_102035347	ENSG00000144802.7	NFKBIZ	Brain_Hypothalamus	COVID19_HGI_C2_ALL_eur_leave_23andme_20210107	3_101433440_C_T	0.870133	3.511e-10	3817	0.000102618589194433	4.09304360282192e-05	0.680932850556081	0.271549406642797	0.0473741937758986	0.0407551642848779
3_100646362_102035347	ENSG00000144802.7	NFKBIZ	Ovary	COVID19_HGI_B2_ALL_eur_leave_ukbb_23andme_20210107	3_101903400_G_A	0.498003	0.0003091	3647	0.706597886745055	0.278535680290917	0.00992589883720656	0.0039116873344799	0.00102884679234158	0.189425334294762
